## Supplemental Table 7 for "UShER-TB: Scalable, Comprehensive, Accessible Phylogenomic Analysis of *Mycobacterium tuberculosis*" (part 102 of 141)

sample_index	run_index	assay_type	center_name	SRX_id	instrument	librarylayout	libraryselection	librarysource	platform	SRS_id	sra_study	primary_search	date_collected	date_sequenced	host_disease	latlon	country	continent	region	isolation_source	host_scienname	host_confidence	host_commonname	pheno_AMIKACIN	pheno_CAPREOMYCIN	pheno_CIPROFLOXACIN	pheno_CYCLOSERINE	pheno_ETHAMBUTOL	pheno_ETHIONAMIDE	pheno_ISONIAZID	pheno_KANAMYCIN	pheno_MOXIFLOXACIN	pheno_OFLOXACIN	pheno_PAS	pheno_PYRAZINAMIDE	pheno_RIFAMPICIN	pheno_STREPTOMYCIN	pheno_BEDAQUILINE	pheno_CLOFAZIMINE	pheno_DELAMANID	pheno_LEVOFLOXACIN	pheno_LINEZOLID	pheno_RIFABUTIN	mbases_sum	bases_sum	bytes_sum	BioProject	pheno_source	coinfection	tbprof_pct_reads_mapped	tbprof_num_reads_mapped	tbprof_median_coverage	tbprof_sublin	tbprof_drtype	collection	clade	lineage	organism	strain
SAMN40655139	SRR28498712	WGS	NIAID TB PORTALS PROGRAM	SRX24100278	NextSeq 2000	PAIRED	RANDOM	GENOMIC	ILLUMINA	SRS20888687	SRP498669	['PRJNA1074788','SRX24100278','SRS20888687','SAMN40655139','SRR28498712','40655139','TBPO-5377_lib57656_nextseq_ny0096_151bp.filtered_2_bwa.1.fastq.gz','17729','SRP498669','1074788']	2020	2024-03-29T15:54:00.000Z		47.4116 N 28.3699 E	MDA	Europe		sputum	Homo sapiens	3	human																					551	551649087	193252087	PRJNA1074788			99.35	1709327	57	lineage4.2.1	MDR-TB	['tree','tbprofiler','diff','input']	tuberculosis: unclassified		Mycobacterium tuberculosis
SAMN09284293	SRR7240100	WGS	USDA-NVSL-DBL	SRX4146094	Illumina MiSeq	PAIRED	RANDOM PCR	GENOMIC	ILLUMINA	SRS3359714	SRP053287	['SRR7240100','251692','17-10813_1-solid_S1_cut_R1_001.fastq.gz','9284293','PRJNA251692','SAMN09284293','SRS3359714','SRX4146094','SRP053287','17-10813']		2018-05-31T08:41:00.000Z							Bos taurus	2	domestic cattle																					672	672266261	442970638	PRJNA251692			99.07	1072054	53	La1.8.1	Other	['input','tree','tbprofiler','diff']	tuberculosis: animal-adapted	La1	Mycobacterium bovis
SAMEA112806564	ERR11082930	WGS	FZB	ERX10530299	NextSeq 500	PAIRED		GENOMIC	ILLUMINA	ERS14814110	ERP010814	['ERP010814','PRJEB9680','33894659','ERR11082930','ena-EXPERIMENT-TAB-22-03-2023-09:49:52:914-114127','ERX10530299','ena-STUDY-FZB-22-06-2015-17:16:39:392-292','ena-RUN-TAB-22-03-2023-09:49:52:914-114128','ERS14814110','287903','SAMEA112806564','9216-17']		2023-07-21T05:52:00.000Z																														836	836852320	374015754	PRJEB9680			99.45	1624988	56	lineage4.2.2.2	Sensitive	['tree','diff','tbprofiler','input']	tuberculosis: unclassified		Mycobacterium tuberculosis
SAMN19728427	SRR14827700	AMPLICON	ROCKEFELLER UNIVERSITY	SRX11157366	Illumina HiSeq 4000	SINGLE	PCR	GENOMIC	ILLUMINA	SRS9218837	SRP324258	['bp0','738381','SRS9218837','H37Rv_LZD_5D_Low_batch2_rep3_S27_L007_R1_001.fastq.gz','19728427','PRJNA738381','H37Rv_LZD_5D_Low_batch2_rep3','SRP324258','RLC12_H37Rv_LZD_5D_Low_batch2_rep3','SRR14827700','SRX11157366','SAMN19728427']		2021-06-16T14:15:00.000Z																														3016	3016721400	1094638210	PRJNA738381									tuberculosis: human-adapted	L4	Mycobacterium tuberculosis	H37Rv
SAMEA2534547	ERR552292	WGS	FZB	ERX511361	Illumina HiSeq 2500	PAIRED		GENOMIC	ILLUMINA	ERS457949	ERP010814	['PRJEB9680','11429-10_genoscreen_genoscreen_2013-03-28_101bp','11429-10','287903','ERS457949','ERX511361','SAMEA2534547','3794016','ERP010814','ena-STUDY-FZB-22-06-2015-17:16:39:392-292','ERR552292']		2015-06-25T07:57:00.000Z			DEU	Europe										S		S					S	S	S							1235	1235730556	848696826	PRJEB9680	CRyPTIC_WHO2021_PMC7612554							['Napier_2020','Menardo_2018','input','Menardo_2021','Walker_2022']	tuberculosis: human-adapted	L4.8	Mycobacterium tuberculosis
SAMN09828819	SRR10394521	WGS	NATIONAL JEWISH HEALTH	SRX7094856	Illumina MiSeq	PAIRED	RANDOM	GENOMIC	ILLUMINA	SRS5607354	SRP090711	['SRR10394521','SRS5607354','9828819','2015-22-66-02_S6_L001_R1_001.fastq.gz','USA_PA_HCU_12','SAMN09828819','PRJNA345021','SRX7094856','345021','SRP090711','2015-22-66-02']		2019-11-05T17:09:00.000Z			USA	North America	PA		Homo sapiens	3	human																					525	525017133	351766812	PRJNA345021									NTM: avium complex		Mycobacterium intracellulare subsp. chimaera
SAMEA13293473	ERR9119197	WGS	UNIVERSITY OF OXFORD, NUFFIELD DEPARTMENT OF MEDIC	ERX8662444	Illumina HiSeq 4000	PAIRED	RANDOM	GENOMIC	ILLUMINA	ERS10896400	ERP136044	['run.24.1.4545102936cd124f21c5dcb2691ae33d','SAMEA13293473','ERS10896400','ERX8662444','862824','ERR9119197','PRJEB51412','experiment.24.9a191e6a','30299432','project.SeqTreat_Monash1','ERP136044','sample.24.cde227a2']		2024-08-07T17:55:00.000Z			AUS	Oceania																										1001	1001330968	542003451	PRJEB51412								CRyPTIC_Monash	tuberculosis: unclassified		Mycobacterium tuberculosis
SAMN16521676	SRR12882549	WGS	SWISSTPH	SRX9348260	Illumina HiSeq 2000	PAIRED		GENOMIC	ILLUMINA	SRS7571245	SRP288262	['BSSE-QGF-90785','16521676','SRS7571245','SRX9348260','BSSE_QGF_90785_CC6U2ANXX_8_G23355_ACTCGCTA_CTATTAAG_S5_L008_R1_001_MM_1.fastq.gz','SRP288262','SRR12882549','G23355','SAMN16521676','PRJNA670836','bp0','670836']	2006	2020-10-23T06:32:00.000Z			MDG	Africa		sputum	Homo sapiens	3	human																					303	303308454	129839591	PRJNA670836			98.81	1794894	41	lineage1.1.2	Sensitive	['diff','tree','tbprofiler','input']	tuberculosis: unclassified		Mycobacterium tuberculosis
SAMN27520178	SRR18714773	WGS	NIH / NIAID	SRX14815320	NextSeq 500	PAIRED	RANDOM	GENOMIC	ILLUMINA	SRS12571857	SRP369525	['bp0','SRP369525','SRS12571857','PRJNA825524','28805','SAMN27520178','TBPO-1775_lib40450_nextseq_nx0120_151bp.filtered_2nd.1.fastq.gz','27520178','SRR18714773','SRX14815320','825524']	2019	2022-04-11T14:30:00.000Z		41.7151 N 44.8271 E	GEO	Asia	Tbilisi	sputum	Homo sapiens	3	human																					834	834481140	388842237	PRJNA825524			99.47	1424332	46	lineage2.2.1	Pre-XDR-TB	['diff','tbprofiler','input','tree','TB_Portals']	tuberculosis: unclassified		Mycobacterium tuberculosis
SAMEA3317183	['ERR904398','ERR904401','ERR904406']	WGS		['ERX983694','ERX983686','ERX983689']	PacBio RS	SINGLE	RANDOM	GENOMIC	PACBIO_SMRT	ERS684470		['Sample_0_2-sc-2248897','ERX983694','SC_PacBio_EXP_m150409_184542_00127','PRJEB8783','SAMEA3317183','SC_PacBio_RUN_m150411_125110_00127_1','3743795','ERR904398','ERP009820','ERS684470','ERR904401','SC_PacBio_EXP_m150414_085544_00127','SC_PacBio_RUN_m150409_184542_00127_1','ERX983689','285307','SC_PacBio_EXP_m150411_125110_00127','Determining_the_methylome_of_Mycobacterium_tuberculosis-sc-3565','ERX983686','SC_PacBio_RUN_m150414_085544_00127_1','ERR904406']					USA	North America			Homo sapiens	3	human																					2134	2135223240	7781349267	PRJEB8783									tuberculosis: human-adapted	L4	Mycobacterium tuberculosis	H37Rv
SAMN05577010	SRR4034034	WGS	HARVARD MEDICAL SCHOOL	SRX2025357	Illumina HiSeq 2000	PAIRED	RANDOM	GENOMIC	ILLUMINA	SRS1619786	SRP082185	['P36-Lung1-A5','SRP082185','PRJNA323744','SRR4034034','SAMN05577010','SRX2025357','323744','5577010','SRS1619786','781-L1A5_2.fastq.gz']	2013-10	2016-08-16T01:16:00.000Z		29.6483 S 30.3318 E	ZAF	Africa	Kwazulu-Natal	lung	Homo sapiens	3	human																					219	219492392	157112557	PRJNA323744								['intrapatient_ZAF','Napier_2020','input','denylist']	tuberculosis: human-adapted	L4.3.2.1	Mycobacterium tuberculosis
SAMN41421336	SRR29055783	WGS	FIND, THE FOUNDATION FOR INNOVATIVE NEW DIAGNOSTICS	SRX24580636	Illumina HiSeq 2000	PAIRED	RANDOM	GENOMIC	ILLUMINA	SRS21320552	SRP507535	['PRJNA1109295','6B1800_C8E24A94E630','SAMN41421336','SRP507535','SRR29055783','SRS21320552','6B1800_C8E24A94E630_IDR1700005444','41421336','1109295','IDR1700005444_R1.fastq.gz','SRX24580636']		2024-05-16T11:50:00.000Z			USA	North America			Homo sapiens	3	human																					557	557009772	365943344	PRJNA1109295								WHO_mutations_2023	tuberculosis: unclassified		Mycobacterium tuberculosis
SAMEA1707158	ERR234670	WGS	SC	ERX209175	Illumina HiSeq 2000	PAIRED	RANDOM	GENOMIC	ILLUMINA	ERS181578	ERP000192	['2566Q-sc-2012-10-11T13:40:46Z-1494348','203970','1939685','Variation discovery in Russian TB isolates-sc-2010-04-20','ERP000192','ERS181578','Variation discovery in Russian TB isolates-sc-2010','ERX209175','ERR234670','PRJEB2138','SC_EXP_8987_5#19','SAMEA1707158','SC_RUN_8987_5#19']		2013-03-08T04:04:00.000Z			RUS	Europe	Samara																									816	816927400	401640511	PRJEB2138			99.56	1827586	42	lineage2.2.1	MDR-TB	['tbprofiler','Menardo_2018','input','tree','diff']	tuberculosis: unclassified		Mycobacterium tuberculosis
SAMEA7528899	ERR4800314	WGS	FOUNDATION FOR MEDICAL RESEARCH INDIA	ERX4669729	NextSeq 500	PAIRED	RANDOM	GENOMIC	ILLUMINA	ERS5285369	ERP124850	['22462443','ERR4800314','experiment.30534','ERS5285369','project.Mumbai','ERP124850','PRJEB41116','sample.30534','ERX4669729','SAMEA7528899','run.30534','773292']		2021-11-11T01:07:00.000Z			IND	Asia	Mumbai					S	S				S	S	S	S				S	S		S		S	S		556	556642200	251141234	PRJEB41116	Walker_2022		99.22	1574173	52	lineage1.2.2.2	Sensitive	['tbprofiler','CRyPTIC_IND','Walker_2022','tree','diff','input']	tuberculosis: unclassified		Mycobacterium tuberculosis
SAMN18118443	SRR13837809	WGS	UNIVERISTY OF ANTWERP	SRX10216308	Illumina HiSeq 2500	PAIRED		GENOMIC	ILLUMINA	SRS8361047	SRP308980	['SRS8361047','SRP308980','STUDYCOV5-FASTA31-MCOV5-CONTMabs-CPER3-SEED302876835.R1.fastq.gz','PRJNA706121','18118443','ID302876835','COV5-FASTA31-MCOV5-CONTMabs-CPER3-SEED302876835','SRX10216308','bp0','SAMN18118443','SRR13837809','706121']	2021	2021-03-03T03:55:00.000Z						simulated/in silico																								22	22739700	12000805	PRJNA706121								['input','denylist','laboratory_synthetic']	tuberculosis: human-adapted	L4	Mycobacterium tuberculosis	H37Rv
SAMN41422040	SRR29056076	WGS	FIND, THE FOUNDATION FOR INNOVATIVE NEW DIAGNOSTICS	SRX24580938	Illumina HiSeq 2000	PAIRED	RANDOM	GENOMIC	ILLUMINA	SRS21320852	SRP507535	['SRX24580938','SRR29056076','41422040','82B8A3_47CD870E7330','PRJNA1109295','82B8A3_47CD870E7330_C128_5_1','TB-CPath-Warren-Theron-IS-1025-C128-5-1_S145_R1_001.fastq.gz','SAMN41422040','1109295','SRS21320852','SRP507535']		2024-05-16T12:00:00.000Z			ZAF	Africa			Homo sapiens	3	human																					273	273635858	119788958	PRJNA1109295								WHO_mutations_2023	tuberculosis: unclassified		Mycobacterium tuberculosis
SAMN09758781	SRR7800682	WGS	NATIONAL JEWISH HEALTH	SRX4652553	Illumina MiSeq	PAIRED	RANDOM	GENOMIC	ILLUMINA	SRS3750393	SRP159996	['SRP159996','SRX4652553','319839','SRR7800682','9758781','PRJNA319839','SRS3750393','SAMN09758781']	2016	2018-09-06T22:14:00.000Z			USA	North America	KS	sputum	Homo sapiens	3	human																					367	367393905	198710138	PRJNA319839									unclassified mycobacteria		Mycobacterium sp.
SAMN40983491	SRR28706484	WGS	NIAID TB PORTALS PROGRAM	SRX24273771	NextSeq 2000	PAIRED	RANDOM	GENOMIC	ILLUMINA	SRS21039737	SRP502062	['SRP502062','SRR28706484','40983491','65520','TBPO-6192_lib63142_nextseq_nz0015_151bp.filtered_2_bwa.1.fastq.gz','SRX24273771','PRJNA1074793','SAMN40983491','SRS21039737','1074793']	2022	2024-04-16T14:23:00.000Z		48.0196 N 66.9237 E	KAZ	Asia		sputum	Homo sapiens	3	human																					706	706649266	252201331	PRJNA1074793			99.52	1443016	49	lineage2.2.1	Pre-XDR-TB	['tbprofiler','tree','diff','input']	tuberculosis: unclassified		Mycobacterium tuberculosis
SAMEA7547402	ERR4813896	WGS	BRAZIL	ERX4683886	Illumina HiSeq 4000	PAIRED	RANDOM	GENOMIC	ILLUMINA	ERS5304056	ERP124940	['sample.16769','run.16769','SAMEA7547402','ERX4683886','project.Brazil','ERP124940','PRJEB41200','773302','ERS5304056','22466795','experiment.16769','ERR4813896']	2018	2021-11-10T11:01:00.000Z			BRA	South America						S				S	S	S	S	S				S		S	S	S	S	S	S	457	457623300	200416664	PRJEB41200	['CRyPTIC_reuse_table','Walker_2022']		99.27	1744569	59	lineage4.1.1.1	Sensitive	['standford','CRyPTIC_BRA','input','diff','CRyPTIC_reuse_table','Walker_2022','tbprofiler']	tuberculosis: unclassified		Mycobacterium tuberculosis
SAMEA5569598	ERR3287405	WGS	UNIVERSIDAD PERUANA CAYETANO HEREDIA, PERU	ERX3313914	Illumina HiSeq 4000	PAIRED	RANDOM	GENOMIC	ILLUMINA	ERS3371620	ERP114885	['project.Gates_clinical_isolates_Peru','11621883','SAMEA5569598','542465','PRJEB32234','ERS3371620','run.10151','ERR3287405','experiment.10151','ERP114885','ERX3313914','sample.10151']		2021-11-04T09:20:00.000Z			PER	South America																										482	482557200	199595514	PRJEB32234			99.99	1745402	60	lineage4.9	Sensitive	['tree','tbprofiler','CRyPTIC_UPCH','diff','input']	tuberculosis: unclassified		Mycobacterium tuberculosis
SAMN41724289	SRR29440781	WGS	SAPPHE	SRX24953034	NextSeq 500	PAIRED	RANDOM	GENOMIC	ILLUMINA	SRS21656745	SRP514414	['SAMN41724289','SRX24953034','SRP514414','1833604019_R1.fastq.gz','1120504','SRS21656745','41724289','PRJNA1120504','1833604019','SRR29440781']	2018	2024-06-17T19:11:00.000Z			AUS	Oceania			Homo sapiens	3	human																					324	324988240	136567413	PRJNA1120504									tuberculosis: unclassified		Mycobacterium tuberculosis
SAMEA115740155	ERR13265295	WGS	UNIVERSITY OF OXFORD, NUFFIELD DEPARTMENT OF MEDIC	ERX12635708	Illumina NovaSeq 6000	PAIRED	RANDOM PCR	GENOMIC	ILLUMINA	ERS20249898	ERP161058	['b28b5ff0-515d-42d2-bc0f-19e45ec26bb9','SAMEA115740155','ERX12635708','ERS20249898','webin-reads-e77e7789aee5','41868224','ERP161058','ERR13265295','e77e7789aee5','PRJEB76547','1124794']	2021	2024-08-20T14:21:00.000Z			VNM	Asia																										860	860874858	279311384	PRJEB76547								CRyPTIC_2024	tuberculosis: unclassified		Mycobacterium tuberculosis
SAMN07659412	SRR6046062	WGS	MODMEDMICOXFORD	SRX3193334	Illumina MiSeq	PAIRED	RANDOM	GENOMIC	ILLUMINA	SRS2520446	SRP117784	['SRX3193334','SRR6046062','MMMOSRA:7ab8ce52-e7bc-4977-b0aa-b6805f3b255c','7659412','MMMOSAM:7ab8ce52-e7bc-4977-b0aa-b6805f3b255c','SRP117784','401515','SAMN07659412','SRS2520446','PRJNA401515']	2016	2017-10-27T18:23:00.000Z			GBR	Europe	Oxford		Homo sapiens	3	human					S		S					S	S								379	379653001	240438846	PRJNA401515	CRyPTIC_WHO2021_PMC7612554		99.48	1581852	50	lineage3	Sensitive	['tree','Napier_2020','input','Walker_2022','diff','tbprofiler']	tuberculosis: human-adapted	L3	Mycobacterium tuberculosis
SAMN41664732	SRR29274173	WGS	FIND, THE FOUNDATION FOR INNOVATIVE NEW DIAGNOSTICS	SRX24791375	Illumina HiSeq 2000	PAIRED	RANDOM	GENOMIC	ILLUMINA	SRS21508598	SRP511583	['EUST21183_lib79_R1.fastq.gz','1119915','bp0','PRJNA1119915','SRX24791375','SAMN41664732','EUST21183','SRS21508598','41664732','SRP511583','SRR29274173']	2017-02	2024-06-04T09:43:00.000Z			ROU	Europe			Homo sapiens	3	human																					592	592401276	254950500	PRJNA1119915									tuberculosis: unclassified		Mycobacterium tuberculosis
SAMN02398714	['SRR1144766','SRR1048009']	WGS		['SRX390557','SRX450014']	Illumina HiSeq 2000	PAIRED	RANDOM	GENOMIC	ILLUMINA	SRS514019		['2398714','H758RADXX140114.1.Illumina_P5-Wodel_P7-Xeran.bam','SRS514019','2513506.WR39157.Pond-311488.H758RADXX140114.P','SAMN02398714','PRJNA226779','SRR1144766','SRX390557','SRP033764','226779','C2M6VACXX131127.8.tagged_23.bam','SRR1048009','SRX450014','KT-0082','2513506.WR39158.Solexa-198738.C2M6VACXX131127.P','PRJNA219826']					KOR	Asia			Homo sapiens	3	human																					754	754766940	320591741	PRJNA226779			99.42	1492764	34	lineage2.2.1	Pre-XDR-TB	['tree','input','diff','Menardo_2018','tbprofiler','Napier_2020','Menardo_2021']	tuberculosis: human-adapted	L2.2.1	Mycobacterium tuberculosis
SAMEA7157846	['ERR5866545','ERR5866544']	WGS		['ERX5512339','ERX5512340']	Illumina HiSeq 2500	PAIRED		GENOMIC	ILLUMINA	ERS4918307		['SAMEA7157846','PRJEB39561','G26288','ERR5866544','ena-RUN-Swiss Tropical and Public Health Institute-03-05-2021-19:33:15:216-3008','ERP123095','SRS8943695','19047211','ena-EXPERIMENT-Swiss Tropical and Public Health Institute-03-05-2021-19:33:15:216-3009','ERX5512340','ena-EXPERIMENT-Swiss Tropical and Public Health Institute-03-05-2021-19:33:15:216-3008','ena-RUN-Swiss Tropical and Public Health Institute-03-05-2021-19:33:15:216-3009','ERR5866545','ERX5512339','ERS4918307','674180','ena-STUDY-Swiss Tropical and Public Health Institute-27-07-2020-11:23:30:592-1894']					GEO	Asia																										618	618956894	281016964	PRJEB39561			99.45	3247089	90	lineage2.2.1	Pre-XDR-TB	['input','R-MDR_GEO','diff','tbprofiler','tree']	tuberculosis: unclassified		Mycobacterium tuberculosis
SAMN41468814	SRR29093520	WGS	FIND, THE FOUNDATION FOR INNOVATIVE NEW DIAGNOSTICS	SRX24617632	Illumina HiSeq 2000	PAIRED	RANDOM	GENOMIC	ILLUMINA	SRS21354797	SRP507535	['924644_731F3FD50592_R2526','1503502091796T-R2526_S84_R1_001.fastq.gz','41468814','SAMN41468814','SRS21354797','SRP507535','SRR29093520','PRJNA1109295','924644_731F3FD50592','1109295','SRX24617632']	2008	2024-05-21T06:06:00.000Z			ZAF	Africa			Homo sapiens	3	human																					494	494053800	226851336	PRJNA1109295								WHO_mutations_2023	tuberculosis: unclassified		Mycobacterium tuberculosis
SAMN41416790	SRR29051388	WGS	FIND, THE FOUNDATION FOR INNOVATIVE NEW DIAGNOSTICS	SRX24576339	Illumina HiSeq 2000	PAIRED	RANDOM	GENOMIC	ILLUMINA	SRS21316426	SRP507535	['1109295','TB-IS-1026-2439_S76_R1_001.fastq.gz','SRR29051388','24146D_FC79250F8C5B_2439','41416790','SRS21316426','PRJNA1109295','24146D_FC79250F8C5B','SAMN41416790','SRX24576339','SRP507535']	2016	2024-05-16T10:01:00.000Z			VNM	Asia			Homo sapiens	3	human																					306	306541476	140080219	PRJNA1109295								WHO_mutations_2023	tuberculosis: unclassified		Mycobacterium tuberculosis
SAMN15700984	SRR12367004	WGS	DIVISION OF GENOMIC MEDICINE AND INNOVATION SUPPORT	SRX8866304	NextSeq 500	SINGLE	RANDOM PCR	GENOMIC	ILLUMINA	SRS7127274	SRP275544	['SRS7127274','15700984','SAMN15700984','650263','MTBDR180024_S76_good_1.fastq.gz','bp0','SRX8866304','MTBDR180024','SRR12367004','PRJNA650263','SRP275544']	2019	2020-08-03T04:30:00.000Z		15.87 N 100.99 E	THA	Asia		sputum	Homo sapiens	3	human																					76	76338246	39038566	PRJNA650263									tuberculosis: unclassified		Mycobacterium tuberculosis
SAMEA7546715	ERR4813210	WGS	UNIVERSIDAD PERUANA CAYETANO HEREDIA	ERX4683200	Illumina NovaSeq 6000	PAIRED	RANDOM	GENOMIC	ILLUMINA	ERS5303370	ERP124939	['22466109','SAMEA7546715','ERX4683200','sample.29063','ERR4813210','experiment.29063','project.Peru_Wellcome','773301','ERS5303370','PRJEB41199','ERP124939','run.29063']		2021-11-10T09:05:00.000Z			PER	South America																										513	513102228	167013801	PRJEB41199								['input','CRyPTIC_UPCH','standford']	tuberculosis: unclassified		Mycobacterium tuberculosis
SAMEA8742048	ERR8699728	WGS	UNIVERSITY OF CAPE TOWN	ERX8356711	Illumina NovaSeq 6000	PAIRED	RANDOM	GENOMIC	ILLUMINA	ERS6421630	ERP135632	['sample.28401','PRJEB51043','run.28401.1','ERP135632','SAMEA8742048','experiment.28401','project.Wellcome_clinical_isolates_site20','ERR8699728','ERX8356711','26335187','811913','ERS6421630']		2022-03-15T06:35:00.000Z			ZAF	Africa						S				S	S	S	S	S				S		S	S	S	S	S	S	985	985409994	312476623	PRJEB51043	CRyPTIC_reuse_table		99.53	1831479	65	lineage4.1.1.2	Sensitive	['CRyPTIC_UofCapeTown','tbprofiler','input','tree','diff','CRyPTIC_reuse_table']	tuberculosis: unclassified		Mycobacterium tuberculosis
SAMN09102260	SRR7070639	OTHER	MODMEDMICOXFORD	SRX4001104	Illumina MiSeq	PAIRED		OTHER	ILLUMINA	SRS3283207	SRP076676	['MMMOSAM:1e92555a-35f5-43ff-a360-825b705c71a1','SRS3283207','PRJNA302362','SRX4001104','SRR7070639','MMMOSRA:1e92555a-35f5-43ff-a360-825b705c71a1','302362','9102260','SAMN09102260','SRP076676']	2016	2018-04-26T14:30:00.000Z			GBR	Europe			Homo sapiens	3	human																					390	390947683	237365709	PRJNA302362									tuberculosis: unclassified		Mycobacterium tuberculosis
SAMEA9976230	ERR6865533	WGS	IMPERIAL COLLEGE LONDON	ERX6488961	Illumina HiSeq 2000	PAIRED	RANDOM	GENOMIC	ILLUMINA	ERS7654509	ERP123401	['CA0152710_raw_wgs_R1R2','ERX6488961','ERP123401','SAMEA9976230','666870','ena-STUDY-IMPERIAL COLLEGE LONDON-12-08-2020-14:44:57:582-2394','PRJEB39837','ERS7654509','ERR6865533','CA0152710_raw_wgs','22011031','CA0152710']	2010	2021-10-15T13:02:00.000Z			PER	South America	Lima		Homo sapiens	3	human																					326	326096580	143833500	PRJEB39837			99.62	1689423	56	lineage4.3.3	Sensitive	['diff','input','standford','tbprofiler','tree']	tuberculosis: unclassified		Mycobacterium tuberculosis
SAMN31031267	SRR21733009	WGS	MDUPHL	SRX17728575	NextSeq 500	PAIRED	RANDOM	GENOMIC	ILLUMINA	SRS15258033	SRP399923	['SRR21733009','SAMN31031267','AUSMDU00043797','SRP399923','SRS15258033','857537','PRJNA857537','AUSMDU00043797_S130_R1_001.fastq.gz','SRX17728575','31031267']	2019	2022-09-28T00:55:00.000Z			AUS	Oceania	Victoria		Homo sapiens	3	human																					645	645818340	264873921	PRJNA857537			99.35	1689205	59	lineage1.1.2	Sensitive	['diff','tree','tbprofiler','input']	tuberculosis: unclassified		Mycobacterium tuberculosis
SAMEA7547473	ERR4813967	WGS	BRAZIL	ERX4683957	Illumina HiSeq 4000	PAIRED	RANDOM	GENOMIC	ILLUMINA	ERS5304127	ERP124940	['experiment.16840','SAMEA7547473','22466866','773302','project.Brazil','ERR4813967','ERP124940','PRJEB41200','sample.16840','ERX4683957','run.16840','ERS5304127']	2017	2021-11-10T11:02:00.000Z			BRA	South America						S				S	S	R	S	S				S		S	S	S	S	S	S	531	531242100	236101879	PRJEB41200	['Walker_2022','CRyPTIC_reuse_table']		99.76	1729100	59	lineage4.3.3	HR-TB	['CRyPTIC_BRA','diff','input','standford','tbprofiler','tree','Walker_2022','CRyPTIC_reuse_table']	tuberculosis: unclassified		Mycobacterium tuberculosis
SAMN10965882	SRR8600054	WGS	UNIVERSITY COLLEGE DUBLIN	SRX5400271	Illumina MiSeq	PAIRED	RANDOM	GENOMIC	ILLUMINA	SRS4387093	SRP186442	['PRJNA523164','WB29_S26_L001_R1_001.fastq.gz','SRR8600054','SRX5400271','SRP186442','WB29','523164','SAMN10965882','10965882','SRS4387093']	2000	2019-02-21T04:10:00.000Z			GBR	Europe	England, Woodchester Park		Meles meles	1	badger																					297	297467111	190023793	PRJNA523164			99.44	575200	38	La1.8.1	Other	['tree','input','tbprofiler','diff']	tuberculosis: animal-adapted	La1	Mycobacterium bovis
SAMEA104600254	ERR2307464	WGS	FZB	ERX2358756	Illumina HiSeq 2500	PAIRED		GENOMIC	ILLUMINA	ERS2211536	ERP105903	['SAMEA104600254','ERP105903','ena-EXPERIMENT-FZB-19-02-2018-14:17:48:274-101','ena-RUN-FZB-19-02-2018-14:17:48:274-101','8821293','ERR2307464','ERX2358756','PRJEB24099','448111','ERS2211536','2708Tln-12','ena-STUDY-FZB-22-12-2017-11:22:56:801-326']		2022-07-23T17:16:00.000Z																														522	522509400	299592442	PRJEB24099			99.57	1503847	52	lineage2.2.1	HR-TB	['tree','input','tbprofiler','diff']	MTBC		Mycobacterium tuberculosis complex sp.
SAMN14344850	SRR11565713	AMPLICON	RUTGERS UNIVERSITY NEWARK	SRX8134648	Illumina MiSeq	PAIRED	PCR	GENOMIC	ILLUMINA	SRS6498059	SRP257019	['2492-DA-1665_S35_L001_R1_001.fastq','SRX8134648','SRS6498059','608724','SAMN14344850','PRJNA608724','2492-DA-1665','SRR11565713','SRP257019','14344850']		2020-04-17T23:34:00.000Z			UGA	Africa		sputum	Homo sapiens	3	human																					11	11721828	8129824	PRJNA608724									tuberculosis: unclassified		Mycobacterium tuberculosis
SAMEA7550106	ERR4816744	WGS	PUBLIC HEALTH ENGLAND	ERX4686586	Illumina HiSeq 2500	PAIRED	RANDOM	GENOMIC	ILLUMINA	ERS5306756	ERP124941	['experiment.19564','sample.19564','ERR4816744','run.19564','ERS5306756','22469501','ERP124941','PRJEB41201','773303','SAMEA7550106','ERX4686586','project.PHE-TB']		2021-11-10T16:17:00.000Z			GBR	Europe										S		S						S								323	323042531	137465662	PRJEB41201	Walker_2022		99.41	2913560	60	lineage1.1.1.1	Sensitive	['diff','tree','Walker_2022','tbprofiler','CRyPTIC_PHE','input']	tuberculosis: unclassified		Mycobacterium tuberculosis
SAMN41418282	SRR29053558	WGS	FIND, THE FOUNDATION FOR INNOVATIVE NEW DIAGNOSTICS	SRX24578221	Illumina HiSeq 2000	PAIRED	RANDOM	GENOMIC	ILLUMINA	SRS21318207	SRP507535	['6B1800_833E741E444B_IDR1700010209','SRX24578221','SRR29053558','41418282','PRJNA1109295','SAMN41418282','IDR1700010209-01-01_S16_L001_R1_001.fastq.gz','SRP507535','6B1800_833E741E444B','1109295','SRS21318207']		2024-05-18T00:33:00.000Z			USA	North America			Homo sapiens	3	human																					326	326107254	203318212	PRJNA1109295								WHO_mutations_2023	tuberculosis: unclassified		Mycobacterium tuberculosis
SAMEA8718966	ERR8975842	WGS	CTB/NICD	ERX5544070	Illumina NovaSeq 6000	PAIRED	RANDOM	GENOMIC	ILLUMINA	ERS6403411	ERP128647	['773351','26339935','run.29402.1','SAMEA8718966','ERX5544070','experiment.29402','ERS6403411','ERR8975842','ERP128647','PRJEB44577','sample.29402','project.Wellcome_clinical_isolates_site10']		2022-03-15T07:43:00.000Z			ZAF	Africa						S				S	S	S	S	S				S		S	R	S	R	S	S	885	885910356	282710775	PRJEB44577	CRyPTIC_reuse_table		99.71	1840954	64	lineage4.4.1.1	Sensitive	['CRyPTIC_CTB-NICD','tbprofiler','tree','input','diff','CRyPTIC_reuse_table']	tuberculosis: unclassified		Mycobacterium tuberculosis
SAMEA7157659	['ERR5866087','ERR5866086']	WGS		['ERX5511882','ERX5511881']	Illumina HiSeq 2500	PAIRED		GENOMIC	ILLUMINA	ERS4918121		['ERS4918121','674180','ena-STUDY-Swiss Tropical and Public Health Institute-27-07-2020-11:23:30:592-1894','SAMEA7157659','ena-EXPERIMENT-Swiss Tropical and Public Health Institute-03-05-2021-19:33:15:199-2551','SRS8943509','ena-RUN-Swiss Tropical and Public Health Institute-03-05-2021-19:33:15:199-2551','ERX5511881','ena-EXPERIMENT-Swiss Tropical and Public Health Institute-03-05-2021-19:33:15:199-2550','ERP123095','ERR5866087','G07698','ERR5866086','19060236','ERX5511882','ena-RUN-Swiss Tropical and Public Health Institute-03-05-2021-19:33:15:199-2550','PRJEB39561']					GEO	Asia																										548	549746341	268137482	PRJEB39561								['input','R-MDR_GEO']	tuberculosis: unclassified		Mycobacterium tuberculosis
SAMEA112181486	ERR10610352	WGS	UNIVERSITY OF ANTWERP	ERX10082702	Illumina HiSeq 2500	PAIRED	RANDOM PCR	GENOMIC	ILLUMINA	ERS14291326	ERP142932	['ERR10610352','907686','ERX10082702','ena-RUN-TAB-05-12-2022-05:55:53:740-35961','ERS14291326','PRJEB57919','ena-EXPERIMENT-TAB-05-12-2022-05:55:53:740-35960','SAMEA112181486','aae09883-fd24-4fcc-881e-56543f55ec3d','GA006A-65','32068861','ERP142932']	2012	2022-12-07T17:44:00.000Z			ZAF	Africa		sputum	Homo sapiens	3	human																					1139	1139743168	562835245	PRJEB57919								input	tuberculosis: unclassified		Mycobacterium tuberculosis
SAMN30380863	SRR21240134	WGS	STANFORD UNIVERSITY	SRX17249578	NextSeq 500	PAIRED	RANDOM	GENOMIC	ILLUMINA	SRS14814559	SRP394383	['SRR21240134','870648','SRP394383','PRJNA870648','bp0','SAMN30380863','SRX17249578','30380863','pgy_59','pgy_59_R1.fastq.gz','SRS14814559']	2021	2022-08-26T23:43:00.000Z			PRY	South America	Asuncion	sputum	Homo sapiens	3	human																					785	785310162	309888696	PRJNA870648			99.5	1739310	59	lineage4.1.2.1	Sensitive	['diff','standford','tbprofiler','input','tree']	tuberculosis: unclassified		Mycobacterium tuberculosis
SAMEA12029337	ERR7821157	WGS	IBV_CSIC	ERX7388129	Illumina MiSeq	PAIRED	RANDOM	GENOMIC	ILLUMINA	ERS9676313	ERP134194	['ERX7388129','25830004','ERP134194','WGS_MTBC_TOSSE2','ERR7821157','805472','PRJEB49677','MZ277','ERS9676313','SAMEA12029337']		2022-07-27T21:55:00.000Z																														576	576423562	267606116	PRJEB49677			99.49	1859986	49	lineage4.3.2	HR-TB	['tbprofiler','diff','input','tree']	tuberculosis: unclassified		Mycobacterium tuberculosis
SAMEA3401488	ERR2516466	WGS	HARVARD MEDICAL SCHOOL	ERX2535682	Illumina HiSeq 2500	PAIRED	RANDOM	GENOMIC	ILLUMINA	ERS2401144	ERP107971	['run.8647','493038','sample.8647','ERX2535682','project.First_10k_genomes_study_set_8','ERR2516466','PRJEB26000','10125804','SAMEA3401488','ERP107971','ERS2401144','experiment.8647']		2021-10-23T19:15:00.000Z			NLD	Europe										S		R						R								370	370381435	254306708	PRJEB26000	Walker_2022		99.49	742704	17	lineage3.1.1	RR-TB	['Napier_2020','diff','Walker_2022','tbprofiler','tree','input','CRyPTIC_Harvard']	tuberculosis: human-adapted	L3.1.1	Mycobacterium tuberculosis
SAMN16069772	SRR12599287	WGS	SICHUAN UNIVERSITY	SRX9083285	Illumina HiSeq 2000	PAIRED	RANDOM	GENOMIC	ILLUMINA	SRS7329851	SRP076535	['PRJNA323639','SAMN16069772','16069772','SRS7329851','SRP076535','K224_R1.fastq.gz','AUS_K224','SRR12599287','323639','SRX9083285']	1992	2020-09-05T22:09:00.000Z			AUS	Oceania	Victoria																									961	961465833	424069924	PRJNA323639									NTM: unclassified		Mycobacterium kansasi
SAMEA7545637	ERR4812133	WGS	UNIVERSIDAD PERUANA CAYETANO HEREDIA	ERX4682123	Illumina NovaSeq 6000	PAIRED	RANDOM	GENOMIC	ILLUMINA	ERS5302293	ERP124939	['PRJEB41199','ERP124939','ERR4812133','run.25670','sample.25670','project.Peru_Wellcome','ERS5302293','22465026','773301','experiment.25670','ERX4682123','SAMEA7545637']	2019	2021-11-10T06:59:00.000Z			PER	South America						S				S	S	R	S	S				S		S	S	S	S	S		592	592515544	204048612	PRJEB41199	['CRyPTIC_reuse_table','Walker_2022']		99.71	1815422	64	lineage4.3.3	HR-TB	['CRyPTIC_UPCH','Walker_2022','CRyPTIC_reuse_table','tbprofiler','diff','input','tree','standford']	tuberculosis: unclassified		Mycobacterium tuberculosis
SAMN15180234	SRR11972383	WGS	UNIVERSITY OF OTAGO	SRX8515992	Illumina MiSeq	PAIRED	RANDOM	GENOMIC	ILLUMINA	SRS6813648	SRP266712	['SRR11972383','638161','SRS6813648','SRX8515992','SAMN15180234','PRJNA638161','SRP266712','M058_R1.fastq.gz','15180234','M058']		2020-06-10T04:55:00.000Z		16.8409 N 96.1735 E	MMR	Asia	Yangon	sputum	Homo sapiens	3	human																					196	196934354	121769060	PRJNA638161								input	tuberculosis: unclassified		Mycobacterium tuberculosis
SAMEA13295063	ERR9121801	WGS	UNIVERSITY OF OXFORD, NUFFIELD DEPARTMENT OF MEDIC	ERX8663768	Illumina MiSeq	PAIRED	RANDOM	GENOMIC	ILLUMINA	ERS10897988	ERP136048	['experiment.1973.f462d26a','ERP136048','ERS10897988','862826','ERR9121801','project.SeqTreat_Valencia1','SAMEA13295063','PRJEB51415','30300697','sample.1973.fc133780','ERX8663768','run.1973.1.b945e49ea8f560ca5b467107819d35a0']		2024-08-07T16:27:00.000Z			ESP	Europe	Valencia																									416	416116029	286551086	PRJEB51415								CRyPTIC_SeqTreat_Valencia	tuberculosis: unclassified		Mycobacterium tuberculosis
SAMN15180321	SRR11972289	WGS	UNIVERSITY OF OTAGO	SRX8516085	Illumina MiSeq	PAIRED	RANDOM	GENOMIC	ILLUMINA	SRS6813741	SRP266712	['PRJNA638161','SAMN15180321','M145_R1.fastq.gz','15180321','SRS6813741','M145','SRP266712','638161','SRR11972289','SRX8516085']		2020-06-10T04:53:00.000Z		16.8409 N 96.1735 E	MMR	Asia	Yangon	sputum	Homo sapiens	3	human																					246	246789936	147618202	PRJNA638161			97.93	778442	37	lineage2.2.1	Pre-XDR-TB	['tbprofiler','input','diff','tree']	tuberculosis: unclassified		Mycobacterium tuberculosis
SAMEA112188678	ERR10748084	WGS	CTB/NICD	ERX10199690	Illumina MiSeq	PAIRED	RANDOM	GENOMIC	ILLUMINA	ERS14298567	ERP143048	['South African MDR-TB 2019-2020','32028691','sample.S011','908050','experiment.S011','ERS14298567','SAMEA112188678','PRJEB58017','run.S011','ERR10748084','ERX10199690','ERP143048']		2023-01-17T16:05:00.000Z																														584	584491514	388415094	PRJEB58017			99.82	1306760	81	lineage2.2.2	Pre-XDR-TB	['tbprofiler','tree','input','diff']	tuberculosis: unclassified		Mycobacterium tuberculosis
SAMN15701226	SRR12367175	WGS	DIVISION OF GENOMIC MEDICINE AND INNOVATION SUPPORT	SRX8866394	NextSeq 500	SINGLE	RANDOM PCR	GENOMIC	ILLUMINA	SRS7127364	SRP275544	['15701226','SRP275544','PRJNA650263','SRX8866394','MTBDR180269','SRS7127364','bp0','SRR12367175','MTBDR180269_S55_good_1.fastq.gz','650263','SAMN15701226']	2019	2020-08-03T04:31:00.000Z		15.87 N 100.99 E	THA	Asia		sputum	Homo sapiens	3	human																					88	88751113	46175025	PRJNA650263									tuberculosis: unclassified		Mycobacterium tuberculosis
SAMEA7562597	ERR4830158	WGS	IML GAUTING	ERX4700142	NextSeq 500	PAIRED	RANDOM	GENOMIC	ILLUMINA	ERS5319231	ERP124987	['ERR4830158','773313','SAMEA7562597','PRJEB41246','project.Cryptic_2018_2nd','run.15616','22478165','sample.15616','ERP124987','experiment.15616','ERX4700142','ERS5319231']	2018	2021-11-11T08:59:00.000Z										S				I	S	R	S	S				R		S	S	S	S	S	R	505	505291249	225608957	PRJEB41246	CRyPTIC_reuse_table		99.7	1597851	54	lineage4.3.3	MDR-TB	['CRyPTIC_reuse_table','diff','CRyPTIC_Gauting','tbprofiler','tree','input']	tuberculosis: unclassified		Mycobacterium tuberculosis
SAMN42233776	SRR29681247	WGS	NIAID TB PORTALS PROGRAM	SRX25184662	NextSeq 2000	PAIRED	RANDOM	GENOMIC	ILLUMINA	SRS21874065	SRP515897	['PRJNA1074785','SAMN42233776','1074785','64530','42233776','SRX25184662','SRP515897','TBPO-7042_lib64194_nextseq_nz0018_151bp.filtered_2_bwa.1.fastq.gz','SRR29681247','SRS21874065']	2022	2024-07-02T15:08:00.000Z		48.3794 N 31.1656 E	UKR	Europe		sputum	Homo sapiens	3	human																					790	790386776	295265664	PRJNA1074785									tuberculosis: unclassified		Mycobacterium tuberculosis
SAMEA3715579	['ERR1465800','ERR1367643']	WGS		['ERX1536277','ERX1438769']	Illumina HiSeq 2500	PAIRED	RANDOM	GENOMIC	ILLUMINA	ERS1022728		['ena-RUN-UNIVERSITY OF BASEL-21-06-2016-07:30:55:138-79','ena-RUN-UNIVERSITY OF BASEL-20-04-2016-21:02:08:666-34','ERP013625','PRJEB12179','G02161','PRJEB11460','ena-EXPERIMENT-UNIVERSITY OF BASEL-21-06-2016-07:30:55:138-79','ERX1438769','ERP012852','319350','ena-STUDY-UNIVERSITY OF BASEL-19-10-2015-17:08:25:268-8','SAMEA3715579','4887355','ERS1022728','ena-EXPERIMENT-UNIVERSITY OF BASEL-20-04-2016-21:02:08:666-34','ERR1465800','ERR1367643','ena-STUDY-UNIVERSITY OF BASEL-16-12-2015-15:48:55:084-10','ERX1536277','343620']					CHE	Europe																										2120	2121020200	1565255126	['PRJEB11460','PRJEB12179']								['Menardo_2018','clusters_CHE','input','Menardo_2021','Napier_2020','Stucki_2016']	tuberculosis: human-adapted	L4.1.2.1	Mycobacterium tuberculosis
SAMEA8719047	ERR8975923	WGS	CTB/NICD	ERX5544151	Illumina NovaSeq 6000	PAIRED	RANDOM	GENOMIC	ILLUMINA	ERS6403492	ERP128647	['ERR8975923','ERS6403492','run.29483.1','experiment.29483','ERP128647','SAMEA8719047','ERX5544151','sample.29483','project.Wellcome_clinical_isolates_site10','773351','26340016','PRJEB44577']		2022-03-15T07:49:00.000Z			ZAF	Africa						S				S	S	S	R	S				S		S	S	S	S	S	S	1195	1195514716	377993284	PRJEB44577	CRyPTIC_reuse_table		99.61	1859936	68	lineage4.3.2.1	Sensitive	['tree','CRyPTIC_CTB-NICD','input','CRyPTIC_reuse_table','tbprofiler','diff']	tuberculosis: unclassified		Mycobacterium tuberculosis
SAMN28052702	SRR19048615	WGS	NATIONAL INSTITUTE OF INFECTIOUS DISEASES "L. SPALLANZANI"	SRX15120112	Ion Torrent S5	SINGLE	RANDOM	GENOMIC	ION_TORRENT	SRS12864249	SRP373287	['SAMN28052702','SRR19048615','SRX15120112','SRP373287','834606','SRS12864249','28052702','SP972.fastq','PRJNA834606','SP972','bp0']	2019	2022-05-03T04:33:00.000Z		41.86 N 12.45 E	ITA	Europe	Rome	sputum	Homo sapiens	3	human																					287	287586826	220029843	PRJNA834606									tuberculosis: unclassified		Mycobacterium tuberculosis
SAMEA9070568	ERR6362897	WGS	Swiss-TPH	ERX5627776	Illumina NovaSeq 6000	SINGLE	RANDOM	GENOMIC	ILLUMINA	ERS6798875	ERP129488	['G45129_1','ERS6798875','WGS RR-TB Khayelitsha','SAMEA9070568','20453653','737713','ERX5627776','ERP129488','ERR6362897','PRJEB45389']		2021-10-13T19:52:00.000Z			ZAF	Africa																										446	446230625	135070754	PRJEB45389								R-RR_HIVcoinf_ZAF	tuberculosis: unclassified		Mycobacterium tuberculosis
SAMN15407164	SRR12120009	AMPLICON	GENOSCREEN	SRX8641431	NextSeq 500	PAIRED	PCR	GENOMIC	ILLUMINA	SRS6926153	SRP269393	['SRR12120009','SRP269393','SRS6926153','PRJNA643242','7-6','15407164','SAMN15407164','643242','SRX8641431','7-6_S7_L001_R1_001.fastq.gz','DRC_Deeplex1339','bp0']	2016	2020-06-30T17:25:00.000Z			COD	Africa		sputum	Homo sapiens	3	human																					70	70820074	38051882	PRJNA643242									tuberculosis: unclassified		Mycobacterium tuberculosis
SAMEA7563611	ERR4831170	WGS	IML GAUTING	ERX4701154	NextSeq 500	PAIRED	RANDOM	GENOMIC	ILLUMINA	ERS5320243	ERP125015	['PRJEB41274','run.31184','ERR4831170','sample.31184','ERS5320243','22479177','project.Cryptic_12th','773341','ERX4701154','SAMEA7563611','experiment.31184','ERP125015']		2021-11-11T18:07:00.000Z			DEU	Europe						S				S	S	S	S	S				S		S	S	S	S	S	S	809	809017167	359322732	PRJEB41274	['CRyPTIC_reuse_table','Walker_2022']		99.54	1643074	55	lineage4.1.2.1	Sensitive	['tbprofiler','CRyPTIC_Gauting','Walker_2022','CRyPTIC_reuse_table','diff','tree','input']	tuberculosis: unclassified		Mycobacterium tuberculosis
SAMN14916025	SRR11786876	WGS	NIAID TB PORTALS PROGRAM	SRX8339144	NextSeq 500	PAIRED	PCR	GENOMIC	ILLUMINA	SRS6657612	SRP261499	['E5WP9GK8MCU/8064','PRJNA632617','14916025','632617','SRP261499','SRS6657612','SRR11786876','KG0049-D1542-lib476_S3_L001_R1_001.fastq.gz.E5WP9GK8MCU/8064','SAMN14916025','Mapping of Genomic Variations for Drug Resistant m.TB','SRX8339144']	2019	2020-05-13T17:36:00.000Z		42.52 N 74.36 E	KGZ	Asia		mucus	Homo sapiens	3	human																					531	531265645	295674730	PRJNA632617			99.24	1573534	83	lineage2.2.1	MDR-TB	['tree','tbprofiler','diff','input','Menardo_2021']	tuberculosis: human-adapted	L2	Mycobacterium tuberculosis
SAMN31030415	SRR21732134	WGS	MDUPHL	SRX17728034	NextSeq 500	PAIRED	RANDOM	GENOMIC	ILLUMINA	SRS15257498	SRP399923	['SRR21732134','SRS15257498','PRJNA857537','857537','SAMN31030415','AUSMDU00027392','SRX17728034','31030415','AUSMDU00027392_S36_R1_001.fastq.gz','SRP399923']	2019	2022-09-27T23:40:00.000Z			AUS	Oceania	Victoria		Homo sapiens	3	human																					1257	1257206298	546636337	PRJNA857537			99.54	1686235	57	lineage2.2.1	Sensitive	['tbprofiler','tree','input','diff']	tuberculosis: unclassified		Mycobacterium tuberculosis
SAMEA114442883	ERR13230586	WGS	SEOUL NATIONAL UNIVERSITY	ERX12601335	Illumina MiSeq	PAIRED	RANDOM	GENOMIC	ILLUMINA	ERS16430667	ERP151439	['ERS16430667','GReAT_KR_252','SAMEA114442883','webin-reads-GReAT_KR_252','1022751','ERP151439','41754254','ERR13230586','ERX12601335','PRJEB66375','c7f31963-9edb-49ef-a000-987e031fb6cb']	2016	2024-08-04T16:45:00.000Z			KOR	Asia		sputum	Homo sapiens	3	human																					508	508131959	305790522	PRJEB66375									tuberculosis: unclassified		Mycobacterium tuberculosis
SAMEA14460415	ERR9787097	WGS	INSTITUTE OF TROPICAL MEDICINE	ERX9334373	Illumina HiSeq 2500	PAIRED	RANDOM	GENOMIC	ILLUMINA	ERS12087862	ERP137916	['PRJEB53138','ena-RUN-TAB-27-05-2022-13:53:26:577-12855','ena-EXPERIMENT-TAB-27-05-2022-13:53:26:577-12854','ERS12087862','ERP137916','ERR9787097','28830232','ECF-12-W327','0efe4541-10cd-4d79-a29f-96d29eadb5f3','ERX9334373','844815','SAMEA14460415']	2012	2022-06-25T18:18:00.000Z			GMB	Africa		sputum	Homo sapiens	3	human																					387	387683685	241467499	PRJEB53138			99.27	1699386	76	lineage6.1.3	Other	['tree','diff','tbprofiler','WGS_2011-2014_GMB','input']	tuberculosis: unclassified		Mycobacterium tuberculosis
SAMEA1118884	ERR2513703	WGS	PHE	ERX2532913	Illumina HiSeq 2500	PAIRED	RANDOM	GENOMIC	ILLUMINA	ERS2398293	ERP107961	['PRJEB25991','run.5539','experiment.5539','ERS2398293','sample.5539','SAMEA1118884','project.First_10k_genomes_study_set_4','493034','10122830','ERR2513703','ERP107961','ERX2532913']		2022-07-17T01:23:00.000Z			GBR	Europe	England									S		S					S	S								282	282941384	137230698	PRJEB25991	Walker_2022		99.64	1729086	59	lineage4.6.2.2	Sensitive	['Walker_2022','input','tree','Napier_2020','tbprofiler','CRyPTIC_PHE','diff']	tuberculosis: human-adapted	L4.6.2.2	Mycobacterium tuberculosis
SAMN31673449	SRR22251460	WGS	INSTITUTE OF CLINICAL PATHOLOGY AND MEDICAL RESEARCH	SRX18228268	NextSeq 500	PAIRED	RANDOM	GENOMIC	ILLUMINA	SRS15724550	SRP407089	['bp0','19-1773-0034_1.fastq.gz','SRX18228268','SAMN31673449','31673449','SRS15724550','PRJNA899911','SRR22251460','19-1773-0034','899911','SRP407089']	2019	2022-11-09T23:53:00.000Z			AUS	Oceania	NSW		Homo sapiens	3	human																					371	371662486	164799468	PRJNA899911			99.49	1842158	57	lineage4.1.2.1	Sensitive	['input','tbprofiler','diff','tree']	tuberculosis: unclassified		Mycobacterium tuberculosis
SAMN15567629	SRR12246705	Tn-Seq	GEO	SRX8754634	Illumina HiSeq 2500	PAIRED	other	GENOMIC	ILLUMINA	SRS7026459	SRP272353	['GSM4676124_r1','SRX8754634','646891','PRJNA646891','SRR12246705','SRS7026459','SAMN15567629','15567629','GSE154627','SRP272353','GSM4676124']		2020-07-18T05:57:00.000Z						homogenized mouse spleens	Mus musculus	2	mouse																					850	850176590	472110149	PRJNA646891									tuberculosis: human-adapted	L4	Mycobacterium tuberculosis	H37Rv
SAMEA7544213	ERR4811153	WGS	CCDC	ERX4679599	HiSeq X Ten	PAIRED	RANDOM	GENOMIC	ILLUMINA	ERS5300871	ERP124934	['run.12728','SAMEA7544213','ERX4679599','ERP124934','ERR4811153','ERS5300871','773297','experiment.12728','22464047','PRJEB41194','project.CDC_22','sample.12728']		2021-11-10T05:20:00.000Z			CHN	Asia						S	S			S	S	S	S	S				S	S	S	S	S	S	S	S	1567	1567084800	644034636	PRJEB41194	['Walker_2022','CRyPTIC_reuse_table']		99.4	1752753	60	lineage2.2.1	Sensitive	['tree','CRyPTIC_CCDC_CDC_22','tbprofiler','Walker_2022','CRyPTIC_reuse_table','diff','input']	tuberculosis: unclassified		Mycobacterium tuberculosis
SAMEA1885899	ERR270743	WGS	SC	ERX244970	Illumina HiSeq 2000	PAIRED	RANDOM	GENOMIC	ILLUMINA	ERS202939	ERP000276	['203976','SAMEA1885899','SC_EXP_9352_6#34','ERS202939','S00013245-sc-2013-01-04T10:50:19Z-1534605','ERX244970','2140960','ERP000276','Mycobacterium tuberculosis pilot-sc-2010-07-26','PRJEB2221','SC_RUN_9352_6#34','ERR270743']		2013-05-08T22:20:00.000Z																														247	247430800	118405733	PRJEB2221			99.22	2302839	48	lineage4.2.2.2	HR-TB	['input','tbprofiler','diff']	tuberculosis: unclassified		Mycobacterium tuberculosis
SAMEA9977624	ERR6866926	WGS	IMPERIAL COLLEGE LONDON	ERX6490354	Illumina HiSeq 2000	PAIRED	RANDOM	GENOMIC	ILLUMINA	ERS7655902	ERP123401	['LI2208609','ERP123401','ERX6490354','666870','22012424','LI2208609_raw_wgs_R1R2','PRJEB39837','ERS7655902','ena-STUDY-IMPERIAL COLLEGE LONDON-12-08-2020-14:44:57:582-2394','ERR6866926','SAMEA9977624','LI2208609_raw_wgs']	2009	2021-10-15T14:01:00.000Z			PER	South America	Lima		Homo sapiens	3	human																					304	304372210	132312763	PRJEB39837			99.51	1571339	54	lineage4.1.1.3	Sensitive	['tbprofiler','standford','diff','input','tree']	tuberculosis: unclassified		Mycobacterium tuberculosis
SAMN09101333	SRR7070268	OTHER	MODMEDMICOXFORD	SRX4000879	Illumina MiSeq	PAIRED		OTHER	ILLUMINA	SRS3282986	SRP076676	['SRP076676','MMMOSAM:6c37c41b-c336-444c-bdf2-bd5135465040','MMMOSRA:6c37c41b-c336-444c-bdf2-bd5135465040','SAMN09101333','SRS3282986','9101333','SRR7070268','SRX4000879','PRJNA302362','302362']	2016	2018-04-26T14:27:00.000Z			GBR	Europe			Homo sapiens	3	human																					362	362615693	224598962	PRJNA302362									tuberculosis: unclassified		Mycobacterium tuberculosis
SAMEA8987073	ERR6336683	WGS	ANSES	ERX5968360	Illumina HiSeq 2500	PAIRED	RANDOM	GENOMIC	ILLUMINA	ERS6669775	ERP130602	['881696','ERR6336683','ena-STUDY-ANSES-19-07-2021-09:08:58:913-283','SAMEA8987073','ERX5968360','webin-reads-09-00484-00','30917858','09-00484-00','ERP130602','PRJEB46417','ERS6669775']	2009	2022-09-21T23:04:00.000Z			FRA	Europe			Sus scrofa	2	wild boar or pig																					429	429280500	266308863	PRJEB46417			98.18	1227410	65	La1.2	Other	['tree','tbprofiler','input','diff']	tuberculosis: animal-adapted	La1	Mycobacterium bovis
SAMN03647506	SRR2100333	WGS	UNIVERSITY OF OXFORD	SRX1095027	Illumina HiSeq 2500	PAIRED	RANDOM	GENOMIC	ILLUMINA	SRS990041	SRP061066	['PRJNA282721','C00008879','354b70ff-c910-48e2-8d76-a663864815c3_R00000039_v2.bam','SRP061066','3647506','SRX1095027','SRR2100333','SRS990041','SAMN03647506','282721']		2015-07-15T20:00:00.000Z			GBR	Europe										S		S					S	S								424	424624800	318272211	PRJNA282721	CRyPTIC_WHO2021_PMC7612554		99.52	1901101	43	lineage2.2.1	Sensitive	['tree','Menardo_2021','tbprofiler','input','Walker_2022','Napier_2020','diff','Menardo_2018']	tuberculosis: human-adapted	L2.2.1	Mycobacterium tuberculosis
SAMEA7553398	ERR4820032	WGS	PUBLIC HEALTH ENGLAND	ERX4689874	Illumina MiSeq	PAIRED	RANDOM	GENOMIC	ILLUMINA	ERS5310044	ERP124941	['ERP124941','run.22853','PRJEB41201','ERS5310044','ERX4689874','22472789','ERR4820032','sample.22853','773303','experiment.22853','project.PHE-TB','SAMEA7553398']		2021-11-10T22:23:00.000Z			GBR	Europe										S		S					S	S								199	199449513	119812063	PRJEB41201	Walker_2022		99.54	1126559	38	lineage3.1.2	Sensitive	['tree','CRyPTIC_PHE','input','tbprofiler','Walker_2022','diff']	tuberculosis: unclassified		Mycobacterium tuberculosis
SAMN07344484	SRR5818461	WGS	SAN RAFFAELE	SRX2996590	Illumina HiSeq 2500	PAIRED	RANDOM	GENOMIC	ILLUMINA	SRS2347809	SRP111622	['SRR5818461','SRS2347809','bp0','393923','PRJNA393923','SRP111622','19','19_WGS','SRX2996590','7344484','SAMN07344484','19_S11_L001_R2_001.fastq.gz']		2017-07-12T04:02:00.000Z			DJI	Africa		sputum	Homo sapiens	3	human																					122	122212364	43043029	PRJNA393923			99.59	370011	0		Sensitive	['input','tbprofiler']	tuberculosis: unclassified		Mycobacterium tuberculosis
SAMEA5189385	ERR4187673	WGS	WELLCOME SANGER INSTITUTE	ERX4149442	HiSeq X Ten	PAIRED	RANDOM	GENOMIC	ILLUMINA	ERS2996880	ERP021867	['15092889','ERX4149442','ERP021867','PRJEB19799','Exploring_the_richness_of_Mycobacterium_bovis_strain_diversity-sc-4667','ERS2996880','SC_EXP_29589_1#74','480613','ERR4187673','SAMEA5189385','00e20cf0-ff90-11e8-9f73-3c4a9275d6c8','SC_RUN_29589_1#74']		2020-06-04T06:50:00.000Z			GBR	Europe																										186	186436378	55120230	PRJEB19799			99.42	917900	29	La1.8.1	Other	['diff','tree','bovis_GBR','input','tbprofiler']	tuberculosis: animal-adapted	La1	Mycobacterium bovis
SAMN40273223	SRR28239921	WGS	NIH / NIAID	SRX23850898	NextSeq 2000	PAIRED	RANDOM	GENOMIC	ILLUMINA	SRS20670970	SRP493618	['42606','TBPO-3583_lib53851_nextseq_ny0073_151bp.filtered_2_bwa.1.fastq.gz','SRR28239921','SRS20670970','40273223','1074779','SRX23850898','SRP493618','PRJNA1074779','SAMN40273223']	2016	2024-03-06T10:16:00.000Z		41.7151 N 44.8271 E	GEO	Asia	Tbilisi	sputum	Homo sapiens	3	human																					519	519259302	177102459	PRJNA1074779			99.37	1741468	56	lineage4.2.1.1	Sensitive	['tree','diff','tbprofiler','input']	tuberculosis: unclassified		Mycobacterium tuberculosis
SAMN05918655	SRR28394059	WGS	FIND, THE FOUNDATION FOR INNOVATIVE NEW DIAGNOSTICS	SRX23998981	Illumina HiSeq 2500	PAIRED	RANDOM	GENOMIC	ILLUMINA	SRS20795551	SRP496567	['SRR28394059','SAMN05918655','WGS-Peru4555','02-R1897','5918655','SRS20795551','Peru4555_R1.fastq.gz','343736','PRJNA343736','SRX23998981','SRP496567']	2012	2024-03-20T07:58:00.000Z		12 S 77 W	PER	South America	Lima	As reported: patient	Homo sapiens	3	human																					891	891564500	395363925	PRJNA343736			99.84	1882128	54	lineage4.3.4.2	MDR-TB	['input','tree','tbprofiler','standford','diff']	tuberculosis: unclassified		Mycobacterium tuberculosis
SAMN40031727	SRR28045629	WGS	CHRISTIAN MEDICAL COLLAGE, VELLORE	SRX23696896	Illumina NovaSeq 6000	PAIRED	RANDOM	GENOMIC	ILLUMINA	SRS20528211	SRP226525	['3301020562_R1.fastq.gz','SRS20528211','575883','40031727','SRR28045629','3301020562','SAMN40031727','SRX23696896','PRJNA575883','SRP226525']	2020	2024-02-22T07:24:00.000Z		21.7679 N 78.8718 E	IND	Asia	Madhya Pradesh - Bhairopur	pulmonary	Homo sapiens	3	human																					785	785091280	362187202	PRJNA575883			99.58	1667590	56	lineage2.2.1.2	Sensitive	['diff','tbprofiler','input','tree']	tuberculosis: unclassified		Mycobacterium tuberculosis
SAMN15718605	SRR12380528	WGS	DIVISION OF GENOMIC MEDICINE AND INNOVATION SUPPORT	SRX8879196	NextSeq 500	SINGLE	RANDOM PCR	GENOMIC	ILLUMINA	SRS7139676	SRP275727	['SRR12380528','bp0','SRP275727','650561','SAMN15718605','PRJNA650561','MTBDR181174','SRX8879196','SRS7139676','15718605','MTBDR181174_S129_good_1.fastq.gz']	2019	2020-08-03T22:13:00.000Z		15.87 N 100.99 E	THA	Asia		sputum	Homo sapiens	3	human																					114	114080730	54590798	PRJNA650561									tuberculosis: unclassified		Mycobacterium tuberculosis
SAMN38644589	SRR27048548	WGS	FIOCRUZ	SRX22738173	NextSeq 500	PAIRED		GENOMIC	ILLUMINA	SRS19726688	SRP475706	['38644589','PRJNA1048499','1048499','bp0','KAN-961384_lib10588_nextseq_n0146_151bp_R1.fastq.gz','KAN-961384','SAMN38644589','SRX22738173','SRS19726688','961384','SRP475706','SRR27048548']	1996	2023-12-04T17:00:00.000Z			CZE	Europe		sputum	Homo sapiens	3	human																					380	380371311	177301319	PRJNA1048499									NTM: unclassified		Mycobacterium kansasi
SAMN31674287	SRR22250078	WGS	INSTITUTE OF CLINICAL PATHOLOGY AND MEDICAL RESEARCH	SRX18226840	NextSeq 500	PAIRED	RANDOM	GENOMIC	ILLUMINA	SRS15723188	SRP407089	['bp0','SRR22250078','31674287','SRX18226840','21-002-0244_1.fastq.gz','899911','SRS15723188','SAMN31674287','PRJNA899911','SRP407089','21-002-0244']	2021	2022-11-09T19:19:00.000Z			AUS	Oceania	NSW		Homo sapiens	3	human																					401	401777389	161536300	PRJNA899911			99.59	1957369	66	lineage4.1.1.3	HR-TB	['diff','tree','input','tbprofiler']	tuberculosis: unclassified		Mycobacterium tuberculosis
SAMN08892576	SRR6964648	WGS	SAN RAFFAELE	SRX3906411	Illumina HiSeq 2500	PAIRED	RANDOM	GENOMIC	ILLUMINA	SRS3142503	SRP128089	['8892576','141508_130916_100.gatk.bam','SAMN08892576','PRJNA428596','SRP128089','SRS3142503','141508_WGS','SRX3906411','141508','bp0','428596','SRR6964648']		2018-04-09T04:29:00.000Z			PAK	Asia			Homo sapiens	3	human		S			S		S	S	S				S	S				R			122	122842361	50484964	PRJNA428596	CRyPTIC_WHO2021_PMC7612554		99.58	1033706	23	lineage3.1.2.1	Sensitive	['diff','input','tree','Walker_2022','tbprofiler']	tuberculosis: unclassified		Mycobacterium tuberculosis
SAMN11658416	SRR9077867	WGS	US CENTERS FOR DISEASE CONTROL AND PREVENTION	SRX5853141	Illumina MiSeq	PAIRED	RANDOM PCR	GENOMIC	ILLUMINA	SRS4777011	SRP198751	['SRR9077867','PRJNA542112','SAMN11658416','11658416','SRX5853141','DHQP2018-32-66_R1_001.fastq.gz','542112','PRJNA531911','DHQP2018-32-66','SRP198751','SRS4777011']	2018	2019-05-17T11:06:00.000Z			USA	North America			Homo sapiens	3	human																					401	401187838	264498061	PRJNA542112									unclassified mycobacteria		Mycobacterium sp.
SAMN12492994	SRR9940959	WGS	UNIVERSITY OF BRITISH COLUMBIA	SRX6689541	Illumina MiSeq	PAIRED	RANDOM	GENOMIC	ILLUMINA	SRS5247070	SRP217951	['PRJNA558545','558545','SAMN12492994','M472A-3_S20_L001_R1_001.fastq','M472A-3','SRX6689541','SRP217951','12492994','SRS5247070','SRR9940959']	2017	2019-08-09T14:03:00.000Z			CAN	North America	Vancouver	laboratory, experimental evolution																								351	351040318	234402647	PRJNA558545			99.86	1105808	48	lineage4.9	Sensitive	['input','diff','tbprofiler']	tuberculosis: unclassified		Mycobacterium tuberculosis
SAMN32818949	SRR23174232	WGS	AGRIFOOD AND BIOSCIENCES INSTITUTE	SRX19124451	Illumina HiSeq X	PAIRED	PCR	GENOMIC	ILLUMINA	SRS16523725	SRP418517	['bp0','BTB_TVR_224_Bad_2015_6.263_NI_1.fastq.gz','PRJNA925930','TVR224','SRR23174232','SAMN32818949','SRS16523725','BTB_TVR_224','SRX19124451','925930','32818949','SRP418517']	2015	2023-01-20T19:01:00.000Z			GBR	Europe			Meles meles	1	badger																					615	615255000	210897317	PRJNA925930			99.28	1872272	41	La1.8.1	Other	['tbprofiler','diff','input','tree']	tuberculosis: animal-adapted	La1	Mycobacterium bovis
SAMN13813826	SRR10869309	WGS	UCT	SRX7539000	Illumina HiSeq 2500	PAIRED	RANDOM	GENOMIC	ILLUMINA	SRS5977576	SRP241186	['600338','SRX7539000','SRP241186','C457','C457_R1_001.fastq.gz','bp0','13813826','SAMN13813826','SRR10869309','111','SRS5977576','PRJNA600338']	2019	2020-01-10T13:35:00.000Z		33.9249 S 18.4241 E	ZAF	Africa		sputum	Homo sapiens	3	human																					362	362757870	153482348	PRJNA600338								['Menardo_2021','input']	tuberculosis: human-adapted	L2	Mycobacterium tuberculosis
SAMEA12029329	ERR7821150	WGS	IBV_CSIC	ERX7388121	Illumina MiSeq	PAIRED	RANDOM	GENOMIC	ILLUMINA	ERS9676305	ERP134194	['ERP134194','ERX7388121','ERR7821150','ERS9676305','PRJEB49677','805472','MZ257m','25829996','WGS_MTBC_TOSSE2','SAMEA12029329']		2022-07-27T21:55:00.000Z																														744	744148126	419609174	PRJEB49677			99.57	1736643	86	lineage4.3.2.1	Sensitive	['input','tbprofiler','tree','diff']	tuberculosis: unclassified		Mycobacterium tuberculosis
SAMEA5189272	ERR4187800	WGS	WELLCOME SANGER INSTITUTE	ERX4149569	HiSeq X Ten	PAIRED	RANDOM	GENOMIC	ILLUMINA	ERS2996767	ERP021867	['ERP021867','15092776','ERR4187800','SC_RUN_29589_1#220','SC_EXP_29589_1#220','f5eddfb8-ff8f-11e8-9f73-3c4a9275d6c8','ERS2996767','480613','SAMEA5189272','ERX4149569','Exploring_the_richness_of_Mycobacterium_bovis_strain_diversity-sc-4667','PRJEB19799']		2020-06-04T07:49:00.000Z			GBR	Europe																										312	312128778	124371536	PRJEB19799								['bovis_GBR','input']	tuberculosis: animal-adapted	La1	Mycobacterium bovis
SAMN09099759	SRR7070078	OTHER	MODMEDMICOXFORD	SRX4001069	Illumina MiSeq	PAIRED		OTHER	ILLUMINA	SRS3283162	SRP076676	['SRS3283162','SRX4001069','SRP076676','302362','SAMN09099759','MMMOSAM:dd393418-44dd-40bc-8ff1-25a5480bc043','MMMOSRA:dd393418-44dd-40bc-8ff1-25a5480bc043','9099759','SRR7070078','PRJNA302362']	2015	2018-04-26T14:25:00.000Z			GBR	Europe			Homo sapiens	3	human																					405	405970144	273916704	PRJNA302362									tuberculosis: unclassified		Mycobacterium tuberculosis
SAMN06055714	SRR5073499	WGS	UNIVERSITY OF MELBOURNE	SRX2392589	Illumina HiSeq 2500	PAIRED	RANDOM	GENOMIC	ILLUMINA	SRS1834045	SRP094134	['SRX2392589','SAMN06055714','SRP094134','HCMC1317','bp0','SRS1834045','6055714','SRR5073499','355614','PRJNA355614','02MTB0416_S174_L002_2.fastq.gz']	2009-06	2016-12-02T18:44:00.000Z		10.82 N 106.63 E	VNM	Asia	Ho Chi Minh City	sputum	Homo sapiens	3	human																					453	453951592	210071124	PRJNA355614			99.42	1546617	50	lineage2.1	Sensitive	['tbprofiler','Menardo_2021','Napier_2020','diff','input','tree']	tuberculosis: human-adapted	L2.1	Mycobacterium tuberculosis
SAMEA112804954	ERR11081130	WGS	FZB	ERX10528498	NextSeq 500	PAIRED		GENOMIC	ILLUMINA	ERS14812500	ERP010814	['33893051','PRJEB9680','ena-EXPERIMENT-TAB-22-03-2023-09:21:25:331-112356','SAMEA112804954','ena-RUN-TAB-22-03-2023-09:21:25:331-112357','4016-98','ERP010814','ERS14812500','ena-STUDY-FZB-22-06-2015-17:16:39:392-292','287903','ERX10528498','ERR11081130']		2023-07-21T04:05:00.000Z																														617	617935069	283316046	PRJEB9680			99.53	1495266	51	lineage2.2.1	MDR-TB	['input','tbprofiler','tree','diff']	tuberculosis: unclassified		Mycobacterium tuberculosis
SAMEA112188842	ERR10748248	WGS	CTB/NICD	ERX10199854	Illumina MiSeq	PAIRED	RANDOM	GENOMIC	ILLUMINA	ERS14298731	ERP143048	['ERR10748248','run.S175','sample.S175','experiment.S175','32028855','PRJEB58017','ERX10199854','SAMEA112188842','ERS14298731','South African MDR-TB 2019-2020','ERP143048','908050']		2023-01-15T15:27:00.000Z																														337	337057260	235831583	PRJEB58017			99.63	837065	41	lineage2.2.1	RR-TB	['tree','tbprofiler','input','diff']	tuberculosis: unclassified		Mycobacterium tuberculosis
SAMN41421335	SRR29055784	WGS	FIND, THE FOUNDATION FOR INNOVATIVE NEW DIAGNOSTICS	SRX24580635	Illumina HiSeq 2000	PAIRED	RANDOM	GENOMIC	ILLUMINA	SRS21320549	SRP507535	['1109295','6B1800_C8D57E3D5CD4','SAMN41421335','6B1800_C8D57E3D5CD4_IDR1500072657','SRX24580635','SRP507535','IDR1500072657_R1.fastq.gz','SRR29055784','SRS21320549','41421335','PRJNA1109295']		2024-05-16T11:50:00.000Z			USA	North America			Homo sapiens	3	human																					347	347504998	215951268	PRJNA1109295								WHO_mutations_2023	tuberculosis: unclassified		Mycobacterium tuberculosis
SAMN11489216	SRR8948385	AMPLICON	NATIONAL DEFENSE MEDICAL COLLEGE	SRX5728354	MinION	SINGLE	PCR	GENOMIC	OXFORD_NANOPORE	SRS4666108	SRP193618	['bp0','SRR8948385','534373','SRX5728354','SRP193618','11489216','MDRTB2_Run1_guppy_0300000.fastq','SAMN11489216','PRJNA534373','MDRTB2_MinION_1D2_100k','MDRTB2_JNBP03706_MinION_1D2_100k','SRS4666108']	2002	2019-04-24T02:07:00.000Z			KOR	Asia			Homo sapiens	3	human																					21	21260418	19742469	PRJNA534373									tuberculosis: unclassified		Mycobacterium tuberculosis
SAMEA13120169	ERR8775837	WGS	UNIVERSITY OF BASEL, SWITZERLAND	ERX8438552	Illumina MiSeq	SINGLE		GENOMIC	ILLUMINA	ERS10724134	ERP135588	['e85ebed1-8b4e-426c-a0a5-d56f438d6aa3','PRJEB50999','G44821','SAMEA13120169','ena-RUN-TAB-24-02-2022-09:36:14:172-98846','863195','30046678','ena-EXPERIMENT-TAB-24-02-2022-09:36:14:172-98845','ERX8438552','ERS10724134','ERR8775837','ERP135588']		2022-08-11T03:45:00.000Z			TZA	Africa			Homo sapiens	3	human																					779	779067136	227508794	PRJEB50999								input	tuberculosis: unclassified		Mycobacterium tuberculosis
SAMN07603292	SRR6079933	WGS	THE UNIVERSITY OF QUEENSLAND	SRX3218947	Illumina HiSeq 2500	PAIRED	RANDOM	GENOMIC	ILLUMINA	SRS2543658	SRP116757	['10MT8239','7603292','SRX3218947','401368','SRR6079933','SRP116757','SRS2543658','10MT8239_HH7NWAFXX_CTCTCTAC-TCTACTCT_L001X_R1.fastq.gz','PRJNA401368','SAMN07603292']	2010	2017-09-27T03:28:00.000Z			AUS	Oceania	Torres Strait Protected Zone	sputum	Homo sapiens	3	human																					763	763748400	338696275	PRJNA401368								['Napier_2020','input']	tuberculosis: human-adapted	L2.2.1.1	Mycobacterium tuberculosis
SAMEA7555019	ERR4821651	WGS	PUBLIC HEALTH ENGLAND	ERX4691493	Illumina HiSeq 2500	PAIRED	RANDOM	GENOMIC	ILLUMINA	ERS5311663	ERP124941	['SAMEA7555019','22474413','experiment.24472','sample.24472','ERX4691493','773303','ERR4821651','ERS5311663','PRJEB41201','run.24472','project.PHE-TB','ERP124941']		2021-11-11T02:20:00.000Z			GBR	Europe																										413	413181359	187075558	PRJEB41201			99.44	1639961	56	La1.8.1	Other	['input','tree','tbprofiler','diff','CRyPTIC_PHE']	tuberculosis: unclassified		Mycobacterium tuberculosis
SAMEA3178970	ERR2515518	WGS	CTB/NICD	ERX2534726	Illumina MiSeq	PAIRED	RANDOM	GENOMIC	ILLUMINA	ERS2400117	ERP107968	['ERS2400117','10124856','ERR2515518','ERP107968','493035','run.7736','SAMEA3178970','experiment.7736','project.First_10k_genomes_study_set_5','ERX2534726','PRJEB25997','sample.7736']		2021-10-23T18:12:00.000Z			ZAF	Africa						S	S			S		S	S				S	R	S				S			202	202305861	118796268	PRJEB25997	Walker_2022		99.58	485482	28	lineage2.2.1	RR-TB	['CRyPTIC_CTB-NICD','diff','Walker_2022','tree','input','Napier_2020','tbprofiler']	tuberculosis: human-adapted	L2.2.1	Mycobacterium tuberculosis
SAMN43535438	SRR30630040	WGS	MINISTRY OF PUBLIC HEALTH (THAILAND)	SRX26051920	NextSeq 500	PAIRED	RANDOM	GENOMIC	ILLUMINA	SRS22622331	SRP503470	['833906','MTBCR170570','SRX26051920','SAMN43535438','SRS22622331','PRJNA833906','MTBCR170570_S36_1.fastq.gz','43535438','SRP503470','SRR30630040']	2018	2024-09-11T03:47:00.000Z		19.9105 N 99.8406 E	THA	Asia	Chiang Rai	sputum	Homo sapiens	3	human																					235	235445444	115232295	PRJNA833906									tuberculosis: human-adapted	L1.2.2.3	Mycobacterium tuberculosis
SAMN25580625	SRR17856666	WGS	CHRISTIAN MEDICAL COLLAGE, VELLORE	SRX14017499	Illumina MiSeq	PAIRED	PCR	GENOMIC	ILLUMINA	SRS11855138	SRP226525	['SRS11855138','575883','SRP226525','SRR17856666','25580625','PRJNA575883','CMCV_20P67','CMCV_20P67_R1.fastq.gz','SRX14017499','20P67','SAMN25580625']	2020	2022-02-02T07:25:00.000Z		21.27 N 81.86 E	IND	Asia	Chhattisgarh - Godhi	sputum	Homo sapiens	3	human																					790	790669824	390301933	PRJNA575883			99.24	1596239	53	lineage3	Sensitive	['input','tbprofiler','diff','tree']	tuberculosis: unclassified		Mycobacterium tuberculosis
SAMN41471591	SRR29096364	WGS	FIND, THE FOUNDATION FOR INNOVATIVE NEW DIAGNOSTICS	SRX24620206	Illumina HiSeq 2000	PAIRED	RANDOM	GENOMIC	ILLUMINA	SRS21357360	SRP507535	['924644_BE868C5D26F7_N461','SRX24620206','1109295','924644_BE868C5D26F7','SRP507535','SAMN41471591','41471591','PRJNA1109295','1518532645912T-N461_R1.fastq.gz','SRR29096364','SRS21357360']		2024-05-21T10:11:00.000Z			ZMB	Africa			Homo sapiens	3	human																					318	318569230	141629608	PRJNA1109295								WHO_mutations_2023	tuberculosis: unclassified		Mycobacterium tuberculosis
SAMEA7157505	['ERR5865866','ERR5865865']	WGS		['ERX5511660','ERX5511661']	Illumina HiSeq 2500	PAIRED		GENOMIC	ILLUMINA	ERS4917967		['ERX5511661','ena-STUDY-Swiss Tropical and Public Health Institute-27-07-2020-11:23:30:592-1894','674180','PRJEB39561','SAMEA7157505','ERX5511660','ena-EXPERIMENT-Swiss Tropical and Public Health Institute-03-05-2021-19:33:15:191-2329','ena-RUN-Swiss Tropical and Public Health Institute-03-05-2021-19:33:15:191-2330','ena-EXPERIMENT-Swiss Tropical and Public Health Institute-03-05-2021-19:33:15:191-2330','G03411','ERP123095','SRS8943355','ERS4917967','ena-RUN-Swiss Tropical and Public Health Institute-03-05-2021-19:33:15:191-2329','ERR5865866','19060078','ERR5865865']					GEO	Asia																										924	925098592	448840333	PRJEB39561			99.52	3468511	79	lineage2.2.1	Pre-XDR-TB	['input','diff','R-MDR_GEO','tbprofiler','tree']	tuberculosis: unclassified		Mycobacterium tuberculosis
SAMEA2235006	ERR439941	WGS	SC	ERX406604	Illumina HiSeq 2000	PAIRED	RANDOM	GENOMIC	ILLUMINA	ERS364288	ERP004216	['ITM_060795-sc-2013-10-31T15:21:28Z-1738402','ERR439941','SAMEA2235006','PRJEB4884','239555','ERX406604','2670166','ERP004216','Genomics_of_Mycobacterium_africanum_on_the_global_and_local_scale-sc-2013-10-29T16:00:38Z-2837','SC_RUN_11791_4#13','ERS364288','SC_EXP_11791_4#13']		2014-05-12T09:41:00.000Z			BEN	Africa																										369	369507600	182942635	PRJEB4884			99.29	1601813	36	lineage5.1.4	Sensitive	['diff','input','Coscolla_2021','nextstrain_global_tree','Menardo_2018','tree','tbprofiler']	tuberculosis: human-adapted	L5.1.4	Mycobacterium africanum
SAMN36835109	SRR25515020	WGS	SHANDONG PROVINCIAL HOSPITAL	SRX21245557	Illumina HiSeq 4000	PAIRED	RANDOM	GENOMIC	ILLUMINA	SRS18499838	SRP453313	['1002108','PRJNA1002108','36835109','SRR25515020','SRP453313','bp0','T2653.IS300_Clean.1.fastq.gz','SAMN36835109','T2653','SRS18499838','SRX21245557']	2018	2023-08-04T04:41:00.000Z		36.40 N 117.00 E	CHN	Asia	Shandong	As reported: phlegm	Homo sapiens	3	human																					1143	1143517200	490551034	PRJNA1002108			99.57	1808360	63	lineage2.2.2	Pre-XDR-TB	['input','tbprofiler','tree','diff']	tuberculosis: human-adapted	L4	Mycobacterium tuberculosis	H37Rv
SAMN38210495	SRR26794683	WGS	HMS	SRX22492259	Illumina HiSeq 4000	SINGLE	cDNA	GENOMIC	ILLUMINA	SRS19505373	SRP471323	['38210495','SRX22492259','SRP471323','SAMN38210495','SRS19505373','Peru7279_R1.fastq.gz','bp0','Peru7279','7279','1039243','SRR26794683','PRJNA1039243']	2011	2023-11-11T22:54:00.000Z			PER	South America		sputum	Homo sapiens	3	human																					201	201667200	100322795	PRJNA1039243								standford	tuberculosis: unclassified		Mycobacterium tuberculosis
SAMEA115750664	ERR13291526	WGS	UNIVERSITY OF OXFORD, NUFFIELD DEPARTMENT OF MEDIC	ERX12662012	Illumina MiSeq	PAIRED	RANDOM PCR	GENOMIC	ILLUMINA	ERS20266951	ERP161058	['ERP161058','7fb3809f1f00','1124794','ERX12662012','41909611','webin-reads-7fb3809f1f00','ERS20266951','ERR13291526','SAMEA115750664','PRJEB76547','b28b5ff0-515d-42d2-bc0f-19e45ec26bb9']	2020	2024-08-11T02:05:00.000Z			USA	North America																										525	525240059	316431600	PRJEB76547								CRyPTIC_2024	tuberculosis: unclassified		Mycobacterium tuberculosis
SAMN29094164	SRR19662761	WGS	NATIONAL MEDICAL RESEARCH CENTER OF PHTHISIOPULMONOLOGY AND INFECTIOUS DISEASES	SRX15712386	DNBSEQ-G50	PAIRED	PCR	GENOMIC	DNBSEQ	SRS13406521	SRP381877	['SRR19662761','SRP381877','bp0','Mycobacterium tuberculosis 2982_FPI','SRX15712386','lib2982_FPI','29094164','PRJNA849565','SAMN29094164','849565','2982_R1.fq.gz','SRS13406521']	2019	2022-06-15T12:21:00.000Z		55.78 N 37.61 E	RUS	Europe	Moscow	sputum	Homo sapiens	3	human																					592	592513712	396567024	PRJNA849565									tuberculosis: unclassified		Mycobacterium tuberculosis
SAMEA3450021	['ERR911914','ERR911915']	WGS		['ERX991044','ERX991045']	Illumina MiSeq	PAIRED		GENOMIC	ILLUMINA	ERS747421		['ena-EXPERIMENT-FZB-12-06-2015-01:50:26:293-66','ena-STUDY-FZB-05-05-2015-19:04:40:137-254','ERP010391','GE0057','SAMEA3450021','ERR911914','ERR911915','ena-EXPERIMENT-FZB-12-06-2015-01:50:26:294-67','PRJEB9308','ERX991045','3774404','ERS747421','ena-RUN-FZB-12-06-2015-01:50:26:294-67','ERX991044','ena-RUN-FZB-12-06-2015-01:50:26:294-66','286038']																																324	325606760	203936213	PRJEB9308			99.68	680167	39	lineage4.4.1.1	Sensitive	['diff','Napier_2020','tbprofiler','Menardo_2021','input','tree','frozen_DEN_or_GRL']	tuberculosis: human-adapted	L4.4.1.1	Mycobacterium tuberculosis
SAMEA7550896	ERR4817533	WGS	PUBLIC HEALTH ENGLAND	ERX4687375	Illumina HiSeq 2500	PAIRED	RANDOM	GENOMIC	ILLUMINA	ERS5307545	ERP124941	['PRJEB41201','run.20353','sample.20353','773303','SAMEA7550896','project.PHE-TB','ERS5307545','experiment.20353','ERP124941','ERX4687375','ERR4817533','22470290']		2021-11-10T18:03:00.000Z			GBR	Europe																										304	304131840	132771158	PRJEB41201			99.11	2690832	61	lineage4.1.2.1	Sensitive	['CRyPTIC_PHE','tbprofiler','diff','tree','input']	tuberculosis: unclassified		Mycobacterium tuberculosis
SAMEA12854403	ERR11245416	WGS	SWISS TROPICAL AND PUBLIC HEALTH INSTITUTE	ERX10653620	Illumina NovaSeq 6000	SINGLE	RANDOM	GENOMIC	ILLUMINA	ERS10461292	ERP135175	['ena-RUN-TAB-17-04-2023-19:57:14:596-6930','ena-EXPERIMENT-TAB-17-04-2023-19:57:14:596-6929','G45972','8cc6b8bd-130a-4c76-a0b2-3197bafe5cc6','ERR11245416','PRJEB50582','ERS10461292','ERX10653620','34307971','ERP135175','930268','SAMEA12854403']	2016	2023-07-27T11:27:00.000Z			GEO	Asia		sputum																								376	376077035	119135101	PRJEB50582									tuberculosis: unclassified		Mycobacterium tuberculosis
SAMEA7554269	ERR4820902	WGS	PUBLIC HEALTH ENGLAND	ERX4690744	Illumina MiSeq	PAIRED	RANDOM	GENOMIC	ILLUMINA	ERS5310914	ERP124941	['ERR4820902','ERP124941','ERX4690744','sample.23723','ERS5310914','773303','22473664','project.PHE-TB','PRJEB41201','experiment.23723','run.23723','SAMEA7554269']		2021-11-11T02:01:00.000Z			GBR	Europe										S		R					S	S								539	539408812	351255581	PRJEB41201	Walker_2022		99.53	1411061	46	lineage3	HR-TB	['Walker_2022','CRyPTIC_PHE','tbprofiler','tree','input','diff']	tuberculosis: unclassified		Mycobacterium tuberculosis
SAMEA12853446	ERR11244779	WGS	SWISS TROPICAL AND PUBLIC HEALTH INSTITUTE	ERX10652983	Illumina NovaSeq 6000	SINGLE	RANDOM	GENOMIC	ILLUMINA	ERS10460633	ERP135175	['ERP135175','SAMEA12853446','ERX10652983','ena-EXPERIMENT-TAB-17-04-2023-19:57:14:358-5655','ERR11244779','34307255','930268','PRJEB50582','ERS10460633','8cc6b8bd-130a-4c76-a0b2-3197bafe5cc6','G42946','ena-RUN-TAB-17-04-2023-19:57:14:358-5656']	2014	2023-07-27T09:55:00.000Z			GEO	Asia		sputum																								254	254628878	90820375	PRJEB50582									tuberculosis: unclassified		Mycobacterium tuberculosis
SAMEA2297197	ERR400373	WGS	UNIVERISTY OF OXFORD	ERX366734	Illumina HiSeq 2500	PAIRED	RANDOM	GENOMIC	ILLUMINA	ERS389584	ERP004535	['ERR400373','PRJEB5162','ena-STUDY-UNIVERISTY OF OXFORD-06-01-2014-09:52:10:595-284','ena-EXPERIMENT-UNIVERISTY OF OXFORD-06-01-2014-14:22:05:300-68','ERP004535','SAMEA2297197','ERX366734','C00016606','239974','ERS389584','ena-RUN-UNIVERISTY OF OXFORD-06-01-2014-14:22:05:300-68','2672307']		2014-03-05T12:25:00.000Z			GBR	Europe	Oxfordshire																									316	316034846	121159768	PRJEB5162			99.71	1660221	58	lineage4.3.4.2.1	Sensitive	['input','diff','tbprofiler','WGS_2007-12_Oxfordshire_GBR','tree']	tuberculosis: unclassified		Mycobacterium tuberculosis
SAMN41468916	SRR29093263	WGS	FIND, THE FOUNDATION FOR INNOVATIVE NEW DIAGNOSTICS	SRX24617294	Illumina HiSeq 2000	PAIRED	RANDOM	GENOMIC	ILLUMINA	SRS21354458	SRP507535	['SRS21354458','SRX24617294','1482332127869T-1154-COW5558A11_S94_R1_001.fastq.gz','41468916','SRR29093263','PRJNA1109295','924644_921371DA302F_1154-COW5558A11','SRP507535','924644_921371DA302F','SAMN41468916','1109295']		2024-05-21T06:01:00.000Z			ZAF	Africa			Homo sapiens	3	human																					491	491609794	214279325	PRJNA1109295								WHO_mutations_2023	tuberculosis: unclassified		Mycobacterium tuberculosis
SAMN40031276	SRR28044978	WGS	CHRISTIAN MEDICAL COLLAGE, VELLORE	SRX23696719	Illumina NovaSeq 6000	PAIRED	RANDOM	GENOMIC	ILLUMINA	SRS20526878	SRP226525	['40031276','SRX23696719','575883','SRS20526878','SRP226525','PRJNA575883','SAMN40031276','1801012913','SRR28044978','1801012913_R1.fastq.gz']	2022	2024-02-22T06:57:00.000Z		21.7679 N 78.8718 E	IND	Asia	Madhya Pradesh - Bhairopur		Homo sapiens	3	human																					984	984712676	406453067	PRJNA575883			78.69	1312178	37	lineage2.2.1	Sensitive	['input','diff','tbprofiler','tree']	tuberculosis: unclassified		Mycobacterium tuberculosis
SAMN28052489	SRR19048680	WGS	NATIONAL INSTITUTE OF INFECTIOUS DISEASES "L. SPALLANZANI"	SRX15120047	Ion Torrent S5	SINGLE	RANDOM	GENOMIC	ION_TORRENT	SRS12864184	SRP373287	['SRP373287','PRJNA834606','SP1312.fastq','SRS12864184','28052489','SRX15120047','bp0','SRR19048680','SP1312','SAMN28052489','834606']	2020	2022-05-03T04:33:00.000Z		41.86 N 12.45 E	ITA	Europe	Rome	sputum	Homo sapiens	3	human																					236	236009504	178782908	PRJNA834606									tuberculosis: unclassified		Mycobacterium tuberculosis
SAMN21236228	SRR15723238	WGS	SHANGHI CDC	SRX12018520	Illumina HiSeq 2500	PAIRED	other	GENOMIC	ILLUMINA	SRS10023477	SRP335713	['SRS10023477','E0648.1.fastq.gz','SAMN21236228','760838','SRX12018520','bp0','e0648','PRJNA760838','SRR15723238','SRP335713','21236228','E0648']	2012-01	2021-09-05T09:27:00.000Z			CHN	Asia	Shanghai	sputum	Homo sapiens	3	human																					971	971901000	416913701	PRJNA760838			99.57	1636372	56	lineage2.2.1	HR-TB	['tbprofiler','diff','input','tree']	tuberculosis: unclassified		Mycobacterium tuberculosis
SAMN38209992	SRR26794959	WGS	HMS	SRX22491983	Illumina HiSeq 4000	SINGLE	cDNA	GENOMIC	ILLUMINA	SRS19505098	SRP471323	['SRP471323','Peru3431','PRJNA1039243','Peru3431_R1.fastq.gz','bp0','SRR26794959','SRX22491983','SRS19505098','38209992','3431','1039243','SAMN38209992']	2011	2023-11-11T22:55:00.000Z			PER	South America		sputum	Homo sapiens	3	human																					329	329204250	223604693	PRJNA1039243								standford	tuberculosis: unclassified		Mycobacterium tuberculosis
SAMN09100288	SRR7069337	OTHER	MODMEDMICOXFORD	SRX4000026	Illumina MiSeq	PAIRED		OTHER	ILLUMINA	SRS3282197	SRP076676	['302362','9100288','SAMN09100288','MMMOSRA:9ce85f6a-8c43-4344-880e-50181e259209','MMMOSAM:9ce85f6a-8c43-4344-880e-50181e259209','SRR7069337','SRP076676','SRS3282197','SRX4000026','PRJNA302362']	2014	2018-04-26T14:20:00.000Z			GBR	Europe			Homo sapiens	3	human																					735	735053800	449135411	PRJNA302362									tuberculosis: unclassified		Mycobacterium tuberculosis
SAMN05789038	SRR5153255	WGS	BI	SRX2471329	Illumina HiSeq 2500	PAIRED	RANDOM	GENOMIC	ILLUMINA	SRS1903339	SRP075210	['SRX2471329','SRP075210','SRR5153255','SAMN05789038','5789038','318002','SRS1903339','BI_1271','PRJNA318002','Mycobacterium tuberculosis G-122']	2014	2017-01-07T04:39:00.000Z			GEO	Asia	Tbilisi	sputum	Homo sapiens	3	human																					1106	1106726892	519737792	PRJNA318002			95.91	1329414	27	lineage2.2.1	MDR-TB	['Nimmo_2024','tbprofiler','diff','tree','input']	tuberculosis: human-adapted	L2	Mycobacterium tuberculosis
SAMN33061921	SRR23340140	WGS	DEPARTMENT OF ENVIRONMENTAL MICROBIOLOGY AND BIOTECHNOLOGY	SRX19281998	Illumina NovaSeq 6000	PAIRED	RANDOM	GENOMIC	ILLUMINA	SRS16683672	SRP420952	['33061921','SRP420952','SAMN33061921','SRS16683672','NG-28739_DLT70_lib535668_7698_3_1.fastq.gz','PRJNA931475','bp0','DLT70','931475','SRR23340140','SRX19281998']	2019	2023-02-04T07:28:00.000Z			LTY	Europe			Homo sapiens	3	human																					4353	4353075414	1591711844	PRJNA931475			99.57	1561522	54	lineage2.2.1	MDR-TB	['tbprofiler','tree','diff','input']	tuberculosis: unclassified		Mycobacterium tuberculosis
SAMN08626066	SRR6824601	WGS	BEIJING INSTITUTE OF GENOMICS,CHINESE ACADEMY OF SCIENCES	SRX3780796	HiSeq X Ten	PAIRED	RANDOM	GENOMIC	ILLUMINA	SRS3034343	SRP134826	['MTB22216_D16083258_H33HTALXX_L7_1.clean.fq.gz','SRP134826','8626066','MDR_22216','SRX3780796','SRS3034343','PRJNA436454','SRR6824601','436454','SAMN08626066']	2007	2018-03-12T09:27:00.000Z		29.59 N 106.54 E	CHN	Asia	Chongqing	sputum	Homo sapiens	3	human																					1842	1842701700	783971073	PRJNA436454			99.51	1732705	59	lineage2.2.1	Pre-XDR-TB	['input','diff','tree','Menardo_2021','tbprofiler','Napier_2020']	tuberculosis: human-adapted	L2.2.1	Mycobacterium tuberculosis
SAMEA2683112	ERR751620	WGS	SC	ERX695302	Illumina HiSeq 2000	PAIRED	RANDOM	GENOMIC	ILLUMINA	ERS519173	ERP004677	['Mycobacterium_tuberculosis__HICF__sequencing-sc-2926','ERP004677','ERR751620','ERX695302','247745','SAMEA2683112','ERS519173','3336703','PH1306_CA161M_1-sc-1838307','SC_EXP_14722_8#81','PRJEB5280','SC_RUN_14722_8#81']	2012	2016-01-18T19:55:00.000Z			PER	South America			Homo sapiens	3	human																					530	530975600	290061321	PRJEB5280			99.77	1601181	37	lineage4	XDR-TB	['Napier_2020','tree','input','Nimmo_2024','tbprofiler','standford','diff']	tuberculosis: human-adapted	L4	Mycobacterium tuberculosis
SAMEA10029921	ERR7911167	WGS	FZB	ERX7478564	NextSeq 500	PAIRED		GENOMIC	ILLUMINA	ERS7708129	ERP132622	['ena-STUDY-FZB-22-10-2021-10:26:06:450-343','PRJEB48275','SAMEA10029921','ena-EXPERIMENT-FZB-05-01-2022-10:45:57:307-325','ERP132622','794636','ERX7478564','ERR7911167','24681889','ERS7708129','ena-RUN-FZB-05-01-2022-10:45:57:307-325','15-01837']		2022-05-09T05:49:00.000Z			VNM	Asia						S	S			S		R	S	S			S	R					S			766	766584833	322162165	PRJEB48275	Finci_2022		99.48	1630324	56	lineage2.2.1	MDR-TB	['diff','tree','tbprofiler','Finci_2022','input']	tuberculosis: human-adapted	L2.2.1	Mycobacterium tuberculosis
SAMEA7280268	ERR4553526	WGS	INSTITUTE OF TROPICAL MEDICINE	ERX4489896	Illumina HiSeq 2500	PAIRED	RANDOM	GENOMIC	ILLUMINA	ERS5040869	ERP123102	['ena-RUN-Institute of tropical medicine-28-08-2020-16:29:08:350-124','ena-EXPERIMENT-Institute of tropical medicine-28-08-2020-16:29:08:350-124','15937315','660147','ena-STUDY-Institute of tropical medicine-27-07-2020-14:37:16:152-1905','ERP123102','ERX4489896','PRJEB39569','SAMEA7280268','ERR4553526','ITM2007-00057','ERS5040869']	2007	2020-08-29T18:43:00.000Z			BGD	Asia		sputum	Homo sapiens	3	human																					312	312765092	134187526	PRJEB39569			99.52	1848687	65	lineage2.2.1	MDR-TB	['input','tree','tbprofiler','diff']	tuberculosis: unclassified		Mycobacterium tuberculosis
SAMN30381143	SRR21239950	WGS	STANFORD UNIVERSITY	SRX17249291	NextSeq 500	PAIRED	RANDOM	GENOMIC	ILLUMINA	SRS14814273	SRP394383	['pgy_339','SRR21239950','SRX17249291','30381143','pgy_339_R1.fastq.gz','SAMN30381143','PRJNA870648','bp0','SRS14814273','870648','SRP394383']	2017	2022-08-26T23:40:00.000Z			PRY	South America	Asuncion	sputum	Homo sapiens	3	human																					286	286919026	133276445	PRJNA870648								['standford','input']	tuberculosis: unclassified		Mycobacterium tuberculosis
SAMEA5562380	ERR3276152	WGS	RIVM - NATIONAL INSTITUTE FOR PUBLIC HEALTH AND TH	ERX3303025	Illumina HiSeq 2500	SINGLE	RANDOM	GENOMIC	ILLUMINA	ERS3364412	ERP114661	['ena-STUDY-RIVM - National Institute for Public Health and the Environment-04-04-2019-10:46:49:835-53','ERS3364412','ena-EXPERIMENT-RIVM - National Institute for Public Health and the Environment-10-04-2019-10:49:30:026-997','11397192','17-0920','ERR3276152','SAMEA5562380','PRJEB32037','ena-RUN-RIVM - National Institute for Public Health and the Environment-10-04-2019-10:49:30:026-997','532369','ERX3303025','ERP114661']		2019-06-11T06:02:00.000Z			NLD	Europe																										471	471652297	128653439	PRJEB32037								Napier_2020	tuberculosis: human-adapted	L4.3.4.2	Mycobacterium tuberculosis
SAMEA5189577	ERR4187945	WGS	WELLCOME SANGER INSTITUTE	ERX4149714	HiSeq X Ten	PAIRED	RANDOM	GENOMIC	ILLUMINA	ERS2997072	ERP021867	['15093080','480613','ERS2997072','Exploring_the_richness_of_Mycobacterium_bovis_strain_diversity-sc-4667','ERR4187945','0f0aee78-ff90-11e8-9f73-3c4a9275d6c8','PRJEB19799','SC_RUN_29589_2#69','SC_EXP_29589_2#69','ERP021867','SAMEA5189577','ERX4149714']		2020-06-04T07:49:00.000Z			GBR	Europe																										423	423651942	108144586	PRJEB19799			99.45	1664031	56	La1.8.1	Other	['tbprofiler','tree','diff','bovis_GBR','input']	tuberculosis: animal-adapted	La1	Mycobacterium bovis
SAMEA112183799	ERR10561896	WGS	FZB	ERX10075207	NextSeq 500	PAIRED		GENOMIC	ILLUMINA	ERS14293691	ERP142989	['907706','97211d12-6ea0-453a-a011-51100e2832af','PRJEB57971','ERR10561896','ena-RUN-TAB-03-12-2022-13:39:55:560-31142','ena-EXPERIMENT-TAB-03-12-2022-13:39:55:560-31141','32032535','ERP142989','COL-16','ERX10075207','ERS14293691','SAMEA112183799']	2016	2022-12-16T21:51:00.000Z			COL	South America	Puerto Nariño																									484	484762818	199344424	PRJEB57971			99.52	1682735	55	lineage4.3.3	Sensitive	['standford','diff','outbreak_Amazon_COL','tree','input','tbprofiler']	tuberculosis: unclassified		Mycobacterium tuberculosis
SAMEA2342375	ERR502343	WGS	SC	ERX467700	Illumina HiSeq 2000	PAIRED	RANDOM	GENOMIC	ILLUMINA	ERS400060	ERP003508	['ERS400060','ERX467700','SAMEA2342375','SC_RUN_12274_8#9','PRJEB4239','ERR502343','230309','SC_EXP_12274_8#9','M07010505-sc-1657867','2776755','ERP003508','Isoniazid_resistant_TB_outbreak_investigation-sc-2013-07-02T11:32:57Z-2688']		2014-06-10T21:16:00.000Z																														336	336112400	131979070	PRJEB4239			99.81	3008342	69	lineage4.6.2.2	HR-TB	['tbprofiler','diff','Menardo_2021','input','tree']	tuberculosis: human-adapted	L4	Mycobacterium tuberculosis
SAMEA3318448	ERR841473	WGS	STPH	ERX921560	Illumina HiSeq 2000	SINGLE	RANDOM	GENOMIC	ILLUMINA	ERS693929	ERP010057	['310441','ERP010057','ena-RUN-STPH-31-03-2015-10:28:41:999-92','ena-STUDY-STPH-31-03-2015-10:28:44:864-101','ERR841473','N1317','4449701','ena-EXPERIMENT-STPH-31-03-2015-10:28:41:999-92','PRJEB9003','ERX921560','SAMEA3318448','ERS693929']		2016-01-31T08:03:00.000Z			GMB	Africa																										787	787039446	592643209	PRJEB9003								['Menardo_2018','Coscolla_2021','denylist']	tuberculosis: human-adapted	L6.1.1	Mycobacterium africanum
SAMN27520141	SRR18715428	WGS	NIH / NIAID	SRX14815700	NextSeq 500	PAIRED	RANDOM	GENOMIC	ILLUMINA	SRS12572237	SRP369525	['SRR18715428','27520141','825524','SRP369525','PRJNA825524','SRX14815700','TBPO-1655_lib40355_nextseq_nx0123_151bp.filtered_2nd.1.fastq.gz','SAMN27520141','26098','bp0','SRS12572237']	2020	2022-04-11T14:32:00.000Z		41.7151 N 44.8271 E	GEO	Asia	Tbilisi	sputum	Homo sapiens	3	human																					672	672430105	307615855	PRJNA825524			99.53	1483775	46	lineage4.8	HR-TB	['tree','TB_Portals','diff','input','tbprofiler']	tuberculosis: unclassified		Mycobacterium tuberculosis
SAMEA1569268	ERR212176	WGS	SC	ERX186841	Illumina HiSeq 2000	PAIRED	RANDOM	GENOMIC	ILLUMINA	ERS154027	ERP001072	['Karonga_Prevention_Study__KPS____whole_genome_sequencing_in_a_whole_population-sc-2011-12-13T10:33:26Z-2066','Karonga_Prevention_Study__KPS____whole_genome_sequ','SAMEA1569268','102560558-sc-2012-07-06T11:33:56Z-1448061','204548','ERX186841','SC_RUN_8524_1#91','ERP001072','SC_EXP_8524_1#91','PRJEB2794','1838675','ERR212176','ERS154027']	2010	2012-12-22T15:38:00.000Z			MWI	Africa	Karonga	sputum	Homo sapiens	3	human							S						S								568	568603800	305962294	PRJEB2794	Coll_2018		99.71	1641327	37	lineage4.3.4.1	Sensitive	['Karonga_Prevention_Study','Coll_2018','diff','tbprofiler','Menardo_2021','Napier_2020','Menardo_2018','input','tree']	tuberculosis: human-adapted	L4.3.4.1	Mycobacterium tuberculosis
SAMEA110037136	ERR9786911	WGS	INSTITUTE OF TROPICAL MEDICINE	ERX9334187	Illumina HiSeq 2500	PAIRED	RANDOM	GENOMIC	ILLUMINA	ERS12087676	ERP137916	['844815','29003716','ERS12087676','SAMEA110037136','ena-EXPERIMENT-TAB-27-05-2022-13:53:26:526-12482','PRJEB53138','ena-RUN-TAB-27-05-2022-13:53:26:526-12483','ERP137916','ERR9786911','0efe4541-10cd-4d79-a29f-96d29eadb5f3','ECF-14-R404','ERX9334187']	2014	2022-06-25T18:16:00.000Z			GMB	Africa		sputum	Homo sapiens	3	human																					228	228560128	149141153	PRJEB53138			84.87	561678	27	lineage4.1.2.1	HR-TB	['tbprofiler','diff','WGS_2011-2014_GMB','input']	tuberculosis: unclassified		Mycobacterium tuberculosis
SAMN07658525	SRR6044990	WGS	MODMEDMICOXFORD	SRX3191856	Illumina MiSeq	PAIRED	RANDOM	GENOMIC	ILLUMINA	SRS2519637	SRP117784	['MMMOSAM:cd6b7768-0bce-4268-8013-98b8ce303f50','SRP117784','SRX3191856','7658525','SRS2519637','PRJNA401515','SAMN07658525','401515','MMMOSRA:cd6b7768-0bce-4268-8013-98b8ce303f50','SRR6044990']	2016	2017-10-27T16:01:00.000Z			GBR	Europe	Oxford		Homo sapiens	3	human																					354	354524786	226257722	PRJNA401515									NTM: unclassified		Mycobacterium malmoense
SAMEA6359697	ERR5087740	WGS	WELLCOME SANGER INSTITUTE	ERX4893861	HiSeq X Ten	PAIRED	RANDOM	GENOMIC	ILLUMINA	ERS4125946	ERP021867	['480613','ERX4893861','ERR5087740','SAMEA6359697','ERP021867','ERS4125946','SC_EXP_33224_4#35','17353380','Exploring_the_richness_of_Mycobacterium_bovis_strain_diversity-sc-4667','SC_RUN_33224_4#35','adfb3636-1692-11ea-8643-fa163e2f1184','PRJEB19799']		2021-02-02T02:15:00.000Z			GBR	Europe																										399	399141924	89742623	PRJEB19799			98.4	1610066	33	La1.8.1	Other	['tbprofiler','diff','tree','bovis_GBR','input']	tuberculosis: animal-adapted	La1	Mycobacterium bovis
SAMEA7561378	ERR4828940	WGS	SAN RAFFAELE SCIENTIFIC INSTITUTE	ERX4698924	Illumina MiniSeq	PAIRED	RANDOM	GENOMIC	ILLUMINA	ERS5318013	ERP124983	['ERR4828940','PRJEB41242','experiment.13384','ERX4698924','773309','project.Italy','ERS5318013','22476947','SAMEA7561378','run.13384','sample.13384','ERP124983']		2021-11-11T06:57:00.000Z			ITA	Europe						S				S	S	S	S	S				S		S	S	S	S	S	S	286	286813409	108363267	PRJEB41242	['CRyPTIC_reuse_table','Walker_2022']		99.38	1793484	61	lineage4.1.2.1	Sensitive	['diff','input','Walker_2022','tbprofiler','tree','CRyPTIC_reuse_table','CRyPTIC_SanRaffaele']	tuberculosis: unclassified		Mycobacterium tuberculosis
SAMN40465975	SRR28351430	WGS	FIND, THE FOUNDATION FOR INNOVATIVE NEW DIAGNOSTICS	SRX23956724	Illumina HiSeq X	PAIRED	RANDOM	GENOMIC	ILLUMINA	SRS20757068	SRP495384	['PRJNA1087582','TB034020137_R1.fastq.gz','TB034020137','SRS20757068','WGS-TB034020137','40465975','SRR28351430','1087582','SAMN40465975','SRP495384','SRX23956724']	2020-03	2024-03-15T05:39:00.000Z			IND	Asia		sputum	Homo sapiens	3	human																					1365	1365445888	597159100	PRJNA1087582			99.8	1785310	54	lineage3	MDR-TB	['tbprofiler','input','tree','diff']	tuberculosis: unclassified		Mycobacterium tuberculosis
SAMEA113537355	ERR11465153	WGS	FZB	ERX10871310	NextSeq 500	PAIRED		GENOMIC	ILLUMINA	ERS15533776	ERP147571	['BTB-1234','ERR11465153','ERP147571','979605','SAMEA113537355','ERX10871310','PRJEB62480','35505732','ena-EXPERIMENT-TAB-22-05-2023-12:53:16:013-5744','ena-RUN-TAB-22-05-2023-12:53:16:013-5745','d05d2f15-c027-4055-b906-d9d6d110849e','ERS15533776']		2023-09-16T09:26:00.000Z			BWA	Africa																										328	328202246	148490092	PRJEB62480			98.77	1395242	33	lineage4.3.4.1	Sensitive	['input','tbprofiler','Kopanyo','diff']	tuberculosis: unclassified		Mycobacterium tuberculosis
SAMN18628925	SRR14149173	AMPLICON	NINGBO MUNICIPAL CENTER FOR DISEASE CONTROL AND PREVENTION, NINGBO, ZHEJIANG, CHINA	SRX10518288	AB 5500 Genetic Analyzer	SINGLE	PCR	GENOMIC	ABI_SOLID	SRS8642117	SRP313616	['14443','SRS8642117','SRR14149173','PRJNA719951','18628925','bp0','95.seq','SAMN18628925','SRX10518288','719951','SRP313616','95']	2017	2021-04-06T13:13:00.000Z			CHN	Asia	Ningbo, Zhejiang																									0	587	50221	PRJNA719951									tuberculosis: unclassified		Mycobacterium tuberculosis
SAMEA115739779	ERR13264805	WGS	UNIVERSITY OF OXFORD, NUFFIELD DEPARTMENT OF MEDIC	ERX12635218	NextSeq 500	PAIRED	RANDOM PCR	GENOMIC	ILLUMINA	ERS20249522	ERP161058	['41867932','webin-reads-008d48ecd7eb','1124794','ERR13264805','SAMEA115739779','b28b5ff0-515d-42d2-bc0f-19e45ec26bb9','ERS20249522','ERX12635218','PRJEB76547','ERP161058','008d48ecd7eb']	2020	2024-08-04T18:48:00.000Z			DEU	Europe																										393	393902027	175720873	PRJEB76547								CRyPTIC_2024	tuberculosis: unclassified		Mycobacterium tuberculosis
SAMN09101495	SRR7069007	OTHER	MODMEDMICOXFORD	SRX3999760	Illumina MiSeq	PAIRED		OTHER	ILLUMINA	SRS3281956	SRP076676	['SRX3999760','SRR7069007','SRS3281956','MMMOSRA:55f3cf2a-9afc-4608-baa3-3c021264205d','SRP076676','302362','SAMN09101495','PRJNA302362','MMMOSAM:55f3cf2a-9afc-4608-baa3-3c021264205d','9101495']	2017	2018-04-26T14:17:00.000Z			GBR	Europe			Homo sapiens	3	human																					246	246921726	160494848	PRJNA302362									tuberculosis: unclassified		Mycobacterium tuberculosis
SAMN08708255	SRR6831942	WGS	SAN RAFFAELE	SRX3787852	Illumina HiSeq 2500	PAIRED	RANDOM	GENOMIC	ILLUMINA	SRS3040519	SRP128089	['PRJNA428596','bp0','SAMN08708255','SRP128089','112-1161_090816_UKR_090816_100.gatk.bam','SRS3040519','112-1161','SRX3787852','112-1161_WGS','428596','8708255','SRR6831942']		2018-03-14T09:30:00.000Z			UKR	Europe			Homo sapiens	3	human	S	S			S		R	S	S			S	R	R				S			276	276437000	123296760	PRJNA428596	CRyPTIC_WHO2021_PMC7612554		99.52	2355073	50	lineage2.2.1	MDR-TB	['Walker_2022','tbprofiler','diff','tree','input']	tuberculosis: unclassified		Mycobacterium tuberculosis
SAMEA8719107	ERR8975984	WGS	CTB/NICD	ERX5544211	Illumina NovaSeq 6000	PAIRED	RANDOM	GENOMIC	ILLUMINA	ERS6403552	ERP128647	['SAMEA8719107','773351','ERS6403552','experiment.29543','ERR8975984','ERP128647','ERX5544211','26340076','sample.29543','project.Wellcome_clinical_isolates_site10','run.29543.1','PRJEB44577']		2022-03-15T07:51:00.000Z			ZAF	Africa						S				S	S	S	S	S				S		S	S	S	S	S	S	730	730803760	242730735	PRJEB44577	CRyPTIC_reuse_table							['CRyPTIC_reuse_table','CRyPTIC_CTB-NICD','input']	tuberculosis: unclassified		Mycobacterium tuberculosis
SAMN30963987	SRR21677621	WGS	WADSWORTH CENTER	SRX17675936	Illumina MiSeq	PAIRED	RANDOM	GENOMIC	ILLUMINA	SRS15207819	SRP338930	['SRX17675936','IDR1800012487-01-01_S15_L001_R1_001.fastq.gz','PRJNA766641','IDR1800012487','SRR21677621','30963987','766641','SAMN30963987','SRS15207819','SRP338930']	2018	2022-09-22T14:31:00.000Z			USA	North America	New York state		Homo sapiens	3	human																					511	511775292	301205878	PRJNA766641			99.65	1578447	87	lineage2.2.1.1	Sensitive	['tree','input','diff','tbprofiler']	tuberculosis: unclassified		Mycobacterium tuberculosis
SAMN40566635	SRR28409351	WGS	WADSWORTH CENTER	SRX24013821	Illumina MiSeq	PAIRED	RANDOM	GENOMIC	ILLUMINA	SRS20808950	SRP338930	['40566635','IDR2100075118-01-01.R1.fastq.gz','SRS20808950','SAMN40566635','PRJNA766641','SRP338930','766641','IDR2100075118-01-01','SRR28409351','SRX24013821']	2021	2024-03-21T15:13:00.000Z			USA	North America	New York state	As reported: urine	Homo sapiens	3	human																					554	554694921	338685966	PRJNA766641			99.54	1493464	77	La1.2.BCG	Other	['tbprofiler','input','tree','diff']	tuberculosis: unclassified		Mycobacterium tuberculosis
SAMEA112189129	ERR10748535	WGS	CTB/NICD	ERX10200141	NextSeq 550	PAIRED	RANDOM	GENOMIC	ILLUMINA	ERS14299018	ERP143048	['ERP143048','908050','run.S462','South African MDR-TB 2019-2020','PRJEB58017','sample.S462','ERS14299018','32029142','experiment.S462','ERR10748535','ERX10200141','SAMEA112189129']		2023-01-15T15:27:00.000Z																														503	503570444	185818073	PRJEB58017			99.54	1828386	31	lineage4.3.2.1	MDR-TB	['tbprofiler','tree','input','diff']	tuberculosis: unclassified		Mycobacterium tuberculosis
SAMEA7546261	ERR4812756	WGS	UNIVERSIDAD PERUANA CAYETANO HEREDIA	ERX4682746	Illumina NovaSeq 6000	PAIRED	RANDOM	GENOMIC	ILLUMINA	ERS5302916	ERP124939	['ERP124939','project.Peru_Wellcome','ERR4812756','run.28609','PRJEB41199','773301','sample.28609','SAMEA7546261','experiment.28609','22465649','ERS5302916','ERX4682746']	2018	2021-11-10T09:03:00.000Z			PER	South America						S				S	S	R	S	S				S		S	S	S	S	S	S	1064	1064319272	329962352	PRJEB41199	['CRyPTIC_reuse_table','Walker_2022']							['input','standford','CRyPTIC_UPCH','CRyPTIC_reuse_table','Walker_2022']	tuberculosis: unclassified		Mycobacterium tuberculosis
SAMEA112806108	ERR11082405	WGS	FZB	ERX10529774	NextSeq 500	PAIRED		GENOMIC	ILLUMINA	ERS14813654	ERP010814	['PRJEB9680','ena-EXPERIMENT-TAB-22-03-2023-09:39:46:368-143126','ERX10529774','ERS14813654','ERR11082405','ena-STUDY-FZB-22-06-2015-17:16:39:392-292','287903','ena-RUN-TAB-22-03-2023-09:39:46:368-143127','7578-97','33894203','SAMEA112806108','ERP010814']		2023-07-21T05:49:00.000Z																														623	623572600	284446474	PRJEB9680			99.54	1589387	54	lineage4.3	Sensitive	['tree','tbprofiler','input','diff']	tuberculosis: unclassified		Mycobacterium tuberculosis
SAMEA6456374	ERR3806838	WGS	INSTITUTE OF TROPICAL MEDICINE	ERX3808582	Illumina HiSeq 2500	PAIRED	RANDOM	GENOMIC	ILLUMINA	ERS4221888	ERP119211	['13850610','ERX3808582','ERP119211','webin-reads-E14-26556','ena-STUDY-Institute of tropical medicine-08-01-2020-09:16:49:129-1770','600196','E14-26556','PRJEB36076','SAMEA6456374','ERS4221888','ERR3806838']	2014	2020-01-19T11:43:00.000Z			GMB	Africa		sputum	Homo sapiens	3	human																					663	663527590	428658010	PRJEB36076								input	tuberculosis: human-adapted		Mycobacterium africanum
SAMN31019645	SRR21710656	WGS	WADSWORTH CENTER	SRX17708048	Illumina MiSeq	PAIRED	RANDOM	GENOMIC	ILLUMINA	SRS15238564	SRP338930	['SRR21710656','31019645','SRS15238564','SRX17708048','IDR1900018706','PRJNA766641','766641','SAMN31019645','IDR1900018706-01-01_S8_L001_R1_001.fastq.gz','SRP338930']	2019	2022-09-26T13:00:00.000Z			USA	North America	New York state		Homo sapiens	3	human																					419	419722616	242042126	PRJNA766641			99.7	1498927	75	lineage4.3.3	MDR-TB	['tbprofiler','tree','input','diff']	tuberculosis: unclassified		Mycobacterium tuberculosis
SAMN19688677	SRR14802281	WGS	SIMON FRASER UNIVERSITY	SRX11135236	NextSeq 500	PAIRED	RANDOM	GENOMIC	ILLUMINA	SRS9198626	SRP323639	['SRS9198626','SRR14802281','19688677','SAMN19688677','PRJNA736718','SRX11135236','TB-DNA0378_S235','bp0','TB-DNA0378_S235_1.fastq.gz','736718','SRP323639']	2018	2021-06-13T22:53:00.000Z		47.03278 N 28.89972 E	MDA	Europe			Homo sapiens	3	human																					1017	1017466086	408173229	PRJNA736718			99.64	1763534	60	lineage4.8	Sensitive	['input','diff','tbprofiler','tree']	tuberculosis: unclassified		Mycobacterium tuberculosis
SAMEA9976493	ERR6865796	WGS	IMPERIAL COLLEGE LONDON	ERX6489224	Illumina HiSeq 2000	PAIRED	RANDOM	GENOMIC	ILLUMINA	ERS7654772	ERP123401	['CA0433508_raw_wgs','ena-STUDY-IMPERIAL COLLEGE LONDON-12-08-2020-14:44:57:582-2394','22011294','666870','ERS7654772','ERX6489224','CA0433508','ERP123401','PRJEB39837','ERR6865796','CA0433508_raw_wgs_R1R2','SAMEA9976493']	2008	2021-10-15T13:50:00.000Z			PER	South America	Lima		Homo sapiens	3	human																					317	317861946	141471004	PRJEB39837			99.84	1723223	59	lineage4.3.4.2	MDR-TB	['tree','diff','input','standford','tbprofiler']	tuberculosis: unclassified		Mycobacterium tuberculosis
SAMN09399493	SRR7655978	WGS	BI	SRX4518374	HiSeq X Ten	PAIRED	RANDOM	GENOMIC	ILLUMINA	SRS3636886	SRP075210	['PRJNA318002','Mycobacterium tuberculosis 11053','SRP075210','SAMN09399493','SRS3636886','9399493','BI_3080','SRR7655978','318002','SRX4518374']	2017	2018-08-07T23:00:00.000Z			AZE	Asia		sputum	Homo sapiens	3	human																					1248	1248471926	281483547	PRJNA318002			99.77	1554561	54	lineage4.9	Other	['input','Menardo_2021','diff','tree','tbprofiler']	tuberculosis: human-adapted	L4	Mycobacterium tuberculosis
SAMEA5189950	ERR4188180	WGS	WELLCOME SANGER INSTITUTE	ERX4149949	HiSeq X Ten	PAIRED	RANDOM	GENOMIC	ILLUMINA	ERS2997444	ERP021867	['15093448','ERP021867','Exploring_the_richness_of_Mycobacterium_bovis_strain_diversity-sc-4667','ERX4149949','SAMEA5189950','ERR4188180','480613','PRJEB19799','2bd991bc-ff90-11e8-9f73-3c4a9275d6c8','SC_EXP_29594_1#26','ERS2997444','SC_RUN_29594_1#26']		2020-06-04T07:50:00.000Z			GBR	Europe																										334	334574928	84544975	PRJEB19799			99.48	1879777	64	La1.8.1	Other	['diff','tbprofiler','bovis_GBR','tree','input']	tuberculosis: animal-adapted	La1	Mycobacterium bovis
SAMEA12852878	ERR11244509	WGS	SWISS TROPICAL AND PUBLIC HEALTH INSTITUTE	ERX10652713	Illumina NovaSeq 6000	SINGLE	RANDOM	GENOMIC	ILLUMINA	ERS10460353	ERP135175	['ERR11244509','34306975','PRJEB50582','930268','ERX10652713','ERS10460353','ERP135175','8cc6b8bd-130a-4c76-a0b2-3197bafe5cc6','ena-EXPERIMENT-TAB-17-04-2023-19:57:14:260-5115','G45419','SAMEA12852878','ena-RUN-TAB-17-04-2023-19:57:14:261-5116']	2015	2023-07-27T09:54:00.000Z			GEO	Asia		sputum																								301	301785172	106075024	PRJEB50582									tuberculosis: unclassified		Mycobacterium tuberculosis
SAMN14978410	SRR11815510	WGS	NATIONAL INSTITUTE FOR COMMUNICABLE DISEASE CONTROL AND PREVENTION, CHINESE CENTER FOR DISEASE CONTR	SRX8366482	Illumina Genome Analyzer	PAIRED	RANDOM	GENOMIC	ILLUMINA	SRS6682296	SRP262387	['SRR11815510','SRS6682296','Kxz09025','633954','bp0','Kxz09025_lib','Kxz09025_clean.1.fq.gz','SRP262387','PRJNA633954','SRX8366482','SAMN14978410','14978410']	2010	2020-05-20T01:37:00.000Z			CHN	Asia		sputum	Homo sapiens	3	human																					528	528000120	355075487	PRJNA633954									tuberculosis: unclassified		Mycobacterium tuberculosis
SAMN06055923	SRR5074072	WGS	UNIVERSITY OF MELBOURNE	SRX2393163	Illumina HiSeq 2500	PAIRED	RANDOM	GENOMIC	ILLUMINA	SRS1834615	SRP094134	['SRP094134','SRX2393163','6055923','PRJNA355614','02MTB0146_S159_L002_1.fastq.gz','SAMN06055923','355614','bp0','SRS1834615','SRR5074072','HCMC1526']	2009-02	2016-12-02T20:11:00.000Z		10.82 N 106.63 E	VNM	Asia	Ho Chi Minh City	sputum	Homo sapiens	3	human																					767	767899546	362214558	PRJNA355614			99.49	1539465	49	lineage4.1.2	Sensitive	['input','Napier_2020','diff','tbprofiler','Menardo_2021','Nimmo_2024','tree']	tuberculosis: human-adapted	L4.1.2	Mycobacterium tuberculosis
SAMEA112298897	ERR10762416	WGS	FZB	ERX10213216	NextSeq 500	PAIRED		GENOMIC	ILLUMINA	ERS14409720	ERP143890	['ERX10213216','ERS14409720','ena-EXPERIMENT-TAB-10-01-2023-07:58:11:605-123162','SAMEA112298897','5c0a0331-2284-442c-8b83-562285263163','922844','32692386','PRJEB58814','ERP143890','ERR10762416','ena-RUN-TAB-10-01-2023-07:58:11:605-123163','NOR-309']		2023-01-15T08:17:00.000Z			MDA	Europe	Chisinau																									642	642574620	284159688	PRJEB58814			99.45	1618841	54	lineage4.2.1.1	MDR-TB	['tbprofiler','R-RRMDR_2014-15_MDA','tree','input','diff']	tuberculosis: unclassified		Mycobacterium tuberculosis
SAMN16065304	SRR12619589	WGS	HUAZHONG AGRICULTURAL UNIVERSITY	SRX9102485	Illumina HiSeq 2000	PAIRED	PCR	GENOMIC	ILLUMINA	SRS7346493	SRP281911	['ZW-mut1_S10_L008_R1_001.fastq.gz','SRP281911','PRJNA661429','SAMN16065304','SRR12619589','16065304','orbifloxacin-resistant colony1','661429','SRS7346493','ORBI-resistant-clony1','SRX9102485']	2018	2020-09-09T20:27:00.000Z			CHN	Asia																										11799	11799804702	4953629334	PRJNA661429			99.43	1705575	55	lineage4.9	Other	['tree','input','diff','tbprofiler']	tuberculosis: human-adapted	L4	Mycobacterium tuberculosis	H37Ra
SAMN26038160	SRR18213799	WGS	MODMEDMICOXFORD	SRX14360385	Illumina HiSeq 2500	PAIRED	RANDOM	GENOMIC	ILLUMINA	SRS12173907	SRP076676	['PRJNA302362','MMMOSRA:1609edf6-757b-4d6e-9fcc-9d9ada866a58','SRR18213799','SRP076676','MMMOSAM:1609edf6-757b-4d6e-9fcc-9d9ada866a58','302362','26038160','SAMN26038160','SRX14360385','SRS12173907']	2012	2022-03-03T13:58:00.000Z			GBR	Europe	Birmingham		Homo sapiens	3	human																					204	204752200	135057428	PRJNA302362			99.28	1912863	39	lineage3.1.2.2	Sensitive	['tbprofiler','input','diff','tree']	tuberculosis: unclassified		Mycobacterium tuberculosis
SAMEA1571002	ERR192099	WGS	SC	ERX166788	Illumina HiSeq 2000	PAIRED	RANDOM	GENOMIC	ILLUMINA	ERS143029	ERP001469	['204598','ERR192099','ERP001469','ERX166788','SAMEA1571002','SC_EXP_8290_2#65','ERS143029','1802735','Genomic_diversity_in_Mycobacterium_bovis_associated_with_cows_and_badgers-sc-2012-05-30T14:56:05Z-2232','S66-sc-2012-05-30T15:01:37Z-1429959','PRJEB3056','SC_RUN_8290_2#65']		2012-12-10T05:10:00.000Z																														298	298575000	137281798	PRJEB3056			99.39	2725376	63	La1.8.1	Other	['diff','tbprofiler','input','tree']	tuberculosis: animal-adapted	La1	Mycobacterium bovis
SAMEA115745805	ERR13284564	WGS	UNIVERSITY OF OXFORD, NUFFIELD DEPARTMENT OF MEDIC	ERX12654990	Illumina MiSeq	PAIRED	RANDOM PCR	GENOMIC	ILLUMINA	ERS20255689	ERP161058	['ERP161058','1124794','PRJEB76547','ERR13284564','SAMEA115745805','b28b5ff0-515d-42d2-bc0f-19e45ec26bb9','5f7f6cbe04d9','ERS20255689','41889380','webin-reads-5f7f6cbe04d9','ERX12654990']	2020	2024-08-11T01:52:00.000Z			DEU	Europe																										381	381501478	250601044	PRJEB76547								CRyPTIC_2024	tuberculosis: unclassified		Mycobacterium tuberculosis
SAMN15406833	SRR12120098	AMPLICON	GENOSCREEN	SRX8641342	NextSeq 500	PAIRED	PCR	GENOMIC	ILLUMINA	SRS6926064	SRP269393	['SRP269393','DRC_Deeplex999','SAMN15406833','42-10','42-10_S42_L001_R1_001.fastq.gz','SRR12120098','SRX8641342','SRS6926064','15406833','PRJNA643242','bp0','643242']	2016	2020-06-30T17:29:00.000Z			COD	Africa		sputum	Homo sapiens	3	human																					67	67657347	37837159	PRJNA643242									tuberculosis: unclassified		Mycobacterium tuberculosis
SAMEA7559931	ERR4827495	WGS	IML GAUTING	ERX4697479	NextSeq 500	PAIRED	RANDOM	GENOMIC	ILLUMINA	ERS5316568	ERP124980	['22475496','run.2069','PRJEB41239','experiment.2069','SAMEA7559931','ERP124980','ERX4697479','ERR4827495','ERS5316568','project.Central_Asia','sample.2069','773307']		2021-11-12T03:27:00.000Z																														756	756351689	344175992	PRJEB41239			99.56	1569720	53	lineage2.2.1	Sensitive	['input','tbprofiler','CRyPTIC_Gauting_CentralAsia','tree','diff']	tuberculosis: unclassified		Mycobacterium tuberculosis
SAMN21616890	SRR16058527	WGS	PUBLIC HEALTH ONTARIO	SRX12344818	Illumina MiSeq	PAIRED	RANDOM	GENOMIC	ILLUMINA	SRS10317199	SRP338617	['2019-439','SRS10317199','PRJNA766079','21616890','SRR16058527','766079','SAMN21616890','SRX12344818','2019-439_R1.fastq.gz','SRP338617','bp0']	2019	2021-09-24T21:57:00.000Z			CAN	North America	Ontario		Homo sapiens	3	human					S		S					S	S								595	595501919	405009117	PRJNA766079	CRyPTIC_WHO2021_PMC7612554		99.54	705660	21	lineage4.6.3	Sensitive	['tree','Walker_2022','input','tbprofiler','diff']	tuberculosis: unclassified		Mycobacterium tuberculosis
SAMN05575974	SRR4035892	WGS	HARVARD MEDICAL SCHOOL	SRX2027049	Illumina HiSeq 2000	PAIRED	RANDOM	GENOMIC	ILLUMINA	SRS1621384	SRP082185	['5575974','SAMN05575974','SRR4035892','SRX2027049','PRJNA323744','P24-Lung2-A4','323744','SRS1621384','SRP082185','746-L2A4_2.fastq.gz']	2013-07	2016-08-16T14:17:00.000Z		29.6483 S 30.3318 E	ZAF	Africa	Kwazulu-Natal	lung	Homo sapiens	3	human																					262	262595354	185196342	PRJNA323744								['denylist','input','intrapatient_ZAF','Napier_2020']	tuberculosis: human-adapted	L4.3.2.1	Mycobacterium tuberculosis
SAMEA7109690	ERR4450931	WGS	BPI - BIOTECNOLOGIA PESQUISA E INOVAçãO (BOTUCATU - SP)	ERX4391434	NextSeq 500	PAIRED	RANDOM	GENOMIC	ILLUMINA	ERS4870249	ERP123212	['RUN_ERS4870249','EXP_ERS4870249','656755','Population_structure_of_Mycobacterium_bovis_in_Southern_Brazil-sc-6251','SAMEA7109690','ERP123212','ERS4870249','55ffc2c6-d32a-11ea-9ceb-fa163e2f1184','15811924','ERR4450931','PRJEB39667','ERX4391434']		2021-12-21T19:48:00.000Z																														1360	1360862650	547840130	PRJEB39667			98.85	1937768	67	La1.7.1	Other	['input','tbprofiler','tree','diff']	tuberculosis: animal-adapted	La1	Mycobacterium bovis
SAMEA3420933	ERR2516771	WGS	PHE	ERX2535986	Illumina HiSeq 2500	PAIRED	RANDOM	GENOMIC	ILLUMINA	ERS2401448	ERP107972	['10126108','run.8452','ERR2516771','SAMEA3420933','project.First_10k_genomes_study_set_9','experiment.8452','ERP107972','493039','ERS2401448','ERX2535986','PRJEB26001','sample.8452']		2021-10-23T19:12:00.000Z			GBR	Europe	England					S	S					R	S	S				R					S			218	218754304	119794414	PRJEB26001	Walker_2022		90.64	1233119	32	lineage1.2.1.2	MDR-TB	['CRyPTIC_PHE','tbprofiler','Napier_2020','input','tree','Walker_2022','diff']	tuberculosis: human-adapted	L1.2.2	Mycobacterium tuberculosis
SAMN42034957	SRR29538945	WGS	NIAID TB PORTALS PROGRAM	SRX25046517	NextSeq 2000	PAIRED	RANDOM	GENOMIC	ILLUMINA	SRS21743665	SRP515897	['SRP515897','TBPO-6877_lib63194_nextseq_nz0017_151bp.filtered_2_bwa.1.fastq.gz','1074785','SAMN42034957','PRJNA1074785','SRS21743665','62484','42034957','SRR29538945','SRX25046517']	2022	2024-06-25T13:32:00.000Z		48.3794 N 31.1656 E	UKR	Europe		sputum	Homo sapiens	3	human																					270	270318458	91327960	PRJNA1074785									tuberculosis: unclassified		Mycobacterium tuberculosis
SAMN36850024	SRR25534434	WGS	SHANDONG PROVINCIAL HOSPITAL	SRX21263693	Illumina HiSeq 4000	PAIRED	RANDOM	GENOMIC	ILLUMINA	SRS18516770	SRP453313	['1002108','SRS18516770','T986.IS300_Clean.1.fastq.gz','SRP453313','PRJNA1002108','SRR25534434','T986','SAMN36850024','SRX21263693','bp0','36850024']	2017	2023-08-05T20:41:00.000Z		36.40 N 117.00 E	CHN	Asia	Shandong	As reported: phlegm	Homo sapiens	3	human																					1142	1142294100	471469440	PRJNA1002108			99.47	1853465	64	lineage4.2.2	Other	['diff','input','tbprofiler','tree']	tuberculosis: human-adapted	L4	Mycobacterium tuberculosis	H37Rv
SAMN13568155	SRR10809128	WGS	RADBOUDUMC	SRX7482787	NextSeq 500	PAIRED	PCR	GENOMIC	ILLUMINA	SRS5925664	SRP239172	['PRJNA595834','SRR10809128','595834','SRP239172','bp0','1101829_R1.fastq.gz','SRX7482787','SRS5925664','13568155','SAMN13568155','1101829']	2015	2019-12-31T09:12:00.000Z			IDN	Asia	Bandung	sputum	Homo sapiens	3	human																					261	261890158	111050402	PRJNA595834			99.57	1535734	52	lineage4.3	Sensitive	['input','tree','Menardo_2021','diff','TANDEM','tbprofiler']	tuberculosis: human-adapted	L4	Mycobacterium tuberculosis
SAMN14481454	SRR11444010	WGS	NOGUCHI MEMORIAL INSTITUTE FOR MEDICAL RESEARCH - UNIVERSITY OF GHANA	SRX8022104	Illumina HiSeq 2500	SINGLE	RANDOM	GENOMIC	ILLUMINA	SRS6394970	SRP254440	['SRX8022104','G33174','SAMN14481454','SRP254440','G33174.R1.fastq.gz','SRS6394970','TBNm 3969','SRR11444010','616081','14481454','PRJNA616081','bp0']	2015	2020-03-29T08:53:00.000Z		10.52 N 0.36 W	GHA	Africa			Homo sapiens	3	human																					235	235474625	121570908	PRJNA616081									tuberculosis: unclassified		Mycobacterium tuberculosis
SAMEA7547269	ERR4813763	WGS	BRAZIL	ERX4683753	Illumina HiSeq 4000	PAIRED	RANDOM	GENOMIC	ILLUMINA	ERS5303923	ERP124940	['project.Brazil','sample.16625','ERS5303923','ERX4683753','773302','PRJEB41200','SAMEA7547269','experiment.16625','22466662','ERP124940','run.16625','ERR4813763']		2021-11-10T10:07:00.000Z			BRA	South America						R				S	S	R	S	S				S		S	S	S	S	S	S	533	533954700	231270731	PRJEB41200	['Walker_2022','CRyPTIC_reuse_table']		99.56	1765433	61	lineage4.3.4.1	HR-TB	['Walker_2022','CRyPTIC_reuse_table','CRyPTIC_BRA','tbprofiler','diff','tree','input','standford']	tuberculosis: unclassified		Mycobacterium tuberculosis
SAMEA6617400	ERR5758464	WGS	STELLENBOSCH UNIVERSITY	ERX5468116	NextSeq 500	PAIRED	RANDOM PCR	GENOMIC	ILLUMINA	ERS4381133	ERP118828	['ena-STUDY-STELLENBOSCH UNIVERSITY-09-12-2019-11:40:53:869-998','614243','ERX5468116','SAMEA6617400','TT253','ERR5758464','ena-EXPERIMENT-STELLENBOSCH UNIVERSITY-22-04-2021-20:22:13:689-154','ERS4381133','ena-RUN-STELLENBOSCH UNIVERSITY-22-04-2021-20:22:13:689-154','18859712','PRJEB35725','ERP118828']	2008	2021-05-07T01:53:00.000Z			ZAF	Africa		sputum	Homo sapiens	3	human																					334	334132578	148678276	PRJEB35725			99.34	2194591	70	lineage2.2.2	MDR-TB	['input','tbprofiler','diff','tree']	tuberculosis: unclassified		Mycobacterium tuberculosis
SAMN27771232	SRR19037977	AMPLICON	CLTRI	SRX15109489	AB 3730 Genetic Analyzer	SINGLE	PCR	GENOMIC	CAPILLARY	SRS12852467	SRP373153	['bp0','CLT PF','CLT PF1.txt','832035','PRJNA832035','27771232','SAMN27771232','CLT PF1','SRX15109489','SRS12852467','SRR19037977','SRP373153']		2022-05-08T18:08:00.000Z						skin	Homo sapiens	3	human																					0	371	49957	PRJNA832035									leprosy		Mycobacterium leprae
SAMN14112192	SRR11090518	WGS	SAN RAFFAELE SCIENTIFIC INSTITUTE	SRX7729288	NextSeq 500	PAIRED	RANDOM	GENOMIC	ILLUMINA	SRS6149779	SRP249569	['SRX7729288','SAMN14112192','PRJNA592124','MC121','SRP249569','14112192','810-19_S93_R1_001.fastq.gz','592124','SRS6149779','SRR11090518','Lib121']		2020-02-14T15:49:00.000Z	sepsis		ITA	Europe			Homo sapiens	3	human																					970	970118979	389935671	PRJNA592124									NTM: avium complex		Mycobacterium intracellulare subsp. chimaera
SAMN14417209	SRR11662511	WGS	KHON KAEN UNIVERSITY	SRX8223602	Illumina HiSeq 2500	PAIRED	Restriction Digest	GENOMIC	ILLUMINA	SRS6580240	SRP259494	['M08370-58_R1.fq.gz','SRX8223602','SAMN14417209','PRJNA613706','SRS6580240','SRP259494','SRR11662511','M08370-58','14417209','613706','bp0']	2017	2020-05-01T15:20:00.000Z		18.796 N 98.985 E	THA	Asia		sputum	Homo sapiens	3	human																					1105	1105308000	493658881	PRJNA613706			99.52	1714668	58	lineage2.2.1	MDR-TB	['tbprofiler','input','diff','tree']	tuberculosis: unclassified		Mycobacterium tuberculosis
SAMEA1406133	ERR114476	WGS	SC	ERX091911	Illumina HiSeq 2000	PAIRED	RANDOM	GENOMIC	ILLUMINA	ERS083189	ERP000276	['ERR114476','SC_EXP_7480_3#56','ERS083189','989999','Mycobacterium tuberculosis pilot-sc-2010-07-26','PRJEB2221','SC_RUN_7480_3#56','203976','ERX091911','SAMEA1406133','S00007373-sc-2011-12-22T13:23:22Z-1328586','ERP000276']		2014-09-20T20:17:00.000Z																														355	355078800	196605733	PRJEB2221			99.44	1898133	43	lineage3.1	MDR-TB	['input','tbprofiler','diff','tree']	tuberculosis: unclassified		Mycobacterium tuberculosis
SAMN31030495	SRR21732341	WGS	MDUPHL	SRX17727827	NextSeq 500	PAIRED	RANDOM	GENOMIC	ILLUMINA	SRS15257291	SRP399923	['31030495','SRR21732341','AUSMDU00029215_S63_R1_001.fastq.gz','AUSMDU00029215','SRX17727827','SRP399923','PRJNA857537','SRS15257291','857537','SAMN31030495']	2017	2022-09-27T23:39:00.000Z			AUS	Oceania	Victoria		Homo sapiens	3	human																					531	531779027	214584726	PRJNA857537			99.36	1753806	60	lineage3	Sensitive	['tree','diff','tbprofiler','input']	tuberculosis: unclassified		Mycobacterium tuberculosis
SAMN18628836	SRR14149222	AMPLICON	NINGBO MUNICIPAL CENTER FOR DISEASE CONTROL AND PREVENTION, NINGBO, ZHEJIANG, CHINA	SRX10518239	AB 5500 Genetic Analyzer	SINGLE	PCR	GENOMIC	ABI_SOLID	SRS8642068	SRP313616	['13214','719951','18628836','SRX10518239','6.seq','SRS8642068','bp0','6','SAMN18628836','SRP313616','PRJNA719951','SRR14149222']	2015	2021-04-06T13:16:00.000Z			CHN	Asia	Ningbo, Zhejiang																									0	644	50278	PRJNA719951									tuberculosis: unclassified		Mycobacterium tuberculosis
SAMEA2342393	ERR502361	WGS	SC	ERX467718	Illumina HiSeq 2000	PAIRED	RANDOM	GENOMIC	ILLUMINA	ERS400078	ERP003508	['SC_RUN_12274_8#27','SC_EXP_12274_8#27','ERX467718','ERS400078','230309','Isoniazid_resistant_TB_outbreak_investigation-sc-2013-07-02T11:32:57Z-2688','ERP003508','2776773','M08006889-sc-1657885','PRJEB4239','SAMEA2342393','ERR502361']		2014-06-10T21:16:00.000Z																														323	323336000	127108380	PRJEB4239			99.45	2889946	67	lineage4.6.2.2	HR-TB	['input','tree','Menardo_2021','tbprofiler','diff']	tuberculosis: human-adapted	L4	Mycobacterium tuberculosis
SAMEA115751022	ERR13291899	WGS	UNIVERSITY OF OXFORD, NUFFIELD DEPARTMENT OF MEDIC	ERX12662385	Illumina MiSeq	PAIRED	RANDOM PCR	GENOMIC	ILLUMINA	ERS20267309	ERP161058	['ERR13291899','PRJEB76547','ERX12662385','ERP161058','webin-reads-d1a278f7cc52','1124794','SAMEA115751022','41909968','b28b5ff0-515d-42d2-bc0f-19e45ec26bb9','d1a278f7cc52','ERS20267309']	2020	2024-08-10T05:44:00.000Z			USA	North America																										429	429427632	257787643	PRJEB76547								CRyPTIC_2024	tuberculosis: unclassified		Mycobacterium tuberculosis
SAMN35981763	SRR25207123	WGS	CHINESE CENTER FOR DISEASE CONTROL AND PREVENTION	SRX20954110	Illumina HiSeq 2500	PAIRED	RANDOM	GENOMIC	ILLUMINA	SRS18231086	SRP448193	['SAMN35981763','TBMDR151','987438','MDRTB151.bam','SRX20954110','SRS18231086','SRP448193','bp0','SRR25207123','PRJNA987438','35981763']	2013	2023-07-09T00:41:00.000Z						sputum	Homo sapiens	3	human																					973	973034700	243777619	PRJNA987438			99.39	1643766	57	lineage2.2.1	MDR-TB	['diff','tbprofiler','tree','input']	tuberculosis: unclassified		Mycobacterium tuberculosis
SAMN10965961	SRR8600075	WGS	UNIVERSITY COLLEGE DUBLIN	SRX5400250	Illumina MiSeq	PAIRED	RANDOM	GENOMIC	ILLUMINA	SRS4387072	SRP186442	['WB127_S56_L001_R1_001.fastq.gz','SRR8600075','SAMN10965961','SRP186442','10965961','523164','SRX5400250','WB127','PRJNA523164','SRS4387072']	2004	2019-02-21T04:10:00.000Z			GBR	Europe	England, Woodchester Park		Meles meles	1	badger																					272	272202418	180855333	PRJNA523164			99.47	426221	28	La1.8.1	Other	['diff','tree','input','tbprofiler']	tuberculosis: animal-adapted	La1	Mycobacterium bovis
SAMN27520004	SRR18715041	WGS	NIH / NIAID	SRX14815492	NextSeq 500	PAIRED	RANDOM	GENOMIC	ILLUMINA	SRS12572029	SRP369525	['22074','825524','SRR18715041','SRP369525','PRJNA825524','bp0','UKR-578_lib41172_nextseq_ny0003_151bp.filtered_2nd.1.fastq.gz','SRS12572029','27520004','SRX14815492','SAMN27520004']	2020	2022-04-11T14:31:00.000Z		49.9935 N 36.2304 E	UKR	Europe	Kharkiv	sputum	Homo sapiens	3	human																					790	790564153	273512310	PRJNA825524			99.32	1711937	57	lineage4.2.1.1	Pre-XDR-TB	['tree','tbprofiler','input','diff','TB_Portals']	tuberculosis: unclassified		Mycobacterium tuberculosis
SAMEA7547942	ERR4814583	WGS	PUBLIC HEALTH ENGLAND	ERX4684425	Illumina HiSeq 2500	PAIRED	RANDOM	GENOMIC	ILLUMINA	ERS5304595	ERP124941	['sample.17403','experiment.17403','773303','ERP124941','PRJEB41201','22467340','run.17403','SAMEA7547942','ERS5304595','project.PHE-TB','ERR4814583','ERX4684425']		2021-11-10T12:05:00.000Z			GBR	Europe																										419	419934719	193154665	PRJEB41201								['CRyPTIC_PHE','input']	tuberculosis: unclassified		Mycobacterium tuberculosis
SAMEA112806196	ERR11082550	WGS	FZB	ERX10529919	NextSeq 500	PAIRED		GENOMIC	ILLUMINA	ERS14813742	ERP010814	['PRJEB9680','7957-17','SAMEA112806196','ena-RUN-TAB-22-03-2023-09:49:52:806-113368','287903','ena-EXPERIMENT-TAB-22-03-2023-09:49:52:806-113367','ERX10529919','ERS14813742','ERR11082550','33894291','ERP010814','ena-STUDY-FZB-22-06-2015-17:16:39:392-292']		2023-07-21T05:49:00.000Z																														514	514929211	261606480	PRJEB9680			99.37	1060467	34	lineage2.2.1	Pre-XDR-TB	['diff','tree','input','tbprofiler']	tuberculosis: unclassified		Mycobacterium tuberculosis
SAMN31424471	SRR22381796	WGS	USGS	SRX18352308	Sequel	SINGLE	RANDOM	GENOMIC	PACBIO_SMRT	SRS15839817	SRP409266	['SAMN31424471','PRJNA777922','SRS15839817','SRX18352308','SRP409266','XIWAN_20200110_S54024R1_PL100148039-1_A01_bc1020-bc1020.fastq.gz','31424471','216A','777922','SRR22381796','Mycobacterium_216A']	2017	2022-11-22T15:35:00.000Z	mycobacteriosis		USA	North America	Virginia	As reported: spleen																								2383	2383079111	602489510	PRJNA777922									unclassified mycobacteria		Mycobacterium sp.
SAMEA6649916	ERR3994120	WGS	IBV_CSIC	ERX3995540	Illumina MiSeq	PAIRED	RANDOM	GENOMIC	ILLUMINA	ERS4409405	ERP120943	['ERP120943','ERS4409405','626307','ERX3995540','MTB_by_dWGS','14619000','SAMEA6649916','PRJEB37609','ERR3994120','MTB_S63']		2020-04-19T07:30:00.000Z																														1000	1000004110	580735370	PRJEB37609			99.93	1335189	59	lineage4.1.2	Sensitive	['tbprofiler','input','diff']	tuberculosis: unclassified		Mycobacterium tuberculosis
SAMN31030065	SRR21732527	WGS	MDUPHL	SRX17728289	NextSeq 500	PAIRED	RANDOM	GENOMIC	ILLUMINA	SRS15257753	SRP399923	['857537','AUSMDU00017046','SRP399923','PRJNA857537','SAMN31030065','AUSMDU00017046_S51_R1_001.fastq.gz','SRS15257753','SRR21732527','SRX17728289','31030065']	2018	2022-09-27T23:40:00.000Z			AUS	Oceania	Victoria		Homo sapiens	3	human																					800	800910495	362193843	PRJNA857537			99.68	1594836	55	lineage4.8	Sensitive	['input','diff','tree','tbprofiler']	tuberculosis: unclassified		Mycobacterium tuberculosis
SAMN02443836	SRR1103309	Tn-Seq	BI	SRX422713	Illumina HiSeq 2000	PAIRED	RANDOM	GENOMIC	ILLUMINA	SRS526770	SRP001860	['232329.WR39249.Solexa-194995.C2GURACXX131125.P','SRX422713','C2GURACXX131125.5.revcomp_of_tagged_57.bam','SRP001860','SAMN02443836','2443836','PRJNA63503','SRR1103309','63503','CS_TraCS192','TRaCS_for_M_tuberculosis','SRS526770']	2013-10	2014-01-07T06:34:00.000Z			USA	North America	MA	As reported: spleen	Mus musculus	2	mouse																					4399	4399474958	2650654868	PRJNA63503									tuberculosis: human-adapted	L4	Mycobacterium tuberculosis	H37Rv
SAMN21886260	SRR16103889	WGS	WADSWORTH CENTER - NYS DOH	SRX12389888	Illumina MiSeq	PAIRED	RANDOM	GENOMIC	ILLUMINA	SRS10359846	SRP338930	['IDR1900025332','SRP338930','PRJNA766641','SRS10359846','SRX12389888','21886260','SRR16103889','SAMN21886260','766641','IDR1900025332-01-01_S18_L001_R1_001.fastq.gz']	2019	2021-09-28T18:06:00.000Z			USA	North America	New York state		Homo sapiens	3	human							R														567	567701651	320990166	PRJNA766641	CRyPTIC_WHO2021_PMC7612554		99.63	1608088	88	lineage2.2.1	HR-TB	['tree','input','diff','tbprofiler','Walker_2022']	tuberculosis: unclassified		Mycobacterium tuberculosis
SAMEA2234701	ERR449665	WGS	SC	ERX416037	Illumina HiSeq 2000	PAIRED	RANDOM	GENOMIC	ILLUMINA	ERS363904	ERP003279	['SC_RUN_11792_3#76','2751779','SAMEA2234701','ERP003279','PRJEB4025','SC_EXP_11792_3#76','ERS363904','ERR449665','222603','ERX416037','Global_and_local_genomics_of_Mycobacterium_ulcerans-sc-2013-06-06T12:45:33Z-2656','ITM_082499-sc-2013-10-29T08:42:39Z-1736810']		2014-05-12T21:48:00.000Z																														473	473221600	241706072	PRJEB4025									NTM: unclassified		Mycobacterium ulcerans
SAMN41454009	['SRR29080981','SRR29081059']	WGS		['SRX24605335','SRX24605267']	['Illumina MiSeq','MinION']	['PAIRED','SINGLE']	RANDOM	GENOMIC	['OXFORD_NANOPORE','ILLUMINA']	SRS21343011		['TH-21-1035_1.fastq.gz','41454009','bp0','SRX24605335','SRR29081059','SRS21343011','SRP508604','SRR29080981','TH-21-1035','SAMN41454009','PRJNA1113402','SRX24605267','1113402','TH-21-1035.fastq.gz']				14.4171 N 121.0506 E	PHL	Asia		sputum	Homo sapiens	3	human																					220	221788441	179469365	PRJNA1113402									tuberculosis: unclassified		Mycobacterium tuberculosis
SAMN30543850	SRR21277618	WGS	SCHOOL OF PUBLIC HEALTH, FUDAN UNIVERSITY	SRX17287170	Illumina HiSeq 2500	PAIRED	RANDOM	GENOMIC	ILLUMINA	SRS14851850	SRP394436	['PRJNA874331','SRP394436','LD21A9X','874331','LD21A9X_R1.fastq.gz','SAMN30543850','bp0','SRR21277618','30543850','SRS14851850','SRX17287170']	2020	2022-08-28T01:07:00.000Z			CHN	Asia	Eastern China		Homo sapiens	3	human																					1579	1579871559	504646336	PRJNA874331			99.3	1858705	62	lineage2.2.1.1	Sensitive	['tree','diff','input','tbprofiler']	tuberculosis: unclassified		Mycobacterium tuberculosis
SAMN03647244	SRR2100071	WGS	UNIVERSITY OF OXFORD	SRX1094765	Illumina HiSeq 2500	PAIRED	RANDOM	GENOMIC	ILLUMINA	SRS991777	SRP061066	['8568d8eb-f725-4ca4-bb4e-f27354a8c773_R00000039_v3.bam','PRJNA282721','SRP061066','SRR2100071','SAMN03647244','SRS991777','SRX1094765','282721','3647244','C00005277']		2015-07-23T07:16:00.000Z			GBR	Europe										S		S						S	S							656	656745750	523303695	PRJNA282721	CRyPTIC_WHO2021_PMC7612554		99.31	1084591	17	lineage4.1.1.1	Sensitive	['Walker_2022','diff','input','tree','Napier_2020','tbprofiler']	tuberculosis: human-adapted	L4.1.1.1	Mycobacterium tuberculosis
SAMN41416757	SRR29051424	WGS	FIND, THE FOUNDATION FOR INNOVATIVE NEW DIAGNOSTICS	SRX24576303	Illumina HiSeq 2000	PAIRED	RANDOM	GENOMIC	ILLUMINA	SRS21316392	SRP507535	['PRJNA1109295','TB-IS-1026-1826_S50_R1_001.fastq.gz','SRP507535','1109295','24146D_F442D33FA068','SRS21316392','SRX24576303','24146D_F442D33FA068_1826','SAMN41416757','SRR29051424','41416757']	2012	2024-05-16T10:02:00.000Z			VNM	Asia			Homo sapiens	3	human																					418	418741422	180365053	PRJNA1109295								WHO_mutations_2023	tuberculosis: unclassified		Mycobacterium tuberculosis
SAMN27519711	SRR18714870	WGS	NIH / NIAID	SRX14815223	NextSeq 500	PAIRED	RANDOM	GENOMIC	ILLUMINA	SRS12571760	SRP369525	['bp0','SRP369525','SRR18714870','SRS12571760','27519711','825524','18278','SRX14815223','SAMN27519711','PRJNA825524','UKR-291_lib40562_nextseq_nx0121_151bp.filtered_2nd.1.fastq.gz']	2020	2022-04-11T14:29:00.000Z		50.7472 N 25.3254 E	UKR	Europe	Lutsk	sputum	Homo sapiens	3	human																					263	263439351	119609282	PRJNA825524			98.43	1381435	46	lineage2.2.1	Pre-XDR-TB	['tbprofiler','TB_Portals','diff','tree','input']	tuberculosis: unclassified		Mycobacterium tuberculosis
SAMN37457518	SRR26112698	WGS	WADSWORTH CENTER	SRX21826811	Illumina MiSeq	PAIRED	RANDOM	GENOMIC	ILLUMINA	SRS18926420	SRP338930	['IDR2100101483-01-01','SRS18926420','SAMN37457518','37457518','PRJNA766641','766641','IDR2100101483-01-01.R1.fastq.gz','SRR26112698','IDR2100101483','SRP338930','SRX21826811']	2021	2023-09-19T16:21:00.000Z			USA	North America	New York state	sputum	Homo sapiens	3	human																					554	554200608	337866896	PRJNA766641									tuberculosis: unclassified		Mycobacterium tuberculosis
SAMN38375909	SRR27069437	WGS	THE FIRST AFFILIATED HOSPITAL OF NANCHANG UNIVERSITY	SRX22758828	Illumina HiSeq 2000	PAIRED	PCR	GENOMIC	ILLUMINA	SRS19746385	SRP475905	['38375909','SRR27069437','188657_L4','SRS19746385','1044236','SRX22758828','SAMN38375909','PRJNA1044236','SRP475905','188657_L4_1.fq.gz']	2021-10	2023-12-05T09:44:00.000Z			CHN	Asia	Jiangxi Province	sputum	Homo sapiens	3	human																					1751	1751485200	608547731	PRJNA1044236			99.04	1779096	61	lineage2.2.1	MDR-TB	['diff','tbprofiler','input','tree']	tuberculosis: unclassified		Mycobacterium tuberculosis
SAMN03018393	SRR1573713	WGS	PUBLIC HEALTH ONTARIO	SRX699668	Illumina MiSeq	PAIRED	RANDOM	GENOMIC	ILLUMINA	SRS699665	SRP046976	['SRP046976','NM5_01','Illumina_Mtb_ON-A_strain34_files','3018393','SRS699665','SRX699668','Illumina_Mtb_ON-A_strain34','PRJNA259657','259657','SRR1573713','SAMN03018393']	2001	2014-09-12T13:54:00.000Z		50.00 N 85.00 W	CAN	North America	Ontario	sputum	Homo sapiens	3	human							S					S		S							394	394228477	219793795	PRJNA259657	CRyPTIC_WHO2021_PMC7612554		99.39	1679751	56	lineage4.4.2	Sensitive	['tree','diff','tbprofiler','input','Walker_2022']	tuberculosis: unclassified		Mycobacterium tuberculosis
SAMEA7562630	ERR4830191	WGS	OUCRU-HCMC	ERX4700175	Illumina MiSeq	PAIRED	RANDOM	GENOMIC	ILLUMINA	ERS5319264	ERP124988	['ERS5319264','SAMEA7562630','project.CRyPTIC_08_02TBextension','sample.15667','ERR4830191','ERP124988','run.15667','22478198','773314','PRJEB41247','experiment.15667','ERX4700175']		2021-11-11T09:10:00.000Z			VNM	Asia						S				S	S	S	S	S				S		S	S	S	S	S	S	958	958645742	512980457	PRJEB41247	['Walker_2022','CRyPTIC_reuse_table']		99.46	1928962	45	lineage2.2.2	Other	['CRyPTIC_reuse_table','tree','input','diff','tbprofiler','Walker_2022','CRyPTIC_OUCRU']	tuberculosis: unclassified		Mycobacterium tuberculosis
SAMEA112800464	ERR11050433	WGS	FZB	ERX10497224	NextSeq 500	PAIRED		GENOMIC	ILLUMINA	ERS14808010	ERP010814	['33852520','PRJEB9680','ena-EXPERIMENT-TAB-21-03-2023-10:57:59:996-107125','SAMEA112800464','ERS14808010','21001821','ERR11050433','ena-STUDY-FZB-22-06-2015-17:16:39:392-292','ena-RUN-TAB-21-03-2023-10:57:59:997-107126','ERP010814','287903','ERX10497224']		2023-07-20T23:17:00.000Z																														740	740333395	346628882	PRJEB9680			99.49	1516405	46	lineage4.8	Sensitive	['tbprofiler','tree','input','diff']	tuberculosis: unclassified		Mycobacterium tuberculosis
SAMN38301805	SRR26865760	WGA	PUBLIC HEALTH INSTITUTE, UNIVERSIDAD VERACRUZANA	SRX22560322	NextSeq 500	PAIRED	RANDOM	GENOMIC	ILLUMINA	SRS19568841	SRP472617	['SRP472617','S41','1041872','M4_S41_R1_001.fastq','bp0','SRR26865760','M4_S41','SRS19568841','SAMN38301805','38301805','SRX22560322','PRJNA1041872']	2020	2023-11-17T18:39:00.000Z		19.57105 N 96.83565 W	MEX	North America	Xalapa, Veracruz	pulmonary	Homo sapiens	3	human																					1270	1270234161	417823486	PRJNA1041872								standford	tuberculosis: unclassified		Mycobacterium tuberculosis
SAMEA112804451	ERR11068927	WGS	FZB	ERX10515857	NextSeq 500	PAIRED		GENOMIC	ILLUMINA	ERS14811997	ERP010814	['ena-RUN-TAB-21-03-2023-12:28:23:003-128336','PRJEB9680','ena-EXPERIMENT-TAB-21-03-2023-12:28:23:002-128335','2211-08','ERR11068927','287903','ERX10515857','ena-STUDY-FZB-22-06-2015-17:16:39:392-292','33856506','ERS14811997','ERP010814','SAMEA112804451']		2023-07-21T02:11:00.000Z																														730	730264142	353133559	PRJEB9680			99.44	1359529	46	lineage2.2.2	Sensitive	['tbprofiler','diff','input','tree']	tuberculosis: unclassified		Mycobacterium tuberculosis
SAMEA5076123	ERR2884680	WGS	Instituto_de_biomedicina_de_Valencia	ERX2889606	Illumina HiSeq 2500	PAIRED	RANDOM	GENOMIC	ILLUMINA	ERS2887487	ERP111920	['PRJEB29604','ERS2887487','12840635','SAMEA5076123','ERX2889606','G2102','ERR2884680','mtuberculosis_transmission_inference','574079','ERP111920']	2017	2019-09-25T19:22:00.000Z			ESP	Europe	Valencia																									368	368420203	222638440	PRJEB29604								Cancino-Muñoz_2022	tuberculosis: human-adapted	L4.3.4.2	Mycobacterium tuberculosis
SAMEA1485319	ERR161086	WGS	SC	ERX136936	Illumina HiSeq 2000	PAIRED	RANDOM	GENOMIC	ILLUMINA	ERS108080	ERP001072	['PRJEB2794','Karonga_Prevention_Study__KPS____whole_genome_sequencing_in_a_whole_population-sc-2011-12-13T10:33:26Z-2066','204548','ERP001072','SC_EXP_7957_8#75','1139184','Karonga_Prevention_Study__KPS____whole_genome_sequ','SAMEA1485319','SC_RUN_7957_8#75','ERS108080','ERX136936','4001281-sc-2012-03-23T12:21:18Z-1386378','ERR161086']	2003	2014-10-19T13:36:00.000Z			MWI	Africa	Karonga	sputum	Homo sapiens	3	human							S						S								358	358596000	197622219	PRJEB2794	Coll_2018		96.72	1631674	37	lineage3.1.2	Sensitive	['Shuaib_2022','Coll_2018','nextstrain_global_tree','Menardo_2021','tbprofiler','Karonga_Prevention_Study','diff','tree','input','Menardo_2018','Napier_2020']	tuberculosis: human-adapted	L3.1.2	Mycobacterium tuberculosis
SAMEA1117862	ERR2512681	WGS	PHE	ERX2531891	Illumina MiSeq	PAIRED	RANDOM	GENOMIC	ILLUMINA	ERS2397271	ERP107961	['493034','experiment.4269','SAMEA1117862','run.4269','ERS2397271','project.First_10k_genomes_study_set_4','ERX2531891','sample.4269','ERP107961','ERR2512681','10121808','PRJEB25991']		2021-10-23T15:07:00.000Z			GBR	Europe	England									S		S					S	S								399	399776202	248222513	PRJEB25991	Walker_2022		99.42	1599278	45	lineage2.2.1	Sensitive	['input','tree','tbprofiler','Napier_2020','CRyPTIC_PHE','Walker_2022','diff']	tuberculosis: human-adapted	L2.2.1	Mycobacterium tuberculosis
SAMEA1119615	ERR2514434	WGS	PHE	ERX2533644	Illumina HiSeq 2500	PAIRED	RANDOM	GENOMIC	ILLUMINA	ERS2399024	ERP107961	['493034','sample.6463','ERS2399024','ERP107961','SAMEA1119615','ERR2514434','PRJEB25991','project.First_10k_genomes_study_set_4','ERX2533644','10123561','experiment.6463','run.6463']		2021-10-23T17:10:00.000Z			GBR	Europe	England									S		S					S	S								814	814173578	496062669	PRJEB25991	Walker_2022		99.51	1654903	56	lineage4.1.2	Sensitive	['tbprofiler','Napier_2020','tree','Walker_2022','input','diff','CRyPTIC_PHE']	tuberculosis: human-adapted	L4.1.2	Mycobacterium tuberculosis
SAMN32709797	SRR23061665	AMPLICON	GENOSCREEN	SRX19015016	Illumina MiSeq	PAIRED	PCR	GENOMIC	ILLUMINA	SRS16434481	SRP417183	['SRP417183','SRR23061665','PRJNA923280','bp0','SAMN32709797','689-2017-01821','SRX19015016','689-2017-01821_S38_L001_R1_001.fastq.gz','32709797','923280','Deeplex366','SRS16434481']		2023-01-12T09:45:00.000Z			BRA	South America		skin	Homo sapiens	3	human																					43	43520035	27221770	PRJNA923280									leprosy		Mycobacterium leprae
SAMN02934297	SRR1524013	ChIP-Seq	ISB	SRX660778	Illumina Genome Analyzer IIx	SINGLE	ChIP	GENOMIC	ILLUMINA	SRS665762	SRP044777	['PRJNA255984','32_1_630C1AAAXX_031111_ChIP_284_MTB_Rv0324_TETR_Genome_sorted.bam','SRX660778','Rv0324_B284','SRR1524013','SAMN02934297','SRS665762','Chipseq_Rv0324_B284','2934297','255984','SRP044777']	2014	2014-08-15T19:49:00.000Z		47.6097 N 122.3331 W	USA	North America	Washington,Seattle		Homo sapiens	3	human																					924	924601760	302212875	PRJNA255984									tuberculosis: human-adapted	L4	Mycobacterium tuberculosis	H37Rv
SAMN40207949	SRR28170728	WGS	WADSWORTH CENTER	SRX23800967	Illumina MiSeq	PAIRED	RANDOM	GENOMIC	ILLUMINA	SRS20623958	SRP338930	['SRS20623958','SRX23800967','SRP338930','766641','SAMN40207949','40207949','IDR1700001550-01-02.R1.fastq.gz','IDR1700001550-01-02','PRJNA766641','SRR28170728']	2017	2024-02-29T16:52:00.000Z			USA	North America	New York state		Homo sapiens	3	human																					626	626177905	426891291	PRJNA766641									tuberculosis: unclassified		Mycobacterium tuberculosis
G2328													2017				ESP	Europe	province of Valencia					S					S																				No	99.77	1337541	70	lineage4.4.1.1	Sensitive	['diff','TGU','tree','tbprofiler','input']	tuberculosis: human-adapted	L4.4.1.1	Mycobacterium tuberculosis
SAMN43780550	SRR30673558	WGS	FIND, THE FOUNDATION FOR INNOVATIVE NEW DIAGNOSTICS	SRX26092075	NextSeq 500	PAIRED	RANDOM	GENOMIC	ILLUMINA	SRS22658394	SRP532857	['TB038060036_R1.fastq.gz','WGS-TB038060036','SRS22658394','SRR30673558','TB038060036','1160005','PRJNA1160005','SRP532857','SRX26092075','43780550','SAMN43780550']	2022	2024-09-16T04:54:00.000Z			ZAF	Africa		sputum	Homo sapiens	3	human																					416	416747213	112282471	PRJNA1160005									tuberculosis: unclassified		Mycobacterium tuberculosis
SAMN35981636	SRR25207359	WGS	CHINESE CENTER FOR DISEASE CONTROL AND PREVENTION	SRX20953874	Illumina HiSeq 2500	PAIRED	RANDOM	GENOMIC	ILLUMINA	SRS18230848	SRP448193	['SRP448193','SRR25207359','SAMN35981636','SRX20953874','TBMDR024','PRJNA987438','SRS18230848','987438','35981636','MDRTB024.bam','bp0']	2013	2023-07-09T00:42:00.000Z						sputum	Homo sapiens	3	human																					717	717498000	139128572	PRJNA987438			99.57	1840739	62	lineage2.2.1	Pre-XDR-TB	['tbprofiler','diff','input','tree']	tuberculosis: unclassified		Mycobacterium tuberculosis
SAMEA115751019	ERR13291896	WGS	UNIVERSITY OF OXFORD, NUFFIELD DEPARTMENT OF MEDIC	ERX12662382	Illumina MiSeq	PAIRED	RANDOM PCR	GENOMIC	ILLUMINA	ERS20267306	ERP161058	['PRJEB76547','ERP161058','webin-reads-281935c965c5','ERR13291896','41909965','281935c965c5','ERS20267306','1124794','ERX12662382','SAMEA115751019','b28b5ff0-515d-42d2-bc0f-19e45ec26bb9']	2020	2024-08-10T07:30:00.000Z			USA	North America																										503	503533202	301371526	PRJEB76547								CRyPTIC_2024	tuberculosis: unclassified		Mycobacterium tuberculosis
SAMN03648815	SRR2101568	WGS	UNIVERSITY OF OXFORD	SRX1096262	Illumina HiSeq 2500	PAIRED	RANDOM	GENOMIC	ILLUMINA	SRS990717	SRP061066	['d01d0430-0d41-40be-9ae0-59da070e6b1b','SRP061066','SAMN03648815','282721','PRJNA282721','SRR2101568','3648815','SRS990717','d01d0430-0d41-40be-9ae0-59da070e6b1b_R00000039_v3.bam','SRX1096262']		2015-07-23T23:32:00.000Z			ZAF	Africa						S	S			S		S	S	S			S	S	S				S			185	185795741	128393886	PRJNA282721	CRyPTIC_WHO2021_PMC7612554		99.33	359403	18	lineage4.3.2.1	Sensitive	['Menardo_2018','Napier_2020','tbprofiler','Menardo_2021','diff','input','Walker_2022']	tuberculosis: human-adapted	L4.3.2.1	Mycobacterium tuberculosis
SAMEA112799858	ERR11049738	WGS	FZB	ERX10496528	NextSeq 500	PAIRED		GENOMIC	ILLUMINA	ERS14807404	ERP010814	['287903','ERR11049738','33851914','ena-STUDY-FZB-22-06-2015-17:16:39:392-292','ERS14807404','ERP010814','ena-RUN-TAB-21-03-2023-10:57:59:630-105736','ERX10496528','ena-EXPERIMENT-TAB-21-03-2023-10:57:59:630-105735','SAMEA112799858','20006555','PRJEB9680']		2023-07-20T21:57:00.000Z																														914	914567713	399201600	PRJEB9680			99.53	1677630	56	lineage4.1.2.1	Sensitive	['tbprofiler','diff','input','tree']	tuberculosis: unclassified		Mycobacterium tuberculosis
SAMN13814046	SRR10869065	WGS	UCT	SRX7539244	Illumina HiSeq 2500	PAIRED	RANDOM	GENOMIC	ILLUMINA	SRS5977820	SRP241186	['bp0','C409','13814046','SRR10869065','C409_R1_001.fastq.gz','600338','331','SRX7539244','SRP241186','SRS5977820','PRJNA600338','SAMN13814046']	2019	2020-01-10T13:28:00.000Z		33.9249 S 18.4241 E	ZAF	Africa		sputum	Homo sapiens	3	human																					141	141004706	60195131	PRJNA600338			99.51	773293	27	lineage2.2.1.1	MDR-TB	['diff','tbprofiler','Menardo_2021','input','tree']	tuberculosis: human-adapted	L2	Mycobacterium tuberculosis
SAMEA7545407	ERR4811904	WGS	UNIVERSIDAD PERUANA CAYETANO HEREDIA	ERX4681894	Illumina HiSeq 4000	PAIRED	RANDOM	GENOMIC	ILLUMINA	ERS5302064	ERP124939	['ERX4681894','22464797','ERP124939','run.25140','ERR4811904','sample.25140','project.Peru_Wellcome','ERS5302064','PRJEB41199','SAMEA7545407','773301','experiment.25140']	2018	2021-11-10T06:58:00.000Z			PER	South America						S				S	S	S	S	S				S		S	S	S	S	S	S	538	538058100	247753127	PRJEB41199	['Walker_2022','CRyPTIC_reuse_table']		99.62	1629949	55	lineage4.1.2.1	Sensitive	['CRyPTIC_UPCH','tbprofiler','input','tree','Walker_2022','diff','CRyPTIC_reuse_table','standford']	tuberculosis: unclassified		Mycobacterium tuberculosis
SAMEA2661056	ERR736882	WGS	SC	ERX680573	Illumina HiSeq 2000	PAIRED	RANDOM	GENOMIC	ILLUMINA	ERS510270	ERP001072	['3304651','Karonga_Prevention_Study__KPS____whole_genome_sequ','ERX680573','SAMEA2661056','Karonga_Prevention_Study__KPS____whole_genome_sequencing_in_a_whole_population-sc-2011-12-13T10:33:26Z-2066','SC_EXP_14555_8#81','85872-sc-2020762','ERS510270','ERP001072','ERR736882','204548','PRJEB2794','SC_RUN_14555_8#81']		2015-02-10T13:51:00.000Z			MWI	Africa	Karonga																									598	598810200	288849936	PRJEB2794			99.71	1646073	38	lineage4.3.4.2.1	Sensitive	['input','Menardo_2021','tbprofiler','tree','Menardo_2018','diff','Karonga_Prevention_Study']	tuberculosis: human-adapted	L4	Mycobacterium tuberculosis
SAMEA7555599	ERR4822230	WGS	PUBLIC HEALTH ENGLAND	ERX4692072	Illumina HiSeq 2500	PAIRED	RANDOM	GENOMIC	ILLUMINA	ERS5312242	ERP124941	['sample.25051','22475006','ERR4822230','773303','run.25051','project.PHE-TB','PRJEB41201','experiment.25051','ERX4692072','SAMEA7555599','ERP124941','ERS5312242']		2021-11-11T02:59:00.000Z			GBR	Europe																										59	59746610	29105149	PRJEB41201			99.31	477235	10	lineage1.2.1.2	Other	['CRyPTIC_PHE','input','tbprofiler']	tuberculosis: unclassified		Mycobacterium tuberculosis
SAMEA4846734	ERR3468695	WGS	WELLCOME SANGER INSTITUTE	ERX3490358	Illumina HiSeq X Ten	PAIRED	RANDOM	GENOMIC	ILLUMINA	ERS2666589	ERP021867	['ERR3468695','SAMEA4846734','12515292','ERS2666589','SC_EXP_26415_2#277','4f2353f2-7498-11e8-bf99-3c4a9275d6c8','ERP021867','Exploring_the_richness_of_Mycobacterium_bovis_strain_diversity-sc-4667','480613','ERX3490358','PRJEB19799','SC_RUN_26415_2#277']		2019-08-07T16:17:00.000Z			GBR	Europe																										291	291039816	77951547	PRJEB19799			87.1	1429894	47	La1.8.1	Other	['tree','diff','input','tbprofiler','bovis_GBR']	tuberculosis: animal-adapted	La1	Mycobacterium bovis
SAMEA7548021	ERR4814662	WGS	PUBLIC HEALTH ENGLAND	ERX4684504	Illumina MiSeq	PAIRED	RANDOM	GENOMIC	ILLUMINA	ERS5304674	ERP124941	['SAMEA7548021','PRJEB41201','sample.17482','22467419','ERP124941','ERR4814662','ERX4684504','experiment.17482','project.PHE-TB','run.17482','ERS5304674','773303']		2021-11-10T12:08:00.000Z			GBR	Europe																										318	318974481	215854892	PRJEB41201			99.93	1274463	43	lineage4.9	Sensitive	['tbprofiler','CRyPTIC_PHE','input','diff']	tuberculosis: unclassified		Mycobacterium tuberculosis
SAMN20491880																	BRA	South America																																					standford	tuberculosis: unclassified		Mycobacterium tuberculosis
SAMEA115745326	ERR13284125	WGS	UNIVERSITY OF OXFORD, NUFFIELD DEPARTMENT OF MEDIC	ERX12654551	Illumina MiSeq	PAIRED	RANDOM PCR	GENOMIC	ILLUMINA	ERS20255210	ERP161058	['41889009','PRJEB76547','016a7d1e04d1','webin-reads-016a7d1e04d1','ERX12654551','ERS20255210','SAMEA115745326','ERP161058','ERR13284125','1124794','b28b5ff0-515d-42d2-bc0f-19e45ec26bb9']	2020	2024-08-11T01:48:00.000Z			DEU	Europe																										604	604210190	379777517	PRJEB76547								CRyPTIC_2024	tuberculosis: unclassified		Mycobacterium tuberculosis
SAMN40465739	SRR28351175	WGS	FIND, THE FOUNDATION FOR INNOVATIVE NEW DIAGNOSTICS	SRX23956642	Illumina HiSeq X	PAIRED	RANDOM	GENOMIC	ILLUMINA	SRS20756986	SRP495384	['SRX23956642','SRS20756986','SRP495384','PRJNA1087582','SRR28351175','SAMN40465739','WGS-TB034010015','40465739','TB034010015_R1.fastq.gz','TB034010015','1087582']	2019-10	2024-03-15T05:39:00.000Z			IND	Asia		sputum	Homo sapiens	3	human																					2299	2299922978	995491596	PRJNA1087582			99.57	1762038	49	lineage2.2.1	Pre-XDR-TB	['tree','tbprofiler','input','diff']	tuberculosis: unclassified		Mycobacterium tuberculosis
SAMN00114878	['SRR067478','SRR067477']	WGS		['SRX027576','SRX027575']	Illumina Genome Analyzer II	PAIRED	RANDOM	GENOMIC	ILLUMINA	SRS116411		['Mycobacterium_tuberculosis_PGG1_multi_isolate_project_70_or_more_MTB_strains','BI.PE.100806_SL-XAT_00016_FC624THAAXX.2.tagged_357.srf','SRR067477','49647','BROAD:SEQUENCING_SAMPLE:58428.0','SRP003679','SAMN00114878','PRJNA49647','SRR067478','114878','SRS116411','BI.PE.100806_SL-XAT_00016_FC624THAAXX.1.tagged_357.srf']																																437	438507216	275265346	PRJNA49647									tuberculosis: unclassified		Mycobacterium tuberculosis
SAMEA7526712	ERR4798156	WGS	FOUNDATION FOR MEDICAL RESEARCH INDIA	ERX4667576	NextSeq 500	PAIRED	RANDOM	GENOMIC	ILLUMINA	ERS5283184	ERP124850	['project.Mumbai','773292','ERX4667576','ERP124850','ERR4798156','sample.13586','SAMEA7526712','run.13586','22460274','experiment.13586','PRJEB41116','ERS5283184']		2021-11-09T23:14:00.000Z			IND	Asia	Mumbai					S	S				S		S	S							S		S	S		517	517031550	222127427	PRJEB41116	Walker_2022		99.57	1704993	57	lineage3.1.2	Sensitive	['tree','CRyPTIC_IND','Walker_2022','tbprofiler','diff','input']	tuberculosis: unclassified		Mycobacterium tuberculosis
SAMN31672585	SRR22251387	WGS	INSTITUTE OF CLINICAL PATHOLOGY AND MEDICAL RESEARCH	SRX18227669	NextSeq 500	PAIRED	RANDOM	GENOMIC	ILLUMINA	SRS15723951	SRP407089	['SRP407089','PRJNA899911','17-3391-0001_1.fastq.gz','SRX18227669','bp0','17-3391-0001','31672585','899911','SRR22251387','SRS15723951','SAMN31672585']	2017	2022-11-09T23:53:00.000Z			AUS	Oceania	NSW		Homo sapiens	3	human																					416	416545787	188043881	PRJNA899911			99.28	1820844	59	lineage3	Sensitive	['tbprofiler','tree','input','diff']	tuberculosis: unclassified		Mycobacterium tuberculosis
SAMEA2160801	ERR369694	WGS	SC	ERX342403	Illumina HiSeq 2000	PAIRED	RANDOM	GENOMIC	ILLUMINA	ERS327786	ERP003508	['ERR369694','ERS327786','SAMEA2160801','2414402','Isoniazid_resistant_TB_outbreak_investigation-sc-2013-07-02T11:32:57Z-2688','SC_RUN_10665_8#22','ERP003508','ERX342403','SC_EXP_10665_8#22','M05011748-sc-2013-07-18T13:33:23Z-1657680','PRJEB4239','230309']		2014-03-08T14:07:00.000Z																														489	489580200	226666560	PRJEB4239			99.84	1857901	43	lineage4.6.2.2	HR-TB	['input','tbprofiler','Menardo_2021','diff','tree']	tuberculosis: human-adapted	L4	Mycobacterium tuberculosis
SAMEA5975571	ERR3559823	WGS	FUDAN UNIVERSITY	ERX3559574	Illumina HiSeq 2500	PAIRED	RANDOM PCR	GENOMIC	ILLUMINA	ERS3778408	ERP117507	['ERS3778408','ena-STUDY-FUDAN UNIVERSITY-25-09-2019-16:05:44:667-292','ERP117507','ena-RUN-FUDAN UNIVERSITY-25-09-2019-16:05:21:818-751','15231349','639250','ena-EXPERIMENT-FUDAN UNIVERSITY-25-09-2019-16:05:21:818-751','SAMEA5975571','ERX3559574','ERR3559823','PRJEB34582','SC0751']	2018	2020-06-13T21:05:00.000Z			CHN	Asia		sputum	Homo sapiens	3	human																					780	780859200	320598719	PRJEB34582			99.59	1801488	61	lineage2.2.1	Sensitive	['Menardo_2021','tree','input','tbprofiler','diff']	tuberculosis: human-adapted	L2	Mycobacterium tuberculosis
SAMEA7550912	ERR4817549	WGS	PUBLIC HEALTH ENGLAND	ERX4687391	Illumina HiSeq 2500	PAIRED	RANDOM	GENOMIC	ILLUMINA	ERS5307561	ERP124941	['PRJEB41201','773303','SAMEA7550912','experiment.20369','22470306','ERS5307561','ERX4687391','project.PHE-TB','ERP124941','run.20369','ERR4817549','sample.20369']		2021-11-10T18:03:00.000Z			GBR	Europe										S		S						S								297	297131184	117736193	PRJEB41201	Walker_2022		99.49	2700806	61	lineage4.1.1.3	Sensitive	['tbprofiler','tree','input','CRyPTIC_PHE','Walker_2022','diff']	tuberculosis: unclassified		Mycobacterium tuberculosis
SAMEA14460599	ERR9787280	WGS	INSTITUTE OF TROPICAL MEDICINE	ERX9334556	Illumina HiSeq 2500	PAIRED	RANDOM	GENOMIC	ILLUMINA	ERS12088045	ERP137916	['ERR9787280','ena-EXPERIMENT-TAB-27-05-2022-13:53:26:650-13220','ena-RUN-TAB-27-05-2022-13:53:26:650-13221','ERS12088045','28830415','844815','ERP137916','ECF-14-F170','PRJEB53138','ERX9334556','0efe4541-10cd-4d79-a29f-96d29eadb5f3','SAMEA14460599']	2014	2022-06-25T18:20:00.000Z			GMB	Africa		sputum	Homo sapiens	3	human																					658	658222721	415659589	PRJEB53138			99.42	1793839	94	lineage6.2.2	Sensitive	['diff','tree','WGS_2011-2014_GMB','input','tbprofiler']	tuberculosis: unclassified		Mycobacterium tuberculosis
SAMN31030613	SRR21732074	WGS	MDUPHL	SRX17728094	NextSeq 500	PAIRED	RANDOM	GENOMIC	ILLUMINA	SRS15257558	SRP399923	['SRX17728094','SRS15257558','SAMN31030613','31030613','SRP399923','857537','PRJNA857537','AUSMDU00030168','SRR21732074','AUSMDU00030168_S188_R1_001.fastq.gz']	2017	2022-09-27T23:39:00.000Z			AUS	Oceania	Victoria		Homo sapiens	3	human																					853	853963621	364446388	PRJNA857537			99.51	1722009	59	lineage4.1.4	Sensitive	['input','tbprofiler','diff','tree']	tuberculosis: unclassified		Mycobacterium tuberculosis
SAMEA7549547	ERR4816186	WGS	PUBLIC HEALTH ENGLAND	ERX4686028	Illumina HiSeq 2500	PAIRED	RANDOM	GENOMIC	ILLUMINA	ERS5306198	ERP124941	['PRJEB41201','sample.19006','ERS5306198','project.PHE-TB','SAMEA7549547','ERP124941','run.19006','22468943','ERX4686028','experiment.19006','ERR4816186','773303']		2021-11-10T15:05:00.000Z			GBR	Europe										S		S						S								282	282425429	123763653	PRJEB41201	Walker_2022		99.06	2635790	59	lineage3	Sensitive	['tbprofiler','diff','CRyPTIC_PHE','tree','Walker_2022','input']	tuberculosis: unclassified		Mycobacterium tuberculosis
SAMEA7544661	ERR4811604	WGS	CCDC	ERX4681149	HiSeq X Ten	PAIRED	RANDOM	GENOMIC	ILLUMINA	ERS5301319	ERP124937	['773299','sample.15218','SAMEA7544661','experiment.15218','PRJEB41197','ERP124937','project.CDC_192','ERS5301319','22464497','ERX4681149','ERR4811604','run.15218']		2021-11-11T16:06:00.000Z			CHN	Asia						S				S	S	S	S	S				S		S	S	S	S	S	S	1494	1494414300	624725123	PRJEB41197	['CRyPTIC_reuse_table','Walker_2022']		99.57	1813704	62	lineage2.2.2	Sensitive	['tbprofiler','tree','CRyPTIC_reuse_table','Walker_2022','input','diff','CRyPTIC_CCDC_CDC_192']	tuberculosis: unclassified		Mycobacterium tuberculosis
SAMN18628855	SRR14149250	AMPLICON	NINGBO MUNICIPAL CENTER FOR DISEASE CONTROL AND PREVENTION, NINGBO, ZHEJIANG, CHINA	SRX10518211	AB 5500 Genetic Analyzer	SINGLE	PCR	GENOMIC	ABI_SOLID	SRS8642040	SRP313616	['SRX10518211','25.seq','25','SRR14149250','PRJNA719951','bp0','18628855','SAMN18628855','SRP313616','SRS8642040','14811','719951']	2015	2021-04-06T13:17:00.000Z			CHN	Asia	Ningbo, Zhejiang																									0	645	50294	PRJNA719951									tuberculosis: unclassified		Mycobacterium tuberculosis
SAMN41421184	SRR29056020	WGS	FIND, THE FOUNDATION FOR INNOVATIVE NEW DIAGNOSTICS	SRX24580994	Illumina HiSeq 2000	PAIRED	RANDOM	GENOMIC	ILLUMINA	SRS21320909	SRP507535	['SRX24580994','SRS21320909','IDR1700060314-01-01_S4_L001_R1_001.fastq.gz','1109295','41421184','PRJNA1109295','6B1800_AFD229DE23B8','SAMN41421184','SRR29056020','SRP507535','6B1800_AFD229DE23B8_IDR1700060314']		2024-05-18T02:17:00.000Z			USA	North America			Homo sapiens	3	human																					573	573385431	345118830	PRJNA1109295								WHO_mutations_2023	tuberculosis: unclassified		Mycobacterium tuberculosis
SAMN18118477	SRR13837771	WGS	UNIVERISTY OF ANTWERP	SRX10216346	Illumina HiSeq 2500	PAIRED		GENOMIC	ILLUMINA	SRS8361085	SRP308980	['COV5-FASTA48-MCOV5-CONTMabs-CPER2-SEED201983755','STUDYCOV5-FASTA48-MCOV5-CONTMabs-CPER2-SEED201983755.R1.fastq.gz','706121','SRS8361085','18118477','SRX10216346','bp0','PRJNA706121','SRP308980','ID201983755','SRR13837771','SAMN18118477']	2021	2021-03-03T03:54:00.000Z						simulated/in silico																								22	22507800	11876423	PRJNA706121								['input','denylist','laboratory_synthetic']	tuberculosis: human-adapted	L4	Mycobacterium tuberculosis	H37Rv
SAMEA104600227	ERR2307436	WGS	FZB	ERX2358728	Illumina HiSeq 2500	PAIRED		GENOMIC	ILLUMINA	ERS2211509	ERP105903	['ena-RUN-FZB-19-02-2018-14:17:48:267-73','ERP105903','ERS2211509','ERR2307436','PRJEB24099','SAMEA104600227','448111','ena-STUDY-FZB-22-12-2017-11:22:56:801-326','ena-EXPERIMENT-FZB-19-02-2018-14:17:48:267-73','2079Tln-08','8821266','ERX2358728']		2022-07-23T17:14:00.000Z																														274	274964700	141451246	PRJEB24099								input	MTBC		Mycobacterium tuberculosis complex sp.
SAMN22169409	SRR16278251	WGS	CHINA AGRICULTURAL UNIVERSITY	SRX12557550	Illumina HiSeq 2500	PAIRED	RANDOM	GENOMIC	ILLUMINA	SRS10515232	SRP340665	['22169409','SRX12557550','SRP340665','PRJNA769553','1089_1.fastq.gz','SAMN22169409','769553','SRR16278251','SRS10515232','1089']	2012	2021-10-09T21:26:00.000Z			CHN	Asia	Kashgar	As reported: farm, tissue sample	Bos taurus	2	bovine																					1800	1800522900	742525801	PRJNA769553			99.28	1699439	56	La1.2	Other	['tbprofiler','input','tree','diff']	tuberculosis: animal-adapted	La1	Mycobacterium bovis
SAMD00603560	DRR473727	WGS	KIH	DRX457956	NextSeq 550	PAIRED	RANDOM	GENOMIC	ILLUMINA	DRS329619	DRP010549	['PRJDB15809','DRR473727','37484750','SAMD00603560','DRP010549','DRS329619','DRX457956','1019517']	2017	2023-09-20T20:30:00.000Z			JPN	Asia	Hyogo, Kobe		Homo sapiens	3	human																					396	396478287	193352872	PRJDB15809			99.27	1516929	52	lineage1.2.1.2.1	Sensitive	['tbprofiler','diff','tree','input']	tuberculosis: unclassified		Mycobacterium tuberculosis
SAMEA7553819	ERR4820452	WGS	PUBLIC HEALTH ENGLAND	ERX4690294	Illumina HiSeq 2500	PAIRED	RANDOM	GENOMIC	ILLUMINA	ERS5310464	ERP124941	['ERX4690294','773303','ERS5310464','SAMEA7553819','ERR4820452','ERP124941','experiment.23273','PRJEB41201','22473209','sample.23273','run.23273','project.PHE-TB']		2021-11-11T01:41:00.000Z			GBR	Europe																										135	135616755	63988826	PRJEB41201			99.95	1245493	28	lineage4.9	Sensitive	['tbprofiler','diff','input','CRyPTIC_PHE']	tuberculosis: unclassified		Mycobacterium tuberculosis
SAMEA2042176	ERR323073	WGS	SC	ERX296218	Illumina HiSeq 2000	PAIRED	RANDOM	GENOMIC	ILLUMINA	ERS198135	ERP001072	['Karonga_Prevention_Study__KPS____whole_genome_sequencing_in_a_whole_population-sc-2011-12-13T10:33:26Z-2066','204548','SC_RUN_9891_1#41','ERP001072','PRJEB2794','2313334','73107-sc-2012-12-11T14:36:50Z-1523780','ERX296218','ERR323073','Karonga_Prevention_Study__KPS____whole_genome_sequ','SC_EXP_9891_1#41','ERS198135','SAMEA2042176']		2013-08-14T10:24:00.000Z			MWI	Africa	Karonga																									683	683121800	393710629	PRJEB2794			99.5	1675073	38	lineage4.3.4.2.1	Sensitive	['Napier_2020','Menardo_2018','tbprofiler','diff','input','Karonga_Prevention_Study','Menardo_2021','tree']	tuberculosis: human-adapted	L4.3.4.2.1	Mycobacterium tuberculosis
SAMEA115474957	ERR12861440	WGS	FZB	ERX12234251	NextSeq 2000	PAIRED		GENOMIC	ILLUMINA	ERS18730287	ERP155761	['ena-EXPERIMENT-TAB-09-04-2024-07:38:17:155-277064','SAMEA115474957','ERX12234251','22002661','PRJEB70863','ERP155761','ERS18730287','58e09715-988e-44b5-93dc-ec559775a03f','42726779','1099072','ERR12861440','ena-RUN-TAB-09-04-2024-07:38:17:156-277065']	2006	2024-08-03T19:05:00.000Z			DEU	Europe																										423	423003495	150511527	PRJEB70863									NTM: avium complex		Mycobacterium avium
SAMN05276515	SRR3675545	WGS	MODMEDMICOXFORD	SRX1850818	Illumina MiSeq	PAIRED	RANDOM	GENOMIC	ILLUMINA	SRS1519066	SRP076676	['SRR3675545','5276515','SRX1850818','SAMN05276515','MMMOSRA:cb3d1f1b-5d6c-4bf4-8932-6e83491bd98c','SRP076676','PRJNA302362','MMMOSAM:cb3d1f1b-5d6c-4bf4-8932-6e83491bd98c','302362','SRS1519066']	2015	2016-06-22T11:50:00.000Z			GBR	Europe	Oxford		Homo sapiens	3	human																					395	395480529	196014402	PRJNA302362								input	tuberculosis: unclassified		Mycobacterium tuberculosis
SAMEA112805519	ERR11081788	WGS	FZB	ERX10529157	NextSeq 500	PAIRED		GENOMIC	ILLUMINA	ERS14813065	ERP010814	['287903','5718-16','ERP010814','SAMEA112805519','ena-EXPERIMENT-TAB-22-03-2023-09:39:46:186-141892','ERS14813065','ERX10529157','33893616','PRJEB9680','ena-RUN-TAB-22-03-2023-09:39:46:186-141893','ERR11081788','ena-STUDY-FZB-22-06-2015-17:16:39:392-292']		2023-07-21T04:10:00.000Z																														627	627761011	291056442	PRJEB9680			99.51	1444587	49	lineage4.1.2.1	Sensitive	['tree','input','tbprofiler','diff']	tuberculosis: unclassified		Mycobacterium tuberculosis
SAMN30381189	SRR21240242	WGS	STANFORD UNIVERSITY	SRX17249470	NextSeq 500	PAIRED	RANDOM	GENOMIC	ILLUMINA	SRS14814452	SRP394383	['pgy_385_R1.fastq.gz','bp0','870648','SRP394383','SRS14814452','pgy_385','PRJNA870648','SAMN30381189','SRR21240242','SRX17249470','30381189']	2017	2022-08-26T23:44:00.000Z			PRY	South America	Ciudad del Este	sputum	Homo sapiens	3	human																					311	311205564	143887699	PRJNA870648								['input','standford']	tuberculosis: unclassified		Mycobacterium tuberculosis
SAMN07658600	SRR6045754	WGS	MODMEDMICOXFORD	SRX3192622	Illumina MiSeq	PAIRED	RANDOM	GENOMIC	ILLUMINA	SRS2519711	SRP117784	['MMMOSAM:c507befa-8de3-4b97-96d9-7717cc81cfb6','401515','SAMN07658600','PRJNA401515','SRS2519711','MMMOSRA:c507befa-8de3-4b97-96d9-7717cc81cfb6','SRR6045754','SRX3192622','SRP117784','7658600']	2016	2017-10-27T17:02:00.000Z			GBR	Europe	Oxford		Homo sapiens	3	human																					176	176994814	98265801	PRJNA401515									NTM: avium complex		Mycobacterium avium
SAMN06856019	SRR5657510	WGS	UNIVERSIDAD AUTONOMA DE BAJA CALIFORNIA	SRX2893934	Illumina MiSeq	PAIRED		GENOMIC	ILLUMINA	SRS2261488	SRP108793	['16-0594_S4_L001_R2_001.fastq','SAMN06856019','SRX2893934','384996','SRS2261488','SRR5657510','Dairy_cow_104','16-0594_bTB','PRJNA384996','SRP108793','6856019']	2015	2017-06-08T11:29:00.000Z		31.5196 N 116.3598 W	MEX	North America	Baja California,Ensenada	lymph node	Bos taurus	2	domestic cattle																					386	386680821	261252761	PRJNA384996			99.48	809106	43	La1.8.1	Other	['Napier_2020','tbprofiler','tree','diff','input']	tuberculosis: animal-adapted	La1	Mycobacterium bovis
SAMEA6873601	ERR4193960	WGS	PUBLIC HEALTH AGENCY OF SWEDEN	ERX4155113	Ion Torrent S5 XL	SINGLE	RANDOM	GENOMIC	ION_TORRENT	ERS4601164	ERP113414	['ERX4155113','ERP113414','SEA201900244','516854','ERR4193960','15152330','ena-EXPERIMENT-Public Health Agency of Sweden-04-06-2020-15:25:20:516-27','SAMEA6873601','PRJEB30922','ERS4601164','ena-RUN-Public Health Agency of Sweden-04-06-2020-15:25:20:516-27','ena-STUDY-Public Health Agency of Sweden-22-01-2019-12:08:47:973-754']	2019	2020-06-05T22:17:00.000Z			SWE	Europe			Homo sapiens	3	human																					216	216351633	163507690	PRJEB30922									tuberculosis: unclassified		Mycobacterium tuberculosis
SAMN30543558	SRR21277492	WGS	SCHOOL OF PUBLIC HEALTH, FUDAN UNIVERSITY	SRX17286678	Illumina HiSeq 2500	PAIRED	RANDOM	GENOMIC	ILLUMINA	SRS14851357	SRP394436	['2018886','SRS14851357','30543558','SRP394436','874331','SRR21277492','SAMN30543558','PRJNA874331','SRX17286678','bp0','2018886_R1.fastq.gz']	2018	2022-08-28T01:06:00.000Z			CHN	Asia	Eastern China		Homo sapiens	3	human																					1964	1964790321	584502234	PRJNA874331								input	tuberculosis: unclassified		Mycobacterium tuberculosis
SAMN38204723	SRR26788509	WGS	HMS	SRX22486396	Illumina HiSeq 4000	SINGLE	cDNA	GENOMIC	ILLUMINA	SRS19499741	SRP471323	['bp0','1039243','38204723','Peru10853_R1.fastq.gz','Peru10853','SRX22486396','SRS19499741','SRP471323','SAMN38204723','=MID(A336, 5,5)','SRR26788509','PRJNA1039243']	2021	2023-11-11T09:57:00.000Z			PER	South America		sputum	Homo sapiens	3	human																					333	333834600	108695300	PRJNA1039243								standford	tuberculosis: unclassified		Mycobacterium tuberculosis
SAMN16521884	SRR12882655	WGS	SWISSTPH	SRX9348653	Illumina HiSeq 2000	SINGLE		GENOMIC	ILLUMINA	SRS7571637	SRP288262	['SRS7571637','SRP288262','670836','SRX9348653','BSSE-QGF-109658','BSSE_QGF_109658_CBL2DANXX_5_G32216_GATGAATC_S7_L005_R1_001_MM_1.fastq.gz','SAMN16521884','16521884','PRJNA670836','SRR12882655','G32216','bp0']	2018	2020-10-23T06:33:00.000Z			TZA	Africa		sputum	Homo sapiens	3	human																					429	429345378	208537609	PRJNA670836								['denylist','input']	tuberculosis: unclassified		Mycobacterium tuberculosis
SAMN27519507	SRR18715365	WGS	NIH / NIAID	SRX14815763	NextSeq 500	PAIRED	RANDOM	GENOMIC	ILLUMINA	SRS12572301	SRP369525	['27519507','bp0','TBPO-1499_lib40143_nextseq_nx0121_151bp.filtered_2nd.1.fastq.gz','PRJNA825524','SAMN27519507','SRP369525','SRX14815763','SRR18715365','825524','SRS12572301','16124']	2020	2022-04-11T14:33:00.000Z		41.7151 N 44.8271 E	GEO	Asia	Tbilisi	sputum	Homo sapiens	3	human																					935	935123410	419816230	PRJNA825524								['TB_Portals','input']	tuberculosis: unclassified		Mycobacterium tuberculosis
SAMN09425787	SRR7517705	WGS	SWISS TROPICAL AND PUBLIC HEALTH INSTITUTE	SRX4387815	Illumina HiSeq 2500	PAIRED	RANDOM	GENOMIC	ILLUMINA	SRS3544279	SRP153329	['9425787','PRJNA454477','BSSE_QGF_52225','SRR7517705','SRP153329','454477','SRS3544279','SRX4387815','G07247','SAMN09425787','BSSE_QGF_52225_C9J4AANXX_2_G07247_TCCTGAGC_CTAAGCCT_S24_L002_R2_001_MM_1.fastq.gz']		2018-07-13T08:19:00.000Z			CHE	Europe		sputum	Homo sapiens	3	human																					213	213453400	95764319	PRJNA454477			97.84	1116639	25	lineage1.2.2.2	HR-TB	['Menardo_2021','diff','tbprofiler','input']	tuberculosis: human-adapted	L1.2.2	Mycobacterium tuberculosis
SAMN20512727	SRR15316203	WGS	SCHOOL OF PUBLIC HEALTH, FUDAN UNIVERSITY	SRX11620809	Illumina HiSeq 2000	PAIRED	PCR	GENOMIC	ILLUMINA	SRS9656072	SRP330727	['751240','SRP330727','PRJNA751240','SAMN20512727','20512727','SRS9656072','G176_R1.fastq.gz','G176','bp0','SRX11620809','SRR15316203','2003-North-085']	2003	2021-08-01T01:23:00.000Z		30.27 N 120.84 E	CHN	Asia	Zheijiang	sputum	Homo sapiens	3	human																					945	945338400	437418505	PRJNA751240			98.25	1662251	56	lineage2.2.1	Sensitive	['timelapse_Zhejiang_CHN','input','tree','tbprofiler','diff']	tuberculosis: unclassified		Mycobacterium tuberculosis
SAMN08376313	SRR6480406	WGS	RADBOUDUMC	SRX3570376	Illumina HiSeq 2000	PAIRED	PCR	GENOMIC	ILLUMINA	SRS2841374	SRP130118	['bp0','430531','SRS2841374','PRJNA430531','SRX3570376','SRP130118','SAMN08376313','900190','Index8_66','SRR6480406','Index8_66_2.fq.gz','8376313']	2008	2018-01-18T11:10:00.000Z			IDN	Asia	Bandung	cerebrospinal fluid	Homo sapiens	3	human																					500	500901906	379034661	PRJNA430531								input	tuberculosis: human-adapted	L4	Mycobacterium tuberculosis
SAMN06055814	SRR5073500	WGS	UNIVERSITY OF MELBOURNE	SRX2392590	Illumina HiSeq 2500	PAIRED	RANDOM	GENOMIC	ILLUMINA	SRS1834046	SRP094134	['02MTB0285_S65_L001_1.fastq.gz','SRS1834046','SRP094134','SAMN06055814','PRJNA355614','bp0','HCMC1417','6055814','SRR5073500','SRX2392590','355614']	2009-05	2016-12-02T18:44:00.000Z		10.82 N 106.63 E	VNM	Asia	Ho Chi Minh City	sputum	Homo sapiens	3	human																					422	422911250	191075489	PRJNA355614			99.47	1566773	53	lineage2.2.1	Sensitive	['tbprofiler','Napier_2020','input','Menardo_2021','diff','tree']	tuberculosis: human-adapted	L2.2.1	Mycobacterium tuberculosis
SAMN05575662	SRR4035496	WGS	HARVARD MEDICAL SCHOOL	SRX2026653	Illumina HiSeq 2000	PAIRED	RANDOM	GENOMIC	ILLUMINA	SRS1620988	SRP082185	['SAMN05575662','PRJNA323744','323744','SRR4035496','SRX2026653','739-L2A3b_1.fastq.gz','5575662','SRS1620988','SRP082185','P21-Lung2-A3']	2013-06	2016-08-16T13:33:00.000Z		29.6483 S 30.3318 E	ZAF	Africa	Kwazulu-Natal	lung	Homo sapiens	3	human																					358	358237304	242448882	PRJNA323744								['intrapatient_ZAF','denylist','Napier_2020','input']	tuberculosis: human-adapted	L3	Mycobacterium tuberculosis
SAMN13382966	SRR10525320	WGS	NIH / NIAID	SRX7209858	NextSeq 500	PAIRED	RANDOM	GENOMIC	ILLUMINA	SRS5713111	SRP233000	['4085','13382966','bp0','591498','SRX7209858','PRJNA591498','SRP233000','SRR10525320','TBPO-93_lib23921_nextseq_n0227_151bp_R1.fastq.gz','SAMN13382966','SRS5713111']	2017	2019-11-25T11:10:00.000Z		44.4268 N 26.1025 E	ROU	Europe	Bucharest	sputum	Homo sapiens	3	human																					489	489567163	214677464	PRJNA591498								['input','Menardo_2021']	tuberculosis: human-adapted	L4	Mycobacterium tuberculosis
SAMN31031688	SRR21732798	WGS	MDUPHL	SRX17728786	NextSeq 500	PAIRED	RANDOM	GENOMIC	ILLUMINA	SRS15258244	SRP399923	['SRR21732798','AUSMDU00056814_S130_R1_001.fastq.gz','SAMN31031688','AUSMDU00056814','SRP399923','31031688','857537','SRS15258244','SRX17728786','PRJNA857537']	2020	2022-09-28T00:55:00.000Z			AUS	Oceania	Victoria		Homo sapiens	3	human																					809	809592584	347864312	PRJNA857537			99.41	1537147	53	lineage1.2.1.2.1	Sensitive	['tbprofiler','tree','input','diff']	tuberculosis: unclassified		Mycobacterium tuberculosis
SAMN06252240	SRR5216826	WGS	UNIVERSITY OF GLASGOW	SRX2527036	Illumina HiSeq 2500	PAIRED	RANDOM	GENOMIC	ILLUMINA	SRS1947900	SRP098533	['SRP098533','SAMN06252240','SRR5216826','6252240','363037','SRX2527036','SRS1947900','PRJNA363037','12755_8#7_1.fastq.gz','12755_8#7']	2006	2017-01-30T03:27:00.000Z			NZL	Oceania	KAIKOURA		Bos taurus	2	bovine																					1123	1123965200	838443722	PRJNA363037								['Brites_2018','bovis_NZL','input']	tuberculosis: animal-adapted	La1	Mycobacterium bovis
SAMN07514450	SRR6241738	WGS	ECOLE POLYTECHNIQUE FEDERALE DE LAUSANNE	SRX3349167	Illumina MiSeq	PAIRED	RANDOM	GENOMIC	ILLUMINA	SRS2648892	SRP072827	['Gu4-19L','7514450','SRS2648892','SRP072827','SRR6241738','PRJNA317287','SAMN07514450','SRX3349167','317287','Gu4-19L_S2_L001_R1_001.fastq.gz']	2014	2017-11-01T06:26:00.000Z	Leprosy		GIN	Africa	Conakry	skin	Homo sapiens	3	human																					3377	3377566150	2300501253	PRJNA317287									leprosy		Mycobacterium leprae
SAMN41417976	SRR29053051	WGS	FIND, THE FOUNDATION FOR INNOVATIVE NEW DIAGNOSTICS	SRX24578133	Illumina HiSeq 2000	PAIRED	RANDOM	GENOMIC	ILLUMINA	SRS21318119	SRP507535	['1109295','6B1800_4FB2D2422132_IDR1600048591','SAMN41417976','41417976','IDR1600048591_R1.fastq.gz','SRX24578133','PRJNA1109295','SRR29053051','SRS21318119','SRP507535','6B1800_4FB2D2422132']		2024-05-16T10:42:00.000Z			USA	North America			Homo sapiens	3	human																					595	595097918	397893372	PRJNA1109295								WHO_mutations_2023	tuberculosis: unclassified		Mycobacterium tuberculosis
SAMN29094223	SRR19662822	WGS	NATIONAL MEDICAL RESEARCH CENTER OF PHTHISIOPULMONOLOGY AND INFECTIOUS DISEASES	SRX15712325	DNBSEQ-G50	PAIRED	PCR	GENOMIC	DNBSEQ	SRS13406460	SRP381877	['lib5202210042_FPI','PRJNA849565','SRS13406460','5202210042_R1.fq.gz','SRX15712325','29094223','bp0','Mycobacterium tuberculosis 5202210042_FPI','849565','SRP381877','SAMN29094223','SRR19662822']	2021	2022-06-15T12:20:00.000Z		55.78 N 37.61 E	RUS	Europe	Moscow	sputum	Homo sapiens	3	human																					227	227920400	157201696	PRJNA849565									tuberculosis: unclassified		Mycobacterium tuberculosis
SAMN30380828	SRR21240157	WGS	STANFORD UNIVERSITY	SRX17249555	NextSeq 500	PAIRED	RANDOM	GENOMIC	ILLUMINA	SRS14814538	SRP394383	['SRP394383','SRR21240157','SAMN30380828','870648','PRJNA870648','pgy_24_R1.fastq.gz','30380828','SRS14814538','bp0','pgy_24','SRX17249555']	2018	2022-08-26T23:43:00.000Z			PRY	South America	Asuncion	sputum	Homo sapiens	3	human																					902	902775802	359154867	PRJNA870648			99.59	1725619	58	lineage4.1.2.1	Sensitive	['input','standford','diff','tbprofiler','tree']	tuberculosis: unclassified		Mycobacterium tuberculosis
SAMN42233820	SRR29681429	WGS	NIAID TB PORTALS PROGRAM	SRX25184480	NextSeq 2000	PAIRED	RANDOM	GENOMIC	ILLUMINA	SRS21873885	SRP515897	['64846','SRS21873885','SAMN42233820','TBPO-7328_lib64558_nextseq_ny0132_151bp.filtered_2_bwa.1.fastq.gz','PRJNA1074785','SRP515897','1074785','42233820','SRX25184480','SRR29681429']	2022	2024-07-02T15:40:00.000Z		48.3794 N 31.1656 E	UKR	Europe		sputum	Homo sapiens	3	human																					508	508480876	174992146	PRJNA1074785									tuberculosis: unclassified		Mycobacterium tuberculosis
SAMN41468260	SRR29093962	WGS	FIND, THE FOUNDATION FOR INNOVATIVE NEW DIAGNOSTICS	SRX24617784	Illumina HiSeq 2000	PAIRED	RANDOM	GENOMIC	ILLUMINA	SRS21354949	SRP507535	['SRX24617784','SRS21354949','82B8A3_F6B18308966B_C019_5_2','41468260','TB_CPath_Warren_C019_5_2_S23_R1_001.fastq.gz','82B8A3_F6B18308966B','SAMN41468260','SRP507535','1109295','PRJNA1109295','SRR29093962']		2024-05-21T06:08:00.000Z			ZAF	Africa			Homo sapiens	3	human																					361	361500040	155685264	PRJNA1109295								WHO_mutations_2023	tuberculosis: unclassified		Mycobacterium tuberculosis
SAMN34626688	SRR24445518	AMPLICON	HARVARD TH CHAN SCHOOL OF PUBLIC HEALTH	SRX20232613	Illumina MiSeq	PAIRED	PCR	GENOMIC	ILLUMINA	SRS17566961	SRP436110	['SRX20232613','bp0','29318_CD8a_LLL gran 2','34626688','967652','SRP436110','SRS17566961','29318-LLLgran2_S4_L001_R1_001.fastq.gz','PRJNA967652','SAMN34626688','SRR24445518','DNA-230209FOR-72']	2019	2023-05-05T11:03:00.000Z			USA	North America	Pittsburg	lung	Macaca fascicularis	3	crab-eating macaque																					51	51437095	34082406	PRJNA967652									tuberculosis: human-adapted	L4	Mycobacterium tuberculosis	Erdman
SAMN41468779	SRR29093784	WGS	FIND, THE FOUNDATION FOR INNOVATIVE NEW DIAGNOSTICS	SRX24617963	Illumina HiSeq 2000	PAIRED	RANDOM	GENOMIC	ILLUMINA	SRS21355127	SRP507535	['41468779','SRP507535','SRS21355127','SRR29093784','SRX24617963','1518532078937T-Eth_87_R1.fastq.gz','1109295','PRJNA1109295','924644_685410BEEEDF_ETH_087','924644_685410BEEEDF','SAMN41468779']		2024-05-21T06:07:00.000Z			ETH	Africa			Homo sapiens	3	human																					357	357662526	157042313	PRJNA1109295								WHO_mutations_2023	tuberculosis: unclassified		Mycobacterium tuberculosis
SAMN08215287	SRR6397936	WGS	BC CENTRE FOR DISEASE CONTROL PUBLIC HEALTH LABORATORY	SRX3491302	HiSeq X Ten	PAIRED	RANDOM	GENOMIC	ILLUMINA	SRS2775182	SRP119652	['SRP119652','8215287','BC11-Mtb329_2.fastq.gz','413593','BC11-Mtb329','SRX3491302','PRJNA413593','SRR6397936','SAMN08215287','SRS2775182']	2011	2017-12-25T11:24:00.000Z		49.15 N 123.7 W	CAN	North America	British Columbia		Homo sapiens	3	human					S		R					S	S	S							488	488206000	202958892	PRJNA413593	CRyPTIC_WHO2021_PMC7612554		99.32	1900906	52	lineage1.2.1.2	HR-TB	['tree','Napier_2020','diff','Walker_2022','input','tbprofiler']	tuberculosis: human-adapted	L1	Mycobacterium tuberculosis
SAMN06092196	SRR5065264	WGS	UNIVERSITY OF MELBOURNE	SRX2385631	Illumina HiSeq 2500	PAIRED	RANDOM	GENOMIC	ILLUMINA	SRS1827696	SRP094134	['bp0','HCMC0499','SAMN06092196','SRX2385631','02MTB1520_S91_L002_1.fastq.gz','6092196','SRP094134','SRS1827696','PRJNA355614','SRR5065264','355614']	2010-10	2016-11-30T22:49:00.000Z		10.82 N 106.63 E	VNM	Asia	Ho Chi Minh City	sputum	Homo sapiens	3	human																					554	554924626	268114456	PRJNA355614			99.27	1433456	49	lineage1.1.1.1	Sensitive	['Menardo_2021','tree','diff','tbprofiler','input','Napier_2020']	tuberculosis: human-adapted	L1.1.1.1	Mycobacterium tuberculosis
SAMN14344873	SRR11565688	AMPLICON	RUTGERS UNIVERSITY NEWARK	SRX8134673	Illumina MiSeq	PAIRED	PCR	GENOMIC	ILLUMINA	SRS6498084	SRP257019	['SAMN14344873','608724','SRX8134673','PRJNA608724','SRS6498084','SRP257019','14344873','SRR11565688','2492-DA-1688_S58_L001_R1_001.fastq','2492-DA-1688']		2020-04-17T23:34:00.000Z			UGA	Africa		sputum	Homo sapiens	3	human																					6	6155062	4064280	PRJNA608724									tuberculosis: unclassified		Mycobacterium tuberculosis
SAMN34288140	SRR24255213	WGS	UNIVERSITY OF VETERINARY & ANIMAL SCIENCES (UVAS)	SRX20051139	Illumina NovaSeq 6000	PAIRED	PCR	GENOMIC	ILLUMINA	SRS17380345	SRP433774	['958208','bp0','SRX20051139','D20_R1.fastq.gz','DR20 M. orygis from buffalo','D20','SRR24255213','SAMN34288140','SRS17380345','PRJNA958208','SRP433774','34288140']		2023-04-21T15:28:00.000Z		31.3259 N 74.2037 E	PAK	Asia	Lahore	lymph node		3	buffalo																					16797	16797599078	5616308989	PRJNA958208								input	tuberculosis: animal-adapted	La3	Mycobacterium orygis
SAMN31030237	SRR21732627	WGS	MDUPHL	SRX17728189	NextSeq 500	PAIRED	RANDOM	GENOMIC	ILLUMINA	SRS15257653	SRP399923	['SRS15257653','SRP399923','857537','AUSMDU00020905','SRR21732627','31030237','SAMN31030237','PRJNA857537','SRX17728189','AUSMDU00020905_S87_R1_001.fastq.gz']	2018	2022-09-27T23:40:00.000Z			AUS	Oceania	Victoria		Homo sapiens	3	human																					601	601109939	255469545	PRJNA857537			99.32	1684970	58	lineage1.2.2.2	Sensitive	['diff','tbprofiler','input','tree']	tuberculosis: unclassified		Mycobacterium tuberculosis
SAMEA1708356	ERR245658	WGS	SC	ERX220192	Illumina HiSeq 2000	PAIRED	RANDOM	GENOMIC	ILLUMINA	ERS019915	ERP000436	['ERS019915','Whole_genome_sequencing_of_Mycobacterium_tuberculosis_from_a_population_in_Malawi___transmission_dynamics_and_associations_with_HIV-sc-2010-12-14','ERP000436','SC_RUN_5964_2#1','SAMEA1708356','203880','PRJEB2358','1984246','ERX220192','M5003656-sc-2011-01-27-1026702','ERR245658','SC_EXP_5964_2#1']	2004	2013-03-20T19:02:00.000Z			MWI	Africa		sputum	Homo sapiens	3	human							S						S								1227	1227442050	753503932	PRJEB2358	Coll_2018		99.72	1109517	19	lineage4.9.1	Sensitive	['Coll_2018','input','Nimmo_2024','diff','Napier_2020','tbprofiler']	tuberculosis: human-adapted	L4.9.1	Mycobacterium tuberculosis
G2171													2015				ESP	Europe	province of Valencia					S					S																				No	99.55	2330425	105	lineage4.1.2.1	HR-TB	['diff','TGU','tree','tbprofiler','input']	tuberculosis: unclassified		Mycobacterium tuberculosis
SAMEA13119995	['ERR8773928','ERR8773927']	WGS		['ERX8437310','ERX8437308']	Illumina HiSeq 2500	PAIRED		GENOMIC	ILLUMINA	ERS10723961		['ERR8773928','ERS10723961','PRJEB50999','ERP135588','ena-RUN-TAB-24-02-2022-09:00:19:209-91066','863195','G04966','30046505','ERX8437310','ERR8773927','e85ebed1-8b4e-426c-a0a5-d56f438d6aa3','SAMEA13119995','ena-EXPERIMENT-TAB-24-02-2022-09:00:19:209-91065','ERX8437308','ena-EXPERIMENT-TAB-24-02-2022-09:00:19:209-91067','ena-RUN-TAB-24-02-2022-09:00:19:209-91068']					GEO	Asia			Homo sapiens	3	human																					1421	1421563688	681179129	PRJEB50999			92.56	3148352	68	lineage2.2.1	HR-TB	['diff','tbprofiler','tree','input']	tuberculosis: unclassified		Mycobacterium tuberculosis
SAMN05577326	SRR4034351	WGS	HARVARD MEDICAL SCHOOL	SRX2025650	Illumina HiSeq 2000	PAIRED	RANDOM	GENOMIC	ILLUMINA	SRS1620079	SRP082185	['SAMN05577326','SRP082185','SRS1620079','SRR4034351','5577326','323744','SRX2025650','788-L4B4_1.fastq.gz','PRJNA323744','P39-Lung4-B4']	2013-11			29.6483 S 30.3318 E	ZAF	Africa	Kwazulu-Natal	lung	Homo sapiens	3	human																					360	360697462	244859948	PRJNA323744								['input','denylist','intrapatient_ZAF','Napier_2020']	tuberculosis: human-adapted	L4.1.2	Mycobacterium tuberculosis
SAMN41812137	SRR29385283	WGS	LIAONING PROVINCIAL CENTER FOR DISEASE CONTROL AND PREVENTION	SRX24899572	Illumina NovaSeq 6000	PAIRED	PCR	GENOMIC	ILLUMINA	SRS21605817	SRP513650	['200931','="WGSlib"&A214','SRP513650','1123462','SRR29385283','bp0','SRS21605817','PRJNA1123462','SRX24899572','SAMN41812137','200931_1.fq.gz','41812137']	2020-07	2024-06-13T05:02:00.000Z			CHN	Asia	Liaoning	sputum	Homo sapiens	3	human																					850	850811700	283601898	PRJNA1123462									tuberculosis: human-adapted	L4	Mycobacterium tuberculosis	H37Rv
SAMN42410397	SRR29772555	WGS	INDIAN COUNCIL FOR MEDICAL RESEARCH NATIONAL INSTITUTE OF RESEARCH IN TUBERCULOSIS	SRX25272495	Illumina MiSeq	PAIRED	PCR	GENOMIC	ILLUMINA	SRS21956932	SRP367420	['SRR29772555','SRS21956932','822663','PRJNA822663','SRX25272495','MD492_R1.fastq.gz','27257002','SRP367420','SAMN42410397','MD492','42410397','bp0']	2022	2024-07-11T01:34:00.000Z		13.07265210 N 80.25039808 E	IND	Asia			Homo sapiens	3	human																					543	543021066	218706660	PRJNA822663									tuberculosis: unclassified		Mycobacterium tuberculosis
SAMN09101326	SRR7069669	OTHER	MODMEDMICOXFORD	SRX4000288	Illumina MiSeq	PAIRED		OTHER	ILLUMINA	SRS3282458	SRP076676	['302362','SRX4000288','SRR7069669','SRP076676','SAMN09101326','MMMOSRA:6cd16d6b-46e5-4cca-9961-c165816fad0c','MMMOSAM:6cd16d6b-46e5-4cca-9961-c165816fad0c','PRJNA302362','SRS3282458','9101326']	2016	2018-04-26T14:22:00.000Z			GBR	Europe			Homo sapiens	3	human																					367	367166165	214704093	PRJNA302362									tuberculosis: unclassified		Mycobacterium tuberculosis
SAMEA5975467	ERR3559719	WGS	FUDAN UNIVERSITY	ERX3559470	Illumina HiSeq 2500	PAIRED	RANDOM PCR	GENOMIC	ILLUMINA	ERS3778304	ERP117507	['ERX3559470','ena-STUDY-FUDAN UNIVERSITY-25-09-2019-16:05:44:667-292','SC0647','ena-RUN-FUDAN UNIVERSITY-25-09-2019-16:05:21:813-647','ERR3559719','639250','15231245','PRJEB34582','ERP117507','ena-EXPERIMENT-FUDAN UNIVERSITY-25-09-2019-16:05:21:813-647','ERS3778304','SAMEA5975467']	2018	2020-06-13T20:44:00.000Z			CHN	Asia		sputum	Homo sapiens	3	human																					825	825236100	351278696	PRJEB34582			99.58	1782119	60	lineage2.2.1.1	Sensitive	['input','tree','Menardo_2021','diff','tbprofiler']	tuberculosis: human-adapted	L2	Mycobacterium tuberculosis
SAMEA7157222	['ERR5865324','ERR5865323']	WGS		['ERX5511118','ERX5511119']	Illumina HiSeq 2500	PAIRED		GENOMIC	ILLUMINA	ERS4917684		['PRJEB39561','SAMEA7157222','ERX5511118','ena-EXPERIMENT-Swiss Tropical and Public Health Institute-03-05-2021-19:33:15:169-1788','ERX5511119','ena-RUN-Swiss Tropical and Public Health Institute-03-05-2021-19:33:15:169-1787','ena-STUDY-Swiss Tropical and Public Health Institute-27-07-2020-11:23:30:592-1894','G07636','ERR5865324','674180','ERP123095','ERR5865323','19059795','ERS4917684','SRS8943072','ena-EXPERIMENT-Swiss Tropical and Public Health Institute-03-05-2021-19:33:15:169-1787','ena-RUN-Swiss Tropical and Public Health Institute-03-05-2021-19:33:15:169-1788']					GEO	Asia																										508	509584190	282370090	PRJEB39561			99.28	2718205	73	lineage2.2.1	MDR-TB	['input','tbprofiler','R-MDR_GEO','diff','tree']	tuberculosis: unclassified		Mycobacterium tuberculosis
SAMN41812142	SRR29385411	WGS	LIAONING PROVINCIAL CENTER FOR DISEASE CONTROL AND PREVENTION	SRX24899444	Illumina NovaSeq 6000	PAIRED	PCR	GENOMIC	ILLUMINA	SRS21605689	SRP513650	['SAMN41812142','SRS21605689','210425','="WGSlib"&A219','SRX24899444','1123462','41812142','SRP513650','210425_1.fq.gz','SRR29385411','PRJNA1123462','bp0']	2021-07	2024-06-13T05:04:00.000Z			CHN	Asia	Liaoning	sputum	Homo sapiens	3	human																					1998	1998269400	691776181	PRJNA1123462									tuberculosis: human-adapted	L4	Mycobacterium tuberculosis	H37Rv
SAMEA7184613	ERR4457840	WGS	IMPERIAL COLLEGE LONDON	ERX4398211	Illumina HiSeq 2000	PAIRED	RANDOM	GENOMIC	ILLUMINA	ERS4944855	ERP123401	['SAMEA7184613','16336846','ERR4457840','LI2015009_raw_wgs_R1R2','ERP123401','666870','ERX4398211','ERS4944855','PRJEB39837','LI2015009_raw_wgs','LI2015009','ena-STUDY-IMPERIAL COLLEGE LONDON-12-08-2020-14:44:57:582-2394']	2009	2020-10-01T21:40:00.000Z			PER	South America	Lima		Homo sapiens	3	human																					265	265419344	119264706	PRJEB39837								['input','standford']	tuberculosis: unclassified		Mycobacterium tuberculosis
SAMEA2061577	ERR330661	WGS	SC	ERX303590	Illumina HiSeq 2000	PAIRED	RANDOM	GENOMIC	ILLUMINA	ERS234512	ERP000276	['SC_EXP_10050_7#12','PRJEB2221','203976','SAMEA2061577','S00017328-sc-2013-04-10T14:01:20Z-1610119','ERR330661','ERX303590','SC_RUN_10050_7#12','Mycobacterium tuberculosis pilot-sc-2010-07-26','ERP000276','ERS234512','2337709']		2013-08-29T08:18:00.000Z																														475	475494800	273145270	PRJEB2221			99.45	1729714	38	lineage4.1.1.1	Sensitive	['input','tbprofiler','tree','diff']	tuberculosis: unclassified		Mycobacterium tuberculosis
SAMN42692145	SRR29906749	WGS	IHU	SRX25402103	Illumina MiSeq	PAIRED	RANDOM PCR	GENOMIC	ILLUMINA	SRS22065029	SRP521187	['SAMN42692145','PRJNA1138325','42692145','SRR29906749','SRS22065029','LB-S25','LB-S25_I30_R1.fastq.gz','SRX25402103','bp0','1138325','SRP521187','LB-S25_I30']	2022	2024-07-21T06:55:00.000Z	Tuberculose	33.90110302 N 35.48064743 E	LBN	Asia		gastric lavage	Homo sapiens	3	human																					49	49642728	28577730	PRJNA1138325									tuberculosis: unclassified		Mycobacterium tuberculosis
SAMEA7225320	ERR4507432	WGS	ISRAELI NATIONAL PUBLIC HEALTH LABORATORY	ERX4445503	Illumina HiSeq 3000	SINGLE	RANDOM	GENOMIC	ILLUMINA	ERS4985305	ERP123580	['ERS4985305','ERR4507432','16076587','ena-RUN-Israeli National Public Health Laboratory-25-08-2020-16:23:22:136-9','ERX4445503','PRJEB39994','M20_0315-17','ena-STUDY-Israeli National Public Health Laboratory-24-08-2020-10:59:44:238-438','662069','ERP123580','ena-EXPERIMENT-Israeli National Public Health Laboratory-25-08-2020-16:23:22:136-9','SAMEA7225320']	2017	2020-09-14T03:14:00.000Z		31.77 N 35.19 E																												5388	5388597929	2134209830	PRJEB39994									NTM: avium complex		Mycobacterium intracellulare subsp. chimaera
SAMN36834627	SRR25515869	WGS	SHANDONG PROVINCIAL HOSPITAL	SRX21246030	Illumina HiSeq 4000	PAIRED	RANDOM	GENOMIC	ILLUMINA	SRS18500311	SRP453313	['36834627','T1553','SRS18500311','PRJNA1002108','T1553.IS300_Clean.1.fastq.gz','SRR25515869','1002108','SAMN36834627','bp0','SRX21246030','SRP453313']	2017	2023-08-04T04:43:00.000Z		36.40 N 117.00 E	CHN	Asia	Shandong	As reported: phlegm	Homo sapiens	3	human																					1148	1148487900	512020858	PRJNA1002108			99.53	1801978	61	lineage2.2.1	Other	['tree','diff','input','tbprofiler']	tuberculosis: human-adapted	L4	Mycobacterium tuberculosis	H37Rv
SAMEA3558707	ERR1035174	WGS	LSHTM	ERX1113972	Illumina MiSeq	PAIRED		GENOMIC	ILLUMINA	ERS865856	ERP011639	['ERR1035174','ena-EXPERIMENT-LSHTM-25-09-2015-14:04:49:459-599','ena-STUDY-LSHTM-18-08-2015-18:02:02:463-104','ERX1113972','ERP011639','ERS865856','ena-RUN-LSHTM-25-09-2015-14:04:49:459-599','4155003','mtb599','297845','SAMEA3558707','PRJEB10385']		2015-12-10T04:34:00.000Z			PRT	Europe						S	S		S	S	S	R		S	R	S	S	R	R							836	836330702	571042300	PRJEB10385	Coll_2018		99.76	818894	19	lineage4.3.4.2	MDR-TB	['input','Coll_2018','Napier_2020','diff','tree','tbprofiler']	tuberculosis: human-adapted	L4.3.4.2	Mycobacterium tuberculosis
SAMEA7541814	ERR4809276	WGS	CTB/NICD	ERX4678816	Illumina HiSeq 4000	PAIRED	RANDOM	GENOMIC	ILLUMINA	ERS5298266	ERP124931	['project.Gates_clinical_isolates','run.9971','22463270','ERS5298266','experiment.9971','ERR4809276','sample.9971','PRJEB41191','ERP124931','773296','SAMEA7541814','ERX4678816']		2021-11-11T01:35:00.000Z			ZAF	Africa						S				S	S	S	S	S				S		S	S	S	S	S	S	457	457418400	192847251	PRJEB41191	CRyPTIC_reuse_table							['CRyPTIC_CTB-NICD','CRyPTIC_reuse_table','input']	tuberculosis: unclassified		Mycobacterium tuberculosis
SAMN16550948	SRR12931750	WGS	STANFORD UNIVERSITY	SRX9395785	NextSeq 550	PAIRED	RANDOM	GENOMIC	ILLUMINA	SRS7614788	SRP289688	['L-15-1499-S261','SRX9395785','bp0','SRS7614788','671770','L-15-1499-S261_R1.fastq.gz','SAMN16550948','fronteiras_122','SRR12931750','16550948','SRP289688','PRJNA671770']	2015	2020-10-29T10:47:00.000Z			BRA	South America	Mato Grosso do Sul, Corumba	sputum	Homo sapiens	3	human																					344	344372110	136721933	PRJNA671770								['standford','input']	tuberculosis: unclassified		Mycobacterium tuberculosis
SAMN07659520	SRR6046535	WGS	MODMEDMICOXFORD	SRX3193371	Illumina MiSeq	PAIRED	RANDOM	GENOMIC	ILLUMINA	SRS2520449	SRP117784	['MMMOSAM:6eb60915-0da1-439b-95ec-bf391be460a9','SRS2520449','PRJNA401515','SRX3193371','SRP117784','401515','MMMOSRA:6eb60915-0da1-439b-95ec-bf391be460a9','SRR6046535','SAMN07659520','7659520']	2016	2017-10-27T18:24:00.000Z			GBR	Europe	Oxford		Homo sapiens	3	human																					399	399452949	265267522	PRJNA401515									NTM: avium complex		Mycobacterium intracellulare subsp. chimaera
SAMEA3512754	ERR987738	WGS	INSTITUTE OF TROPICAL MEDICINE	ERX1068996	Illumina HiSeq 2000	PAIRED	RANDOM	GENOMIC	ILLUMINA	ERS819903	ERP011796	['ena-RUN-Institute of Tropical Medicine-24-08-2015-14:27:30:542-44','DRMTBUG44','ERP011796','ERX1068996','SAMEA3512754','ena-EXPERIMENT-Institute of Tropical Medicine-24-08-2015-14:27:30:542-44','PRJEB10533','ena-STUDY-Institute of Tropical Medicine-24-08-2015-14:27:44:199-106','315958','4584437','ERR987738','ERS819903']		2022-07-15T05:38:00.000Z			UGA	Africa																										462	462651600	317720979	PRJEB10533			99.63	1440707	33	lineage4.6.1.1	HR-TB	['tree','input','diff','Menardo_2021','tbprofiler']	tuberculosis: human-adapted	L4	Mycobacterium tuberculosis
SAMN21236403	SRR15723189	WGS	SHANGHI CDC	SRX12018569	Illumina HiSeq 2500	PAIRED	other	GENOMIC	ILLUMINA	SRS10023524	SRP335713	['21236403','SRS10023524','SAMN21236403','760838','J0067','SRX12018569','PRJNA760838','j0067','SRR15723189','SRP335713','bp0','J0067.1.fastq.gz']	2017-01	2021-09-05T09:26:00.000Z			CHN	Asia	Shanghai	sputum	Homo sapiens	3	human																					1267	1267846200	538137813	PRJNA760838			99.55	1728403	57	lineage2.2.1	Sensitive	['input','tree','diff','tbprofiler']	tuberculosis: unclassified		Mycobacterium tuberculosis
SAMN14970929	SRR12355194	AMPLICON	GENOSCREEN	SRX8854387	Illumina MiSeq	PAIRED	PCR	GENOMIC	ILLUMINA	SRS7116061	SRP274381	['TDR-0026_deeplex_S21_L001_R1_001.fastq.gz','649788','PRJNA649788','bp0','Deeplex23','SAMN14970929','TDR-0026','14970929','SRP274381','SRR12355194','SRS7116061','SRX8854387']		2020-07-30T16:47:00.000Z							Homo sapiens	3	human																					80	80058444	49992430	PRJNA649788									tuberculosis: unclassified		Mycobacterium tuberculosis
SAMN40030549	SRR28044655	WGS	CHRISTIAN MEDICAL COLLAGE, VELLORE	SRX23696377	Illumina NovaSeq 6000	PAIRED	RANDOM	GENOMIC	ILLUMINA	SRS20526581	SRP226525	['SRR28044655','PRJNA575883','SRP226525','2101011514','SRS20526581','2101011514_R1.fastq.gz','40030549','575883','SAMN40030549','SRX23696377']	2022	2024-02-22T06:57:00.000Z		21.7679 N 78.8718 E	IND	Asia	Madhya Pradesh - Bhairopur		Homo sapiens	3	human																					1330	1330438954	540765459	PRJNA575883			88.74	1535947	45	lineage2.2.1	MDR-TB	['diff','input','tree','tbprofiler']	tuberculosis: unclassified		Mycobacterium tuberculosis
SAMN05577068	SRR4034358	WGS	HARVARD MEDICAL SCHOOL	SRX2025657	Illumina HiSeq 2000	PAIRED	RANDOM	GENOMIC	ILLUMINA	SRS1620086	SRP082185	['323744','781-L5C3_2.fastq.gz','P36-Lung5-C3','SAMN05577068','SRR4034358','SRX2025657','PRJNA323744','SRS1620086','5577068','SRP082185']	2013-10	2016-08-16T02:22:00.000Z		29.6483 S 30.3318 E	ZAF	Africa	Kwazulu-Natal	lung	Homo sapiens	3	human																					235	235541292	157110352	PRJNA323744								['Napier_2020','denylist','intrapatient_ZAF','input']	tuberculosis: human-adapted	L4.3.2.1	Mycobacterium tuberculosis
SAMN43302276	SRR30340068	WGS	TXDSHS	SRX25800118	Illumina MiSeq	PAIRED	RANDOM	GENOMIC	ILLUMINA	SRS22431597	SRP491750	['SRR30340068','PRJNA1080563','SRP491750','SAMN43302276','bp0','SRX25800118','TX-DSHS-MTB-2400432','SRS22431597','TX-DSHS-MTB-2400432-TX-M08451-240816_S9_L001_R1_001.fastq.gz','1080563','43302276']	2024	2024-08-22T15:07:00.000Z			USA	North America	TX	sputum	Homo sapiens	3	human																					522	522464710	265735175	PRJNA1080563									tuberculosis: unclassified		Mycobacterium tuberculosis
SAMEA112181226	ERR10610055	WGS	UNIVERSITY OF ANTWERP	ERX10082405	Illumina HiSeq 2500	PAIRED	RANDOM PCR	GENOMIC	ILLUMINA	ERS14291066	ERP142932	['SAMEA112181226','ERX10082405','ERP142932','32068623','907686','PRJEB57919','ERS14291066','ena-EXPERIMENT-TAB-05-12-2022-05:55:53:606-35366','EC010A-268','ena-RUN-TAB-05-12-2022-05:55:53:607-35367','aae09883-fd24-4fcc-881e-56543f55ec3d','ERR10610055']	2012	2022-12-18T14:45:00.000Z			ZAF	Africa		sputum	Homo sapiens	3	human																					41	41182834	22203057	PRJEB57919								input	tuberculosis: unclassified		Mycobacterium tuberculosis
SAMEA7552933	ERR4819567	WGS	PUBLIC HEALTH ENGLAND	ERX4689409	Illumina HiSeq 2500	PAIRED	RANDOM	GENOMIC	ILLUMINA	ERS5309579	ERP124941	['ERS5309579','ERX4689409','ERR4819567','22472324','project.PHE-TB','ERP124941','experiment.22387','run.22387','PRJEB41201','773303','SAMEA7552933','sample.22387']		2021-11-10T21:20:00.000Z			GBR	Europe																										353	353621784	178340136	PRJEB41201			90.28	1469256	33	lineage2.2.1	Sensitive	['diff','input','tbprofiler','tree','CRyPTIC_PHE']	tuberculosis: unclassified		Mycobacterium tuberculosis
SAMEA7542273	ERR4810698	WGS	CCDC	ERX4679144	HiSeq X Ten	PAIRED	RANDOM	GENOMIC	ILLUMINA	ERS5298725	ERP124934	['ERX4679144','sample.11090','experiment.11090','PRJEB41194','ERR4810698','ERP124934','project.CDC_22','SAMEA7542273','run.11090','22463592','773297','ERS5298725']		2021-11-10T05:06:00.000Z			CHN	Asia						S	S			S	S	S	S	S				S	S	R	R	S	S	S		1691	1691501700	696878286	PRJEB41194	['CRyPTIC_reuse_table','Walker_2022']		99.59	1818307	62	lineage2.2.1	Other	['diff','input','Walker_2022','tree','CRyPTIC_reuse_table','tbprofiler','CRyPTIC_CCDC_CDC_22']	tuberculosis: unclassified		Mycobacterium tuberculosis
SAMEA1118558	ERR2513377	WGS	PHE	ERX2532587	Illumina HiSeq 2500	PAIRED	RANDOM	GENOMIC	ILLUMINA	ERS2397967	ERP107961	['ERX2532587','experiment.5135','SAMEA1118558','493034','ERR2513377','10122504','ERP107961','run.5135','project.First_10k_genomes_study_set_4','sample.5135','PRJEB25991','ERS2397967']		2021-10-23T16:06:00.000Z			GBR	Europe	England									S		S					S	S								828	828080376	433808271	PRJEB25991	Walker_2022		99.3	1897784	63	lineage1.2.2.1	Sensitive	['Walker_2022','diff','CRyPTIC_PHE','Napier_2020','tbprofiler','input','tree']	tuberculosis: human-adapted	L1.3.1	Mycobacterium tuberculosis
SAMN18118492	SRR13837755	WGS	UNIVERISTY OF ANTWERP	SRX10216362	Illumina HiSeq 2500	PAIRED		GENOMIC	ILLUMINA	SRS8361101	SRP308980	['SRP308980','SRR13837755','bp0','18118492','SRS8361101','SRX10216362','706121','ID1265223939','STUDYCOV5-FASTA9-MCOV5-CONTMabs-CPER4-SEED1265223939.R1.fastq.gz','PRJNA706121','SAMN18118492','COV5-FASTA9-MCOV5-CONTMabs-CPER4-SEED1265223939']	2021	2021-03-03T03:53:00.000Z						simulated/in silico																								22	22976700	12126560	PRJNA706121								['laboratory_synthetic','input','denylist']	tuberculosis: human-adapted	L4	Mycobacterium tuberculosis	H37Rv
SAMN30381086	SRR21240013	WGS	STANFORD UNIVERSITY	SRX17249228	Illumina MiSeq	PAIRED	RANDOM	GENOMIC	ILLUMINA	SRS14814209	SRP394383	['SRX17249228','SRP394383','SAMN30381086','870648','30381086','pgy_282_R1.fastq.gz','SRR21240013','SRS14814209','PRJNA870648','pgy_282','bp0']	2021	2022-08-26T23:42:00.000Z			PRY	South America	Asuncion	sputum	Homo sapiens	3	human																					444	444281938	262751585	PRJNA870648			93.41	1075816	39	lineage4.3.3	RR-TB	['standford','tree','diff','input','tbprofiler']	tuberculosis: unclassified		Mycobacterium tuberculosis
SAMEA7549515	ERR4816154	WGS	PUBLIC HEALTH ENGLAND	ERX4685996	Illumina HiSeq 2500	PAIRED	RANDOM	GENOMIC	ILLUMINA	ERS5306166	ERP124941	['project.PHE-TB','PRJEB41201','22468911','ERP124941','SAMEA7549515','773303','ERX4685996','ERS5306166','ERR4816154','experiment.18974','sample.18974','run.18974']		2021-11-10T15:07:00.000Z			GBR	Europe										S		S						S								614	614614290	281600754	PRJEB41201	Walker_2022		99.39	1870285	42	lineage1.1.2	Sensitive	['tree','tbprofiler','CRyPTIC_PHE','input','Walker_2022','diff']	tuberculosis: unclassified		Mycobacterium tuberculosis
SAMN02350466	['SRR1140948','SRR1019144']	WGS		['SRX447335','SRX368659']	Illumina HiSeq 2000	PAIRED	RANDOM	GENOMIC	ILLUMINA	SRS494382		['SRR1019144','SRX447335','SRX368659','PRJNA218283','218283','2386224.WR38085.Pond-310549.H780JADXX140107.P','NL_014','2386224.WR38087.Solexa-189326.C2UF3ACXX131015.P','H780JADXX140107.2.Illumina_P5-Wodel_P7-Kexaz.bam','SRP032197','SRR1140948','C2UF3ACXX131015.2.tagged_930.bam','2350466','SRS494382','PRJNA183624','SAMN02350466']					ZAF	Africa			Homo sapiens	3	human																					1771	1771712710	943924981	PRJNA218283			99.37	2247415	51	lineage2.2.1	RR-TB	['diff','tbprofiler','Nimmo_2024','Napier_2020','tree','input']	tuberculosis: human-adapted	L2.2.1	Mycobacterium tuberculosis
SAMN43535475	SRR30629999	WGS	MINISTRY OF PUBLIC HEALTH (THAILAND)	SRX26051961	NextSeq 500	PAIRED	RANDOM	GENOMIC	ILLUMINA	SRS22622364	SRP503470	['SAMN43535475','SRR30629999','MTBCR170610_P_S89_1.fastq.gz','SRX26051961','PRJNA833906','833906','43535475','SRS22622364','SRP503470','MTBCR170610']	2019	2024-09-11T03:46:00.000Z		19.9105 N 99.8406 E	THA	Asia	Chiang Rai	sputum	Homo sapiens	3	human																					248	248404360	110657448	PRJNA833906									tuberculosis: human-adapted	L1.1.1.8	Mycobacterium tuberculosis
SAMEA2061807	ERR330682	WGS	SC	ERX303611	Illumina HiSeq 2000	PAIRED	RANDOM	GENOMIC	ILLUMINA	ERS234533	ERP000276	['ERP000276','ERX303611','SC_EXP_10050_7#33','ERS234533','SAMEA2061807','2337730','PRJEB2221','ERR330682','S00017349-sc-2013-04-10T14:01:45Z-1610140','203976','Mycobacterium tuberculosis pilot-sc-2010-07-26','SC_RUN_10050_7#33']		2013-08-29T08:19:00.000Z																														496	496957400	286813526	PRJEB2221			99.43	1728174	38	lineage4.5	Sensitive	['tree','tbprofiler','input','diff']	tuberculosis: unclassified		Mycobacterium tuberculosis
SAMEA9070033	ERR6362756	WGS	Swiss-TPH	ERX5627242	Illumina NovaSeq 6000	SINGLE	RANDOM	GENOMIC	ILLUMINA	ERS6798341	ERP129488	['ERP129488','SAMEA9070033','ERS6798341','ERX5627242','20453272','G47813_1','PRJEB45389','ERR6362756','WGS RR-TB Khayelitsha','737713']		2021-10-13T18:46:00.000Z			ZAF	Africa																										580	580948061	175955287	PRJEB45389								R-RR_HIVcoinf_ZAF	tuberculosis: unclassified		Mycobacterium tuberculosis
SAMN09625612	SRR7496545	WGS	UNIVERSITY OF HAWAII AT MANOA	SRX4365924	Illumina MiSeq	PAIRED	RANDOM	GENOMIC	ILLUMINA	SRS3525339	SRP152720	['SRP152720','SRS3525339','18_10L9505','480117','18_10L9505_L001_R2_001.fastq.gz','SRX4365924','9625612','SAMN09625612','SRR7496545','PRJNA480117']	2010	2018-07-08T14:54:00.000Z		21.326958 N 157.861630 W	USA	North America	Hawaii	sputum	Homo sapiens	3	human																					403	403421256	186248941	PRJNA480117								['Menardo_2021','input','Napier_2020']	tuberculosis: human-adapted	L2.2.1	Mycobacterium tuberculosis
SAMN04053642	SRR2502770	WGS	NATIONAL MICROBIOLOGY LABORATORY	SRX1281254	Illumina MiSeq	PAIRED	RANDOM	GENOMIC	ILLUMINA	SRS1086927	SRP064127	['SRS1086927','PRJNA295328','4053642','run_NX_1_files','SRX1281254','run_NX_1','SAMN04053642','strain_1','SRR2502770','295328','SRP064127']	2004	2015-09-23T15:37:00.000Z			CAN	North America			Homo sapiens	3	human																					482	482005899	304842158	PRJNA295328			99.76	911980	61	lineage4.4.1.1	Sensitive	['tree','tbprofiler','input','diff']	tuberculosis: unclassified		Mycobacterium tuberculosis
SAMEA5189752	ERR4187968	WGS	WELLCOME SANGER INSTITUTE	ERX4149737	HiSeq X Ten	PAIRED	RANDOM	GENOMIC	ILLUMINA	ERS2997246	ERP021867	['SC_RUN_29589_2#95','480613','15093252','Exploring_the_richness_of_Mycobacterium_bovis_strain_diversity-sc-4667','ERX4149737','ERR4187968','SAMEA5189752','SC_EXP_29589_2#95','PRJEB19799','1d404420-ff90-11e8-9f73-3c4a9275d6c8','ERP021867','ERS2997246']		2020-06-04T10:49:00.000Z			GBR	Europe																										298	298601896	78402031	PRJEB19799			99.48	1622196	53	La1.8.1	Other	['input','bovis_GBR','tree','tbprofiler','diff']	tuberculosis: animal-adapted	La1	Mycobacterium bovis
SAMN25995044	SRR19418609	WGS	MAKERERE UNIVERSITY	SRX15472939	Illumina MiSeq	PAIRED	PCR	GENOMIC	ILLUMINA	SRS13189925	SRP376575	['TN106508_1.fastq.gz','SAMN25995044','SRX15472939','807440','SRR19418609','PRJNA807440','SRP376575','25995044','TN106508','SRS13189925']	2020	2022-05-26T14:14:00.000Z		6.3690 S 34.8888 E	TZA	Africa		sputum	Homo sapiens	3	human																					321	321784555	172564636	PRJNA807440			99.65	963169	57	lineage3.1.1	Sensitive	['tree','input','tbprofiler','diff']	tuberculosis: unclassified		Mycobacterium tuberculosis
SAMEA110419984	ERR9992627	WGS	CTB/NICD - SOUTH AFRICA, SOUTH AFRICA	ERX9533034	Illumina NovaSeq 6000	PAIRED	RANDOM	GENOMIC	ILLUMINA	ERS12518060		['experiment.196.8e4bb343','30016453','ERX9533034','run.196.1.a0d286c78e9f80a25eaca6f74749b816','sample.196.3870e8ae','SAMEA110419984','ERR9992627','ERS12518060']		2022-08-10T14:19:00.000Z																														642	642935652	208286466										tuberculosis: unclassified		Mycobacterium tuberculosis
SAMN12787879	SRR10147697	WGS	SAN RAFFAELE SCIENTIFIC INSTITUTE	SRX6873259	NextSeq 500	PAIRED	RANDOM PCR	OTHER	ILLUMINA	SRS5409268	SRP222536	['165-19_S82_R1_001.fastq.gz','SRX6873259','566379','SRR10147697','PRJNA566379','SAMN12787879','12787879','IR25','SRP222536','SRS5409268']	2017	2019-09-19T12:42:00.000Z			IRN	Asia	Ahvaz	sputum	Homo sapiens	3	human																					398	398887621	173867404	PRJNA566379								Menardo_2021	tuberculosis: human-adapted	L4	Mycobacterium tuberculosis
SAMEA5562008	ERR3275780	WGS	RIVM - NATIONAL INSTITUTE FOR PUBLIC HEALTH AND TH	ERX3302653	Illumina HiSeq 2500	SINGLE	RANDOM	GENOMIC	ILLUMINA	ERS3364040	ERP114661	['11396820','17-0169','PRJEB32037','532369','ena-EXPERIMENT-RIVM - National Institute for Public Health and the Environment-10-04-2019-10:49:30:013-625','ERX3302653','ERP114661','ena-STUDY-RIVM - National Institute for Public Health and the Environment-04-04-2019-10:46:49:835-53','ERR3275780','SAMEA5562008','ERS3364040','ena-RUN-RIVM - National Institute for Public Health and the Environment-10-04-2019-10:49:30:013-625']		2019-06-11T06:09:00.000Z			NLD	Europe																										515	515036918	156119349	PRJEB32037								Napier_2020	tuberculosis: human-adapted	L2.2.1	Mycobacterium tuberculosis
SAMN06368454	SRR5269549	WGS	MODMEDMICOXFORD	SRX2573619	Illumina MiniSeq	SINGLE	RANDOM	GENOMIC	ILLUMINA	SRS1995772	SRP093599	['SRR5269549','MMMOSAM:6243f26e-c6b7-4f1c-9e96-ef7ff7561c7e','SAMN06368454','6368454','339209','PRJNA339209','SRS1995772','MMMOSRA:6243f26e-c6b7-4f1c-9e96-ef7ff7561c7e','SRP093599','SRX2573619']	2016	2017-02-22T10:02:00.000Z			GBR	Europe	England																									100	100241664	37662221	PRJNA339209									tuberculosis: animal-adapted	La1	Mycobacterium bovis
SAMN10185881	SRR18693893	WGS	UNIVERSIDADE FEDERAL DO RIO DE JANEIRO	SRX14794878	Illumina HiSeq 2500	PAIRED	PCR	GENOMIC	ILLUMINA	SRS12553157	SRP368640	['G04922','SRP368640','SRR18693893','SAMN10185881','630228','G04922_R1.fastq.gz','10185881','SRX14794878','PRJNA630228','SRS12553157']	2006	2022-04-09T15:32:00.000Z			BRA	South America			Homo sapiens	3	human																					300	300957982	156915429	PRJNA630228			99.3	2415609	54	lineage1.1.3.1	MDR-TB	['tbprofiler','input','tree','diff','standford','Menardo_2021']	tuberculosis: human-adapted	L1.1.3	Mycobacterium tuberculosis
SAMEA7526504	ERR4797951	WGS	FOUNDATION FOR MEDICAL RESEARCH INDIA	ERX4667369	NextSeq 500	PAIRED	RANDOM	GENOMIC	ILLUMINA	ERS5282977	ERP124850	['run.12943','SAMEA7526504','ERP124850','PRJEB41116','experiment.12943','ERX4667369','ERR4797951','sample.12943','773292','22460067','ERS5282977','project.Mumbai']		2021-11-09T23:02:00.000Z			IND	Asia	Mumbai					R	S				R	R	R	R				R			S		R	S		395	395301900	164277475	PRJEB41116	Walker_2022		99.56	1737045	58	lineage2.2.1	Pre-XDR-TB	['CRyPTIC_IND','input','tree','diff','Walker_2022','tbprofiler']	tuberculosis: unclassified		Mycobacterium tuberculosis
SAMN19845085	SRR15014643	WGS	ICMR-NATIONAL INSTITUTE FOR RESEARCH IN TUBERCULOSIS	SRX11326714	Illumina MiSeq	PAIRED	RANDOM	GENOMIC	ILLUMINA	SRS9360148	SRP326491	['19845085','SRS9360148','SRX11326714','741102','LP8720','bp0','PRJNA741102','SRR15014643','SAMN19845085','LP8720_R1.fastq.gz','SRP326491']	2013	2021-07-02T20:59:00.000Z		13.07344816 N 80.24959981 E	IND	Asia	Chennai	sputum	Homo sapiens	3	human																					519	519633342	309036281	PRJNA741102			99.33	1529140	83	lineage1.1.2	MDR-TB	['input','diff','R-DR_Chennai','tree','tbprofiler']	tuberculosis: unclassified		Mycobacterium tuberculosis
SAMN37210294	SRR25827771	WGS	HAYSTACKANALYTICS PVT. LTD.	SRX21549262	NextSeq 550	PAIRED	PCR	GENOMIC	ILLUMINA	SRS18757262	SRP457772	['HAPL_313_R1.fastq.gz','SAMN37210294','37210294','1011210','SRX21549262','HAPL_313','SRR25827771','PRJNA1011210','SRP457772','SRS18757262','bp0']	2021	2023-08-31T12:30:00.000Z		20.5937 N 78.9629 E	IND	Asia		sputum	Homo sapiens	3	human																					1266	1266114744	611189162	PRJNA1011210								['denylist','input']	tuberculosis: unclassified		Mycobacterium tuberculosis
SAMN19113487	SRR14520071	WGS	MDUPHL	SRX10865501	NextSeq 500	PAIRED	RANDOM	GENOMIC	ILLUMINA	SRS8960841	SRP319622	['bp0','NB551233_HG5TFBGX9_AUSMDU00026445','19113487','PRJNA729189','AUSMDU00026445_R1.fq.gz','AUSMDU00026445','729189','SRR14520071','SRX10865501','SAMN19113487','SRS8960841','SRP319622']	2018	2021-05-15T03:54:00.000Z			AUS	Oceania	Northern Territory		Homo sapiens	3	human																					748	748838777	340601713	PRJNA729189								input	tuberculosis: unclassified		Mycobacterium tuberculosis
SAMEA4730487	ERR3468843	WGS	WELLCOME SANGER INSTITUTE	ERX3490506	Illumina HiSeq X Ten	PAIRED	RANDOM	GENOMIC	ILLUMINA	ERS2550617	ERP024108	['ERS2550617','bb51f7c4-be4d-11e7-b52c-3c4a9275d6c8','ERR3468843','Mycobacteria_in_non_CF_bronchiectasis_patients-sc-4853','ERX3490506','PRJEB21813','SAMEA4730487','512657','SC_EXP_26329_5#48','12514107','SC_RUN_26329_5#48','ERP024108']		2019-08-08T01:22:00.000Z																														385	385069026	155613631	PRJEB21813									NTM: avium complex		Mycobacterium avium
SAMN09284486	SRR7240160	WGS	USDA-NVSL-DBL	SRX4146034	Illumina MiSeq	PAIRED	RANDOM PCR	GENOMIC	ILLUMINA	SRS3359654	SRP053287	['251692','SRR7240160','95-2310','SRS3359654','95-2310_S45_L001_R2_001.fastq.gz','SAMN09284486','9284486','SRX4146034','SRP053287','PRJNA251692']		2018-05-31T08:41:00.000Z						As reported: Fed	Bos taurus	2	domestic cattle																					533	533245071	340605496	PRJNA251692								input	tuberculosis: animal-adapted	La1	Mycobacterium bovis
SAMN12565833	SRR9971020	WGS	UNIVERSITY COLLEGE LONDON	SRX6718599	NextSeq 500	PAIRED	RANDOM	GENOMIC	ILLUMINA	SRS5271135	SRP218410	['SAMN12565833','559528','SRP218410','PRJNA559528','SRR9971020','06_H0086B_R1.fastq.gz','06_H0086B','SRX6718599','12565833','SRS5271135']	2017	2019-08-15T06:47:00.000Z		28.14 S 31.88 E	ZAF	Africa	Hlabisa	sputum	Homo sapiens	3	human																					942	942941546	444883889	PRJNA559528			99.46	1554830	49	lineage2.2.1	MDR-TB	['tree','diff','Nimmo_2024','tbprofiler','input']	tuberculosis: human-adapted	L2	Mycobacterium tuberculosis
SAMEA113537482	ERR11465299	WGS	FZB	ERX10871456	NextSeq 500	PAIRED		GENOMIC	ILLUMINA	ERS15533903	ERP147571	['ERS15533903','35505859','d05d2f15-c027-4055-b906-d9d6d110849e','ERP147571','979605','ERX10871456','ena-EXPERIMENT-TAB-22-05-2023-12:53:16:055-6036','ena-RUN-TAB-22-05-2023-12:53:16:055-6037','SAMEA113537482','ERR11465299','PRJEB62480','BTB-1457']		2023-09-16T10:08:00.000Z			BWA	Africa																										471	471736283	202713890	PRJEB62480			99.43	1406878	40	lineage4.3.4.2.1	Sensitive	['input','tbprofiler','Kopanyo','tree','diff']	tuberculosis: unclassified		Mycobacterium tuberculosis
SAMN41934491	SRR29477133	WGS	AGRICULTURE AND AGRI-FOOD CANADA	SRX24989070	Illumina NovaSeq 6000	PAIRED	RANDOM	GENOMIC	ILLUMINA	SRS21690882	SRP418573	['SRP418573','SRR29477133','SRS21690882','AAFC_MAP_#406_2017-11-21_03','PRJNA925907','SAMN41934491','41934491','NS.2014.001.IDT_i7_161---IDT_i5_161.406_R1.fastq.gz','925907','406','SRX24989070']	2021	2024-06-20T14:22:00.000Z			CAN	North America	Quebec	feces	Bos taurus	2	domestic cattle																					1450	1450416306	453853199	PRJNA925907									NTM: avium complex		Mycobacterium avium subsp. paratuberculosis
SAMN30543194	SRR21277347	WGS	SCHOOL OF PUBLIC HEALTH, FUDAN UNIVERSITY	SRX17286823	Illumina HiSeq 2500	PAIRED	RANDOM	GENOMIC	ILLUMINA	SRS14851503	SRP394436	['30543194','SRR21277347','SAMN30543194','SRP394436','L772_S139_L008','bp0','874331','L772_S139_L008_R1.fastq.gz','SRS14851503','SRX17286823','PRJNA874331']	2018	2022-08-28T01:00:00.000Z			CHN	Asia	Eastern China		Homo sapiens	3	human																					653	653298480	283970412	PRJNA874331			98.91	1585353	54	lineage4.5	Sensitive	['tree','input','tbprofiler','diff']	tuberculosis: unclassified		Mycobacterium tuberculosis
SAMN07766291	SRR6153172	WGS	BC CENTRE FOR DISEASE CONTROL PUBLIC HEALTH LABORATORY	SRX3265165	HiSeq X Ten	PAIRED	RANDOM	GENOMIC	ILLUMINA	SRS2577387	SRP119652	['413593','SRR6153172','PRJNA413593','SRX3265165','SRP119652','SAMN07766291','BC12-Mtb060_2.fastq.gz','BC12-Mtb060','SRS2577387','7766291']	2012	2017-10-10T19:33:00.000Z		49.15 N 123.7 W	CAN	North America	British Columbia		Homo sapiens	3	human					S		S						S	S							856	856179750	403360303	PRJNA413593	CRyPTIC_WHO2021_PMC7612554		99.52	1811773	51	lineage2.2.1	Sensitive	['diff','Napier_2020','tree','input','Walker_2022','tbprofiler']	tuberculosis: human-adapted	L2	Mycobacterium tuberculosis
SAMEA95473918	ERR1873424	WGS	UNIVERSITY OF CAPE TOWN	ERX1933949	Illumina HiSeq 2000	PAIRED	size fractionation	GENOMIC	ILLUMINA	ERS1565413	ERP015827	['M_15_A717_F2_R17597_GTGTTCT_L004','ena-EXPERIMENT-UNIVERSITY OF CAPE TOWN-07-03-2017-11:20:02:661-36','SAMEA95473918','ERX1933949','ERR1873424','ERP015827','ena-STUDY-UNIVERSITY OF CAPE TOWN-31-05-2016-14:43:35:710-24','6553303','PRJEB14199','ERS1565413','ena-RUN-UNIVERSITY OF CAPE TOWN-07-03-2017-11:20:02:661-36','374682']	2010	2017-03-12T13:53:00.000Z			ZAF	Africa		sputum	Homo sapiens	3	human																					819	819287962	436643518	PRJEB14199			99.24	717140	14	lineage2.2.2	HR-TB	['tbprofiler','Menardo_2021','input','R-XDR_ZAF','Nimmo_2024']	tuberculosis: human-adapted	L2	Mycobacterium tuberculosis
SAMEA5975148	ERR3559400	WGS	FUDAN UNIVERSITY	ERX3559151	Illumina HiSeq 2500	PAIRED	RANDOM PCR	GENOMIC	ILLUMINA	ERS3777985	ERP117507	['ERR3559400','15230926','639250','ena-EXPERIMENT-FUDAN UNIVERSITY-25-09-2019-16:05:21:800-328','SAMEA5975148','ena-STUDY-FUDAN UNIVERSITY-25-09-2019-16:05:44:667-292','SC0328','PRJEB34582','ERS3777985','ena-RUN-FUDAN UNIVERSITY-25-09-2019-16:05:21:800-328','ERP117507','ERX3559151']	2018	2020-06-13T19:11:00.000Z			CHN	Asia		sputum	Homo sapiens	3	human																					1091	1091066700	425421828	PRJEB34582			99.52	1819824	60	lineage2.2.1	Sensitive	['input','tbprofiler','tree','diff','Menardo_2021']	tuberculosis: human-adapted	L2	Mycobacterium tuberculosis
SAMN03300108	SRR1791750	WGS	USDA-NVSL-DBL	SRX867412	Illumina MiSeq	PAIRED	RANDOM	GENOMIC	ILLUMINA	SRS839002	SRP053287	['SRX867412','SRP053287','PRJNA251692','SRS839002','SRR1791750','01-5648','250: 01-5648','SAMN03300108','250: 01-5648_files','251692','3300108']	2001	2015-02-23T13:02:00.000Z			MEX	North America			Bos taurus	2	domestic cattle																					334	334606627	204865854	PRJNA251692			99.47	1058159	57	La1.8.1	Other	['input','tree','tbprofiler','diff']	tuberculosis: animal-adapted	La1	Mycobacterium bovis
SAMEA112298931	ERR10762238	WGS	FZB	ERX10213038	NextSeq 500	PAIRED		GENOMIC	ILLUMINA	ERS14409754	ERP143890	['SAMEA112298931','5c0a0331-2284-442c-8b83-562285263163','922844','NOR-114','ena-RUN-TAB-10-01-2023-07:58:11:554-122807','ERP143890','ERR10762238','PRJEB58814','32692420','ERS14409754','ERX10213038','ena-EXPERIMENT-TAB-10-01-2023-07:58:11:554-122806']		2023-01-15T08:16:00.000Z			MDA	Europe	Chisinau																									583	583008894	263761492	PRJEB58814			99.45	1584373	53	lineage4.2.1	MDR-TB	['tree','tbprofiler','diff','input','R-RRMDR_2014-15_MDA']	tuberculosis: unclassified		Mycobacterium tuberculosis
SAMN41599068	SRR29231849	WGS	FIND, THE FOUNDATION FOR INNOVATIVE NEW DIAGNOSTICS	SRX24750437	Illumina HiSeq 2000	PAIRED	RANDOM	GENOMIC	ILLUMINA	SRS21471025	SRP507535	['41599068','SAMN41599068','SRR29231849','DRC-064208_lib4154_nextseq_n0018_151bp_R1.fastq.gz','SRX24750437','PRJNA1109295','1109295','D8700C_CA1CFB469EC0','D8700C_CA1CFB469EC0_DRC-064208','SRS21471025','SRP507535']	2006	2024-05-30T06:29:00.000Z			COD	Africa			Homo sapiens	3	human																					1046	1046874318	486441858	PRJNA1109295								WHO_mutations_2023	tuberculosis: unclassified		Mycobacterium tuberculosis
SAMN07603301	SRR6079951	WGS	THE UNIVERSITY OF QUEENSLAND	SRX3218929	Illumina HiSeq 2500	PAIRED	RANDOM	GENOMIC	ILLUMINA	SRS2543641	SRP116757	['SRS2543641','401368','PRJNA401368','SRP116757','11MT13035','7603301','SRR6079951','SRX3218929','11MT13035_HH7NWAFXX_TCCTGAGC-CTCCTTAC_L001X_R1.fastq.gz','SAMN07603301']	2011	2017-09-27T03:28:00.000Z			AUS	Oceania	Torres Strait Protected Zone	sputum	Homo sapiens	3	human																					645	645593100	293277567	PRJNA401368								['Napier_2020','input']	tuberculosis: human-adapted	L2.2.1.1	Mycobacterium tuberculosis
SAMEA1016152	ERR067618	WGS	SC	ERX045481	Illumina HiSeq 2000	PAIRED	RANDOM	GENOMIC	ILLUMINA	ERS053645	ERP000192	['ERX045481','SC_EXP_6954_1#91','ERR067618','Variation discovery in Russian TB isolates-sc-2010','ERP000192','0044Z-sc-2011-09-07T13:19:12Z-1276465','Variation discovery in Russian TB isolates-sc-2010-04-20','ERS053645','SC_RUN_6954_1#91','SAMEA1016152','203970','776944','PRJEB2138']	2008	2014-09-13T11:56:00.000Z			RUS	Europe	Samara		Homo sapiens	3	human	S	S			S		R						R	S				R			359	359079800	196525865	PRJEB2138	CRyPTIC_WHO2021_PMC7612554		99.49	1927322	44	lineage2.2.1	Pre-XDR-TB	['tree','tbprofiler','input','Walker_2022','diff','Napier_2020','Menardo_2018']	tuberculosis: human-adapted	L2.2.1	Mycobacterium tuberculosis
SAMN40032019	SRR28046353	WGS	CHRISTIAN MEDICAL COLLAGE, VELLORE	SRX23697284	Illumina NovaSeq 6000	PAIRED	RANDOM	GENOMIC	ILLUMINA	SRS20527210	SRP226525	['PRJNA575883','901010880_R1.fastq.gz','901010880','575883','SRS20527210','SRR28046353','40032019','SAMN40032019','SRX23697284','SRP226525']	2022	2024-02-22T07:28:00.000Z		21.7679 N 78.8718 E	IND	Asia	Madhya Pradesh - Bhairopur		Homo sapiens	3	human																					1170	1170192318	386523849	PRJNA575883			98.88	1840104	55	lineage2.2.1.2	Pre-XDR-TB	['tbprofiler','input','diff','tree']	tuberculosis: unclassified		Mycobacterium tuberculosis
SAMEA7723117	ERR5908151	WGS	IRISH MYCOBACTERIA REFERENCE LABORATORY (IMRL)	ERX5549292	Illumina MiniSeq	PAIRED		GENOMIC	ILLUMINA	ERS5470496	ERP125870	['19138666','SAMEA7723117','ERX5549292','ena-EXPERIMENT-Irish Mycobacteria Reference Laboratory (IMRL)-11-05-2021-10:01:23:326-28','ERP125870','ena-RUN-Irish Mycobacteria Reference Laboratory (IMRL)-11-05-2021-10:01:23:326-28','ena-STUDY-Irish Mycobacteria Reference Laboratory (IMRL)-15-12-2020-14:28:26:156-82','14IE22','ERS5470496','729333','PRJEB42011','ERR5908151']	2014	2021-05-15T17:44:00.000Z			IRL	Europe			Homo sapiens	3	human																					1321	1321619292	515599756	PRJEB42011			99.67	1846296	60	lineage4.3.3	Sensitive	['tree','tbprofiler','input','diff']	tuberculosis: unclassified		Mycobacterium tuberculosis
SAMN31038512	SRR21727878	WGS	WADSWORTH CENTER	SRX17723808	Illumina MiSeq	PAIRED	RANDOM	GENOMIC	ILLUMINA	SRS15253775	SRP338930	['PRJNA766641','SRP338930','SRS15253775','SRR21727878','SAMN31038512','766641','31038512','IDR2000197803','SRX17723808','IDR2000197803-01-01_S14_L001_R1_001.fastq.gz']	2020	2022-09-27T14:01:00.000Z			USA	North America	New York state		Homo sapiens	3	human																					430	430292924	276026670	PRJNA766641			99.41	921960	38	lineage2.2.1	Other	['diff','input','tree','tbprofiler']	tuberculosis: unclassified		Mycobacterium tuberculosis
SAMN07998974	SRR6280177	WGS	FUDAN UNIVERSITY	SRX3382538	Illumina HiSeq 2000	PAIRED	size fractionation	GENOMIC	ILLUMINA	SRS2678062	SRP124760	['PRJNA417753','SJ20101074.01','SRP124760','SRX3382538','7998974','SRR6280177','SJ_2010_1074.01.sort.bam','417753','SRS2678062','SAMN07998974']	2010	2017-11-10T05:06:00.000Z		31.03 N 121.23 E	CHN	Asia	Shanghai,Songjiang	sputum	Homo sapiens	3	human																					169	169979819	29908720	PRJNA417753								['input','Menardo_2021']	tuberculosis: human-adapted	L2	Mycobacterium tuberculosis
SAMEA112800356	ERR11050320	WGS	FZB	ERX10497111	NextSeq 500	PAIRED		GENOMIC	ILLUMINA	ERS14807902	ERP010814	['33852412','ena-RUN-TAB-21-03-2023-10:57:59:840-106900','ena-EXPERIMENT-TAB-21-03-2023-10:57:59:840-106899','287903','21001130','ERP010814','ena-STUDY-FZB-22-06-2015-17:16:39:392-292','ERR11050320','PRJEB9680','ERX10497111','SAMEA112800356','ERS14807902']		2023-07-20T23:16:00.000Z																														575	575287378	265057285	PRJEB9680			99.47	1596160	54	lineage4.1.1.3	Sensitive	['input','diff','tbprofiler','tree']	tuberculosis: unclassified		Mycobacterium tuberculosis
SAMN33010970	SRR23310843	WGS	UNIVERSITY OF CALIFORNIA, SAN DIEGO	SRX19253692	NextSeq 500	PAIRED	RANDOM	GENOMIC	ILLUMINA	SRS16656437	SRP420557	['PRJNA930488','SRP420557','SRX19253692','BP2-4078','33010970','SRR23310843','930488','bp0','TB-BP24078-127_S83_R1_001.fastq.gz','SRS16656437','SAMN33010970']	2018	2023-02-01T21:08:00.000Z		47.00 N 28.83 E	MDA	Europe	Chisinau	sputum	Homo sapiens	3	human																					441	441314110	176572164	PRJNA930488			99.47	1770625	61	lineage4.2.1	MDR-TB	['tbprofiler','diff','tree','input']	tuberculosis: unclassified		Mycobacterium tuberculosis
SAMEA10030583	ERR7911688	WGS	FZB	ERX7479085	NextSeq 500	PAIRED		GENOMIC	ILLUMINA	ERS7708790	ERP132622	['ERR7911688','ena-RUN-FZB-05-01-2022-10:45:57:330-846','ena-EXPERIMENT-FZB-05-01-2022-10:45:57:330-846','PRJEB48275','ERX7479085','ERS7708790','794636','ena-STUDY-FZB-22-10-2021-10:26:06:450-343','SAMEA10030583','24682550','FND-588','ERP132622']		2022-07-22T08:28:00.000Z			ZAF	Africa						R				S		R	R	R				R					R			743	743061627	311013321	PRJEB48275	Finci_2022		99.51	1677725	56	lineage2.2.2	Pre-XDR-TB	['Finci_2022','diff','input','tbprofiler','tree']	tuberculosis: human-adapted	L2.2.2	Mycobacterium tuberculosis
SAMEA110037061	ERR9786696	WGS	INSTITUTE OF TROPICAL MEDICINE	ERX9333972	Illumina HiSeq 2500	PAIRED	RANDOM	GENOMIC	ILLUMINA	ERS12087461	ERP137916	['ERX9333972','29003641','844815','PRJEB53138','SAMEA110037061','ena-RUN-TAB-27-05-2022-13:53:26:455-12053','ECF-13-Z107','ERR9786696','ERP137916','ERS12087461','ena-EXPERIMENT-TAB-27-05-2022-13:53:26:455-12052','0efe4541-10cd-4d79-a29f-96d29eadb5f3']	2013	2022-06-25T18:14:00.000Z			GMB	Africa		sputum	Homo sapiens	3	human																					195	195265131	135245830	PRJEB53138			99.63	747433	37	lineage4.6.2.2	Sensitive	['input','tree','WGS_2011-2014_GMB','tbprofiler','diff']	tuberculosis: unclassified		Mycobacterium tuberculosis
SAMN17266385	SRR13399116	WGS	NATIONAL JEWISH HEALTH	SRX9818266	Illumina HiSeq 2500	PAIRED	RANDOM	GENOMIC	ILLUMINA	SRS8001382	SRP159996	['CF00885-00904.MAV','SRP159996','SRS8001382','SRX9818266','SRR13399116','17266385','319839','SAMN17266385','CF00885-00904.MAV.trimmed-pair1.fastq.gz','PRJNA319839']	2017	2021-01-10T23:47:00.000Z			USA	North America	TX	sputum	Homo sapiens	3	human																					352	352979254	175771500	PRJNA319839									NTM: avium complex		Mycobacterium avium
SAMN19845094	SRR15014732	WGS	ICMR-NATIONAL INSTITUTE FOR RESEARCH IN TUBERCULOSIS	SRX11326649	Illumina MiSeq	PAIRED	RANDOM	GENOMIC	ILLUMINA	SRS9360083	SRP326491	['PRJNA741102','LP8319_R1.fastq.gz','SRP326491','SAMN19845094','SRS9360083','LP8319','SRR15014732','19845094','bp0','SRX11326649','741102']	2013	2021-07-02T21:01:00.000Z		13.07344816 N 80.24959981 E	IND	Asia	Chennai	sputum	Homo sapiens	3	human																					213	213008571	128890982	PRJNA741102								['R-DR_Chennai','input']	tuberculosis: unclassified		Mycobacterium tuberculosis
SAMEA1570962	ERR192058	WGS	SC	ERX166747	Illumina HiSeq 2000	PAIRED	RANDOM	GENOMIC	ILLUMINA	ERS142988	ERP001469	['PRJEB3056','SC_RUN_8290_2#24','ERP001469','ERX166747','SC_EXP_8290_2#24','Genomic_diversity_in_Mycobacterium_bovis_associated_with_cows_and_badgers-sc-2012-05-30T14:56:05Z-2232','1802694','ERR192058','ERS142988','S24-sc-2012-05-30T15:01:03Z-1429918','SAMEA1570962','204598']		2012-12-10T05:06:00.000Z																														359	359654400	165364947	PRJEB3056			99.39	1839040	42	La1.8.1	Other	['input','tree','diff','tbprofiler']	tuberculosis: animal-adapted	La1	Mycobacterium bovis
SAMN43783855	SRR30679938	WGS	QMRL	SRX26098254	Illumina MiniSeq	PAIRED	RANDOM	GENOMIC	ILLUMINA	SRS22664198	SRP532987	['43783855','SRX26098254','bp0','SAMN43783855','PRJNA1161723','1161723','15MT02766','SRP532987','SRS22664198','SRR30679938','15MT02766_R1.fastq.gz']		2024-09-16T19:35:00.000Z			AUS	Oceania			Homo sapiens	3	human																					444	444635622	190184078	PRJNA1161723									tuberculosis: unclassified		Mycobacterium tuberculosis
SAMEA6617316	ERR5758380	WGS	STELLENBOSCH UNIVERSITY	ERX5468032	Illumina HiSeq 2000	PAIRED	RANDOM PCR	GENOMIC	ILLUMINA	ERS4381049	ERP118828	['ERS4381049','ena-EXPERIMENT-STELLENBOSCH UNIVERSITY-22-04-2021-20:22:13:686-70','ena-RUN-STELLENBOSCH UNIVERSITY-22-04-2021-20:22:13:686-70','ERX5468032','ERR5758380','614243','ena-STUDY-STELLENBOSCH UNIVERSITY-09-12-2019-11:40:53:869-998','PRJEB35725','ERP118828','R18066','18859628','SAMEA6617316']	2012	2021-05-06T23:10:00.000Z			ZAF	Africa		sputum	Homo sapiens	3	human																					460	460143330	213214464	PRJEB35725								input	tuberculosis: unclassified		Mycobacterium tuberculosis
SAMEA8955480	ERR6209301	WGS	ANSES	ERX5844454	NextSeq 500	PAIRED	RANDOM	GENOMIC	ILLUMINA	ERS6638242	ERP130302	['webin-reads-17Z000350','SAMEA8955480','ERS6638242','876704','ena-STUDY-ANSES-05-07-2021-12:32:41:637-1413','PRJEB46102','ERR6209301','30673374','ERP130302','17Z000350','ERX5844454']	2016	2022-09-15T07:58:00.000Z			FRA	Europe			Bos taurus	3	domestic cattle																					639	639225582	282325750	PRJEB46102			89.89	1217984	38	La1.2	Other	['tbprofiler','diff','input','tree']	tuberculosis: animal-adapted	La1	Mycobacterium bovis
SAMN34293941	SRR24256001	WGS	NIH / NIAID	SRX20051949	NextSeq 500	PAIRED	RANDOM	GENOMIC	ILLUMINA	SRS17387210	SRP433800	['SRP433800','UKR-637_lib42395_nextseq_nx0148_151bp.filtered_2nd.1.fastq.gz','SRS17387210','SRR24256001','34293941','21132','SAMN34293941','bp0','958249','SRX20051949','PRJNA958249']	2020	2023-04-21T17:58:00.000Z		48.3794 N 31.1656 E	UKR	Europe		sputum	Homo sapiens	3	human																					764	764547818	363133159	PRJNA958249			99.47	1448287	48	lineage2.2.1	MDR-TB	['diff','tree','input','tbprofiler']	tuberculosis: unclassified		Mycobacterium tuberculosis
SAMEA12851955	ERR11244067	WGS	SWISS TROPICAL AND PUBLIC HEALTH INSTITUTE	ERX10652271	Illumina NovaSeq 6000	SINGLE	RANDOM	GENOMIC	ILLUMINA	ERS10459889	ERP135175	['8cc6b8bd-130a-4c76-a0b2-3197bafe5cc6','G45877','ERR11244067','PRJEB50582','ERP135175','34306513','ena-RUN-TAB-17-04-2023-19:57:14:129-4232','ena-EXPERIMENT-TAB-17-04-2023-19:57:14:129-4231','930268','ERX10652271','ERS10459889','SAMEA12851955']	2016	2023-07-27T09:53:00.000Z			GEO	Asia		sputum																								316	316633283	107716084	PRJEB50582									tuberculosis: unclassified		Mycobacterium tuberculosis
SAMN13169493	SRR10380238	WGS	NIH / NIAID	SRX7081075	Illumina MiSeq	PAIRED	RANDOM	GENOMIC	ILLUMINA	SRS5596841	SRP227831	['SRX7081075','bp0','SRR10380238','13169493','SAMN13169493','PRJNA586859','6858','SRP227831','586859','TB-CPath-Valeriu-IS-1009-7470_S244_R1_001.fastq.gz','SRS5596841']	2018	2019-10-31T13:32:00.000Z		47.0105 N 28.8638 E	MDA	Europe	Chisinau	sputum	Homo sapiens	3	human																					533	533327168	229881820	PRJNA586859			99.56	1661090	57	lineage2.2.1	Pre-XDR-TB	['Menardo_2021','input','diff','tbprofiler','tree']	tuberculosis: human-adapted	L2	Mycobacterium tuberculosis
SAMN21856196	SRR16088533	WGS	NIH / NIAID	SRX12374782	NextSeq 500	PAIRED	RANDOM	GENOMIC	ILLUMINA	SRS10345691	SRP338907	['SRS10345691','10167','bp0','SAMN21856196','PRJNA766649','21856196','TBPO-821_lib33930_nextseq_nx0091_151bp.filtered_2nd.1.fastq.gz','SRR16088533','SRP338907','SRX12374782','766649']	2019	2021-10-16T13:57:00.000Z		41.7151 N 44.8271 E	GEO	Asia	Tbilisi	sputum	Homo sapiens	3	human																					838	838139700	387680479	PRJNA766649			99.4	1591762	53	lineage4.2.1	Other	['tbprofiler','input','tree','diff']	tuberculosis: unclassified		Mycobacterium tuberculosis
SAMN42882719	SRR30180333	WGS	TAIWAN CENTERS OF DISEASE CONTROL	SRX25646396	Illumina MiSeq	PAIRED	RANDOM	GENOMIC	ILLUMINA	SRS22289683	SRP525189	['TWCDCMDR_028','19MDR_28_F.fastq.gz','S028','SAMN42882719','1141184','SRS22289683','SRR30180333','SRP525189','42882719','SRX25646396','PRJNA1141184']		2024-08-08T21:33:00.000Z		25.02 N 121.62 E	TWN	Asia		lung	Homo sapiens	3	human																					510	510709736	273117221	PRJNA1141184									tuberculosis: unclassified		Mycobacterium tuberculosis
SAMEA7560542	ERR4828105	WGS	IML GAUTING	ERX4698089	NextSeq 500	PAIRED	RANDOM	GENOMIC	ILLUMINA	ERS5317178	ERP124980	['ERP124980','PRJEB41239','773307','experiment.2711','SAMEA7560542','sample.2711','ERX4698089','ERR4828105','run.2711','ERS5317178','project.Central_Asia','22476112']		2021-11-12T01:37:00.000Z																														845	845996973	353548518	PRJEB41239			99.58	1697558	56	lineage2.2.1	MDR-TB	['diff','tbprofiler','CRyPTIC_Gauting_CentralAsia','tree','input']	tuberculosis: unclassified		Mycobacterium tuberculosis
SAMN08626005	SRR6824606	WGS	BEIJING INSTITUTE OF GENOMICS,CHINESE ACADEMY OF SCIENCES	SRX3780791	HiSeq X Ten	PAIRED	RANDOM	GENOMIC	ILLUMINA	SRS3034338	SRP134826	['MDR_3364','MTB3364_D16105789_H35GGALXX_L7_1.clean.fq.gz','PRJNA436454','436454','SRP134826','SRX3780791','SRR6824606','SRS3034338','8626005','SAMN08626005']	2007	2018-03-12T09:40:00.000Z		38.02 N 114.30 E	CHN	Asia	Hebei	sputum	Homo sapiens	3	human																					1901	1901346600	773696012	PRJNA436454			99.36	1778496	61	lineage2.2.1	RR-TB	['Menardo_2021','Napier_2020','input','tbprofiler','diff','tree']	tuberculosis: human-adapted	L2.2.1	Mycobacterium tuberculosis
SAMEA115739137	ERR13261362	WGS	UNIVERSITY OF OXFORD, NUFFIELD DEPARTMENT OF MEDIC	ERX12631775	NextSeq 500	PAIRED	RANDOM PCR	GENOMIC	ILLUMINA	ERS20248880	ERP161058	['PRJEB76547','b28b5ff0-515d-42d2-bc0f-19e45ec26bb9','1124794','ERR13261362','41858048','webin-reads-5e7f35861d7a','ERP161058','ERX12631775','5e7f35861d7a','SAMEA115739137','ERS20248880']	2020	2024-08-15T02:05:00.000Z			IND	Asia																										1004	1004960700	433526625	PRJEB76547								CRyPTIC_2024	tuberculosis: unclassified		Mycobacterium tuberculosis
SAMN38204982	SRR26788122	WGS	HMS	SRX22485883	Illumina HiSeq 4000	SINGLE	cDNA	GENOMIC	ILLUMINA	SRS19499228	SRP471323	['SRP471323','Peru11138','SRX22485883','bp0','SRS19499228','Peru11138_R1.fastq.gz','SAMN38204982','PRJNA1039243','=MID(A595, 5,5)','1039243','38204982','SRR26788122']	2021	2023-11-11T09:56:00.000Z			PER	South America		sputum	Homo sapiens	3	human																					286	286078200	92410461	PRJNA1039243								standford	tuberculosis: unclassified		Mycobacterium tuberculosis
SAMEA110420042	ERR9992684	WGS	CTB/NICD - SOUTH AFRICA, SOUTH AFRICA	ERX9533091	Illumina NovaSeq 6000	PAIRED	RANDOM	GENOMIC	ILLUMINA	ERS12518117		['sample.342.5dacaf75','experiment.342.67c6b679','ERS12518117','SAMEA110420042','run.342.1.656be65297846361ce97cc610725e13c','30016510','ERR9992684','ERX9533091']		2022-08-10T14:21:00.000Z																														792	792390620	253310014										tuberculosis: unclassified		Mycobacterium tuberculosis
SAMN07998937	SRR6280265	WGS	FUDAN UNIVERSITY	SRX3382450	Illumina HiSeq 2000	PAIRED	size fractionation	GENOMIC	ILLUMINA	SRS2677977	SRP124760	['417753','PRJNA417753','SAMN07998937','SRX3382450','SJ20090314','SJ_2009_0314.sort.bam','SRR6280265','SRS2677977','SRP124760','7998937']	2009	2017-11-10T05:09:00.000Z		31.03 N 121.23 E	CHN	Asia	Shanghai,Songjiang	sputum	Homo sapiens	3	human																					560	560108982	137204599	PRJNA417753			99.31	1863787	59	lineage4.4.2	Other	['input','diff','tbprofiler','tree','Napier_2020']	tuberculosis: human-adapted	L4.4.2	Mycobacterium tuberculosis
SAMD00179031	DRR184958	WGS	RIT_JATA	DRX175437	Illumina HiSeq 2500	PAIRED	RANDOM	GENOMIC	ILLUMINA	DRS113856	DRP005596	['PRJDB8553','DRS113856','13323104','DRX175437','DRP005596','590380','DRR184958','SAMD00179031']		2019-11-18T19:29:00.000Z			VNM	Asia	Hanoi																									1648	1648492500	1006004126	PRJDB8553								['Napier_2020','Menardo_2021']	tuberculosis: human-adapted	L2.2.1	Mycobacterium tuberculosis
SAMN08215455	SRR6398045	WGS	BC CENTRE FOR DISEASE CONTROL PUBLIC HEALTH LABORATORY	SRX3491193	HiSeq X Ten	PAIRED	RANDOM	GENOMIC	ILLUMINA	SRS2775072	SRP119652	['SRS2775072','BC14-Mtb203','413593','SAMN08215455','PRJNA413593','SRX3491193','SRP119652','BC14-Mtb203_1.fastq.gz','8215455','SRR6398045']	2014	2017-12-23T17:44:00.000Z		49.15 N 123.7 W	CAN	North America	British Columbia		Homo sapiens	3	human					S		S						S	S							818	818101750	389690835	PRJNA413593	CRyPTIC_WHO2021_PMC7612554		99.55	1827216	51	lineage4.1.2.1	Sensitive	['tbprofiler','tree','diff','input','Walker_2022','Napier_2020']	tuberculosis: human-adapted	L4	Mycobacterium tuberculosis
SAMN09101509	SRR7070539	OTHER	MODMEDMICOXFORD	SRX4001204	Illumina MiSeq	PAIRED		OTHER	ILLUMINA	SRS3283393	SRP076676	['SRS3283393','MMMOSRA:54746cdb-2d60-4e7f-8c93-623df4650c18','9101509','302362','SAMN09101509','SRX4001204','MMMOSAM:54746cdb-2d60-4e7f-8c93-623df4650c18','SRP076676','PRJNA302362','SRR7070539']	2016	2018-04-26T14:29:00.000Z			GBR	Europe			Homo sapiens	3	human																					477	477706436	321956336	PRJNA302362									tuberculosis: unclassified		Mycobacterium tuberculosis
SAMEA1688589	ERR221651	WGS	SC	ERX196316	Illumina HiSeq 2000	PAIRED	RANDOM	GENOMIC	ILLUMINA	ERS163467	ERP001072	['204548','ERX196316','Karonga_Prevention_Study__KPS____whole_genome_sequencing_in_a_whole_population-sc-2011-12-13T10:33:26Z-2066','SC_RUN_8718_6#32','SAMEA1688589','SC_EXP_8718_6#32','1888776','PRJEB2794','ERP001072','ERR221651','Karonga_Prevention_Study__KPS____whole_genome_sequ','kps_4_h-sc-2012-08-16T16:12:56Z-1466707','ERS163467']		2013-01-23T18:57:00.000Z			MWI	Africa	Karonga																									809	809981000	375005865	PRJEB2794			99.72	1845571	42	lineage4.9;lineage4.3.4.2.1	Sensitive	['input','tbprofiler','diff','Karonga_Prevention_Study']	tuberculosis: unclassified		Mycobacterium tuberculosis
SAMN38210754	SRR26795747	WGS	HMS	SRX22492767	Illumina HiSeq 4000	SINGLE	cDNA	GENOMIC	ILLUMINA	SRS19505882	SRP471323	['SAMN38210754','Peru7541','SRR26795747','Peru7541_R1.fastq.gz','1039243','PRJNA1039243','SRP471323','7541','bp0','38210754','SRS19505882','SRX22492767']	2011	2023-11-11T23:13:00.000Z			PER	South America		sputum	Homo sapiens	3	human																					240	240308700	117152723	PRJNA1039243								standford	tuberculosis: unclassified		Mycobacterium tuberculosis
SAMN41772190	SRR29341482	WGS	FIND, THE FOUNDATION FOR INNOVATIVE NEW DIAGNOSTICS	SRX24857408	Illumina HiSeq 2000	PAIRED	RANDOM	GENOMIC	ILLUMINA	SRS21568025	SRP512858	['bp0','SAMN41772190','PRJNA1122079','1122079','SRR29341482','SRX24857408','41772190','IT2340','IT2340_R1.fastq.gz','SRS21568025','SRP512858']	2020	2024-06-11T23:27:00.000Z			ITA	Europe			Homo sapiens	3	human																					256	256137349	105139296	PRJNA1122079									tuberculosis: unclassified		Mycobacterium tuberculosis
SAMN10966115	SRR8600152	WGS	UNIVERSITY COLLEGE DUBLIN	SRX5400173	Illumina MiSeq	PAIRED	RANDOM	GENOMIC	ILLUMINA	SRS4386995	SRP186442	['TB1788','SRP186442','523164','SRR8600152','SAMN10966115','10966115','PRJNA523164','SRX5400173','TB1788_S12_L001_R1_001.fastq.gz','SRS4386995']	2003	2019-02-21T04:10:00.000Z			GBR	Europe	England, Woodchester Park		Bos taurus	2	bovine																					209	209216600	124023894	PRJNA523164			96.11	1073563	30	La1.8.1	Other	['tbprofiler','tree','diff','input']	tuberculosis: animal-adapted	La1	Mycobacterium bovis
SAMN31673946	SRR22250168	WGS	INSTITUTE OF CLINICAL PATHOLOGY AND MEDICAL RESEARCH	SRX18226750	NextSeq 500	PAIRED	RANDOM	GENOMIC	ILLUMINA	SRS15723098	SRP407089	['SRX18226750','31673946','SRS15723098','SRR22250168','SAMN31673946','899911','PRJNA899911','SRP407089','20-002-0372','bp0','20-002-0372_1.fastq.gz']	2020	2022-11-09T19:20:00.000Z			AUS	Oceania	NSW		Homo sapiens	3	human																					500	500896575	217858536	PRJNA899911			99.49	1951852	65	lineage3	Sensitive	['tbprofiler','input','tree','diff']	tuberculosis: unclassified		Mycobacterium tuberculosis
SAMEA9196908	ERR6052101	WGS	Swiss-TPH	ERX5690989		PAIRED	RANDOM	GENOMIC	ILLUMINA	ERS6921540	ERP129488	['ERX5690989','PRJEB45389','WGS RR-TB Khayelitsha','ERS6921540','SAMEA9196908','ERR6052101','G66217_2','ERP129488','737713','19812003']		2021-07-03T06:55:00.000Z			ZAF	Africa																										263	263437890	132781679	PRJEB45389			99.61	1641007	25	lineage2.2.1	RR-TB	['tbprofiler','diff','input','tree','R-RR_HIVcoinf_ZAF']	tuberculosis: unclassified		Mycobacterium tuberculosis
SAMN07658527	SRR6046181	WGS	MODMEDMICOXFORD	SRX3193215	Illumina MiSeq	PAIRED	RANDOM	GENOMIC	ILLUMINA	SRS2519473	SRP117784	['7658527','SRX3193215','MMMOSAM:cd25e65b-0932-4fb3-a250-47ca6e5699a7','401515','SRS2519473','MMMOSRA:cd25e65b-0932-4fb3-a250-47ca6e5699a7','SRR6046181','PRJNA401515','SAMN07658527','SRP117784']	2016	2017-10-27T18:17:00.000Z			GBR	Europe	Oxford		Homo sapiens	3	human					S		S					S	S								407	407311766	264448418	PRJNA401515	CRyPTIC_WHO2021_PMC7612554		99.52	1447682	48	lineage2.2.1.1	Sensitive	['input','Walker_2022','Napier_2020','tbprofiler','diff','tree']	tuberculosis: human-adapted	L2.2.1.1	Mycobacterium tuberculosis
SAMN40030736	SRR28044384	WGS	CHRISTIAN MEDICAL COLLAGE, VELLORE	SRX23695974	Illumina NovaSeq 6000	PAIRED	RANDOM	GENOMIC	ILLUMINA	SRS20526208	SRP226525	['575883','SRS20526208','40030736','2401021713','SRP226525','SRR28044384','PRJNA575883','SAMN40030736','SRX23695974','2401021713_R1.fastq.gz']	2022	2024-02-22T06:55:00.000Z		21.7679 N 78.8718 E	IND	Asia	Madhya Pradesh - Bhairopur	pulmonary	Homo sapiens	3	human																					1284	1284804338	423679116	PRJNA575883			98.68	1787917	55	lineage4.8	Sensitive	['diff','tbprofiler','input','tree']	tuberculosis: unclassified		Mycobacterium tuberculosis
SAMN03647230	SRR2100057	WGS	UNIVERSITY OF OXFORD	SRX1094751	Illumina HiSeq 2500	PAIRED	RANDOM	GENOMIC	ILLUMINA	SRS990016	SRP061066	['SRR2100057','SAMN03647230','SRX1094751','SRS990016','PRJNA282721','420eeec7-8808-4f3c-83e0-6803b65ca01f','420eeec7-8808-4f3c-83e0-6803b65ca01f_R00000039_v3.bam','3647230','282721','SRP061066']		2015-08-04T12:08:00.000Z			GBR	Europe										S		S					S	S								444	444281864	249091185	PRJNA282721	CRyPTIC_WHO2021_PMC7612554		99.62	1675052	57	lineage4.8	Sensitive	['Napier_2020','input','diff','Walker_2022','tree','tbprofiler']	tuberculosis: human-adapted	L4.8	Mycobacterium tuberculosis
SAMEA7562497	ERR4830058	WGS	IML GAUTING	ERX4700042	NextSeq 500	PAIRED	RANDOM	GENOMIC	ILLUMINA	ERS5319131	ERP124987	['ERS5319131','ERR4830058','PRJEB41246','ERP124987','project.Cryptic_2018_2nd','SAMEA7562497','run.15516','ERX4700042','22478065','773313','sample.15516','experiment.15516']	2018	2021-11-11T08:59:00.000Z										S				S	S	R	S	S				S		S	S	S	S	S	R	803	803580396	350796387	PRJEB41246	CRyPTIC_reuse_table		99.54	1623791	55	lineage2.2.1	Pre-XDR-TB	['tree','input','tbprofiler','diff','CRyPTIC_Gauting','CRyPTIC_reuse_table']	tuberculosis: unclassified		Mycobacterium tuberculosis
SAMN17019865	SRR13232706	WGS	NIH / NIAID	SRX9664631	Illumina MiSeq	PAIRED	RANDOM	GENOMIC	ILLUMINA	SRS7863125	SRP297425	['SRX9664631','SRS7863125','SRP297425','PRJNA683067','5586','SRR13232706','bp0','17019865','SAMN17019865','683067','TBPO-331_lib29498_nextseq_n0258_151bp_R1.fastq.gz']	2015-10	2020-12-09T13:47:00.000Z		53.9006 N 27.5590 E	BLR	Europe	Minsk	sputum	Homo sapiens	3	human																					818	818810478	342828609	PRJNA683067			99.55	1691998	57	lineage4.3.3	MDR-TB	['tbprofiler','input','tree','diff']	tuberculosis: unclassified		Mycobacterium tuberculosis
SAMN02934335	SRR1524150	ChIP-Seq	ISB	SRX660915	Illumina Genome Analyzer IIx	SINGLE	ChIP	GENOMIC	ILLUMINA	SRS665900	SRP044777	['Rv1725c_B365','SRP044777','82_6_3_66091AAXX_051313_ChIP_365_MTB_Rv1725c_TETR_Genome_sorted.bam','255984','PRJNA255984','SRS665900','SAMN02934335','SRX660915','2934335','Chipseq_Rv1725c_B365','SRR1524150']	2014	2014-08-05T21:17:00.000Z		47.6097 N 122.3331 W	USA	North America	Washington,Seattle		Homo sapiens	3	human																					310	310559580	114868775	PRJNA255984									tuberculosis: human-adapted	L4	Mycobacterium tuberculosis	H37Rv
SAMN09102492	SRR7069419	OTHER	MODMEDMICOXFORD	SRX3999944	Illumina MiSeq	PAIRED		OTHER	ILLUMINA	SRS3282254	SRP076676	['SAMN09102492','SRS3282254','SRX3999944','9102492','MMMOSRA:022d39c8-bac4-4087-8a91-3573fb7d02ec','MMMOSAM:022d39c8-bac4-4087-8a91-3573fb7d02ec','PRJNA302362','SRP076676','SRR7069419','302362']	2016	2018-04-26T14:20:00.000Z			GBR	Europe			Homo sapiens	3	human																					308	308227197	195046146	PRJNA302362									tuberculosis: unclassified		Mycobacterium tuberculosis
SAMN03647521	SRR2100348	WGS	UNIVERSITY OF OXFORD	SRX1095042	Illumina HiSeq 2500	PAIRED	RANDOM	GENOMIC	ILLUMINA	SRS990447	SRP061066	['SRP061066','PRJNA282721','SRS990447','SAMN03647521','C00008895','SRR2100348','3647521','282721','SRX1095042','18bd13c5-27cb-4010-8762-e16ec25c3ad6_R00000039_v2.bam']		2015-07-15T05:50:00.000Z			GBR	Europe										S		S					S	S								423	423912000	316098972	PRJNA282721	CRyPTIC_WHO2021_PMC7612554		99.38	1904126	43	lineage4.2.2.2	Sensitive	['tbprofiler','diff','tree','Menardo_2021','Menardo_2018','Napier_2020','Walker_2022','input']	tuberculosis: human-adapted	L4.2.2.2	Mycobacterium tuberculosis
SAMN39959223	SRR27986080	AMPLICON	KWAZULU-NATAL RESEARCH INNOVATION AND SEQUENCING PLATFORM-UKZN	SRX23639050	NextSeq 2000	PAIRED	RT-PCR	GENOMIC	ILLUMINA	SRS20475048	SRP489954	['PRJNA1077072','SAMN39959223','SRS20475048','K060033_S36_R1_001.fastq.gz','SRX23639050','K060033','1077072','39959223','bp0','SRR27986080','SRP489954']		2024-02-16T01:08:00.000Z			ZAF	Africa	Western Cape	sputum	Homo sapiens	3	human																					604	604958942	163536583	PRJNA1077072									tuberculosis: unclassified		Mycobacterium tuberculosis
SAMEA10030601	ERR7911706	WGS	FZB	ERX7479103	NextSeq 500	PAIRED		GENOMIC	ILLUMINA	ERS7708808	ERP132622	['ERP132622','FND-606','SAMEA10030601','PRJEB48275','ERX7479103','ERS7708808','794636','ena-STUDY-FZB-22-10-2021-10:26:06:450-343','24682568','ERR7911706','ena-RUN-FZB-05-01-2022-10:45:57:330-864','ena-EXPERIMENT-FZB-05-01-2022-10:45:57:330-864']		2022-07-14T21:58:00.000Z			ZAF	Africa						R				R		R	S	S				R								982	982437501	410650419	PRJEB48275	Finci_2022		99.54	1690410	57	lineage2.2.1	Pre-XDR-TB	['tree','tbprofiler','diff','Finci_2022','input']	tuberculosis: human-adapted	L2.2.1	Mycobacterium tuberculosis
SAMN20513102	SRR15316037	WGS	SCHOOL OF PUBLIC HEALTH, FUDAN UNIVERSITY	SRX11620303	Illumina HiSeq 2000	PAIRED	PCR	GENOMIC	ILLUMINA	SRS9655564	SRP330727	['SAMN20513102','PRJNA751240','2008-North-091','20513102','SRX11620303','SRS9655564','SRR15316037','751240','SRP330727','E81','bp0','E81_R1.fastq.gz']	2008	2021-08-01T01:22:00.000Z		30.32 N 120.90 E	CHN	Asia	Zheijiang	sputum	Homo sapiens	3	human																					1450	1450445400	549212486	PRJNA751240			99.53	1897450	64	lineage4.8	Sensitive	['timelapse_Zhejiang_CHN','diff','tree','input','tbprofiler']	tuberculosis: unclassified		Mycobacterium tuberculosis
SAMN06010376	SRR28393497	WGS	FIND, THE FOUNDATION FOR INNOVATIVE NEW DIAGNOSTICS	SRX23998511	Illumina HiSeq 2500	PAIRED	RANDOM	GENOMIC	ILLUMINA	SRS20795081	SRP496567	['I0002631-5','SRS20795081','SRX23998511','6010376','PRJNA343736','SRP496567','WGS-Peru3394','Peru3394_R1.fastq.gz','SRR28393497','343736','SAMN06010376']	2012	2024-03-20T07:43:00.000Z		12 S 77 W	PER	South America	Lima	As reported: patient	Homo sapiens	3	human																					213	213063750	143761969	PRJNA343736			99.61	1083137	31	lineage4.3.3	MDR-TB	['tbprofiler','input','standford','tree','diff']	tuberculosis: unclassified		Mycobacterium tuberculosis
SAMN10966062	SRR8600203	WGS	UNIVERSITY COLLEGE DUBLIN	SRX5400122	Illumina MiSeq	PAIRED	RANDOM	GENOMIC	ILLUMINA	SRS4386944	SRP186442	['SRS4386944','PRJNA523164','523164','SAMN10966062','SRX5400122','SRR8600203','SRP186442','10966062','TB1815','TB1815_S15_L001_R1_001.fastq.gz']	2008	2019-02-21T04:10:00.000Z			GBR	Europe	England, Woodchester Park		Bos taurus	2	bovine																					308	308525408	171591842	PRJNA523164			99.37	1805518	62	La1.8.1	Other	['tbprofiler','diff','input','tree']	tuberculosis: animal-adapted	La1	Mycobacterium bovis
SAMN18723920	SRR14231665	AMPLICON	SUN YAT-SEN UNIVERSITY	SRX10596109	Illumina HiSeq 4000	PAIRED	PCR	GENOMIC	ILLUMINA	SRS8698059	SRP314709	['18723920','SRX10596109','160-1_1.fq.gz','SAMN18723920','716418','SRP314709','PRJNA716418','SRR14231665','RRDR RIF 160-1','SRS8698059']		2021-04-13T16:32:00.000Z																														437	437716800	164229582	PRJNA716418									unclassified mycobacteria		Mycobacterium sp.
SAMN31673596	SRR22249570	WGS	INSTITUTE OF CLINICAL PATHOLOGY AND MEDICAL RESEARCH	SRX18226118	NextSeq 500	PAIRED	RANDOM	GENOMIC	ILLUMINA	SRS15722466	SRP407089	['31673596','19-1773-0213_1.fastq.gz','SRP407089','bp0','SRS15722466','SRR22249570','SAMN31673596','PRJNA899911','899911','19-1773-0213','SRX18226118']	2019	2022-11-09T19:18:00.000Z			AUS	Oceania	NSW		Homo sapiens	3	human																					211	211924957	89072820	PRJNA899911			99.29	1411471	36	lineage1.2.1.2.1	Sensitive	['tree','input','tbprofiler','diff']	tuberculosis: unclassified		Mycobacterium tuberculosis
SAMN07661302	SRR6047931	WGS	UNIVERSITY OF SYDNEY	SRX3194890	Ion Torrent PGM	SINGLE	RANDOM	GENOMIC	ION_TORRENT	SRS2522204	SRP117826	['407704','bp0','SRR6047931','7661302','Mtb53.fastq.gz','PRJNA407704','Mtb53','SAMN07661302','SRS2522204','SRX3194890','SRP117826']	2010	2017-09-18T02:27:00.000Z		33.868 S 151.209 E	AUS	Oceania		sputum	Homo sapiens	3	human																					255	255360677	206975468	PRJNA407704									tuberculosis: unclassified		Mycobacterium tuberculosis
SAMEA13293916	ERR9119826	WGS	UNIVERSITY OF OXFORD, NUFFIELD DEPARTMENT OF MEDIC	ERX8662888	Illumina HiSeq 2500	PAIRED	RANDOM	GENOMIC	ILLUMINA	ERS10896843	ERP136047	['PRJEB51414','SAMEA13293916','project.SeqTreat_SwissTPH1','sample.6317.ea37c557','ERX8662888','30299827','862825','ERP136047','experiment.6317.5a8d23e9','ERS10896843','ERR9119826','run.6317.1.5632d0c8bf071d22849aea9b8f94813b']		2024-08-09T04:35:00.000Z																														665	665359518	346000068	PRJEB51414								CRyPTIC_SeqTreat_SwissTPH	tuberculosis: unclassified		Mycobacterium tuberculosis
SAMEA8742282	ERR5917970	WGS	CTB/NICD	ERX5559060	Illumina HiSeq 4000	PAIRED	RANDOM	GENOMIC	ILLUMINA	ERS6421864	ERP128679	['run.25189','22480091','experiment.25189','ERP128679','773352','ERR5917970','ERX5559060','sample.25189','PRJEB44608','ERS6421864','SAMEA8742282','project.CTB_NICD_Wellcome_site10']		2021-11-11T12:58:00.000Z			ZAF	Africa						S				S	S	S	S	S			R	S		S	S	S	R	S	S	498	498888000	227416442	PRJEB44608	['CRyPTIC_reuse_table','Walker_2022']		99.83	1687988	58	lineage4.3.3	Pre-XDR-TB	['diff','input','CRyPTIC_CTB-NICD','CRyPTIC_reuse_table','tree','tbprofiler','Walker_2022']	tuberculosis: unclassified		Mycobacterium tuberculosis
SAMN08214901	SRR6397651	WGS	BC CENTRE FOR DISEASE CONTROL PUBLIC HEALTH LABORATORY	SRX3490507	HiSeq X Ten	PAIRED	RANDOM	GENOMIC	ILLUMINA	SRS2774387	SRP119652	['SRP119652','SRR6397651','SRS2774387','BC06-Mtb218','SAMN08214901','BC06-Mtb218_2.fastq.gz','PRJNA413593','413593','8214901','SRX3490507']	2006	2017-12-22T05:33:00.000Z		49.15 N 123.7 W	CAN	North America	British Columbia		Homo sapiens	3	human					S		S						S	S							710	710650750	333896600	PRJNA413593	CRyPTIC_WHO2021_PMC7612554		99.51	1823337	52	lineage4.2.1.1	Sensitive	['Walker_2022','tbprofiler','diff','input','tree','Napier_2020']	tuberculosis: human-adapted	L4	Mycobacterium tuberculosis
SAMN32819036	SRR23174295	WGS	AGRIFOOD AND BIOSCIENCES INSTITUTE	SRX19124991	Illumina HiSeq X	PAIRED	PCR	GENOMIC	ILLUMINA	SRS16524265	SRP418517	['SRR23174295','SRS16524265','BTB_TVR_346','SRP418517','32819036','SAMN32819036','BTB_TVR_346_Bad_2014_6.263_NI_1.fastq.gz','PRJNA925930','bp0','SRX19124991','925930','TVR346']	2014	2023-01-20T19:01:00.000Z			GBR	Europe			Meles meles	1	badger																					268	268176963	165122387	PRJNA925930			99.54	573883	40	La1.8.1	Other	['tree','diff','tbprofiler','input']	tuberculosis: animal-adapted	La1	Mycobacterium bovis
SAMN40031332	SRR28045210	WGS	CHRISTIAN MEDICAL COLLAGE, VELLORE	SRX23696486	Illumina NovaSeq 6000	PAIRED	RANDOM	GENOMIC	ILLUMINA	SRS20526675	SRP226525	['40031332','SRR28045210','801013010_R1.fastq.gz','SAMN40031332','575883','SRP226525','PRJNA575883','SRS20526675','SRX23696486','801013010']	2022	2024-02-22T06:58:00.000Z		21.7679 N 78.8718 E	IND	Asia	Madhya Pradesh - Bhairopur		Homo sapiens	3	human																					1208	1208338844	495614734	PRJNA575883								input	tuberculosis: unclassified		Mycobacterium tuberculosis
SAMEA112806453	ERR11082813	WGS	FZB	ERX10530182	NextSeq 500	PAIRED		GENOMIC	ILLUMINA	ERS14813999	ERP010814	['ERX10530182','287903','ena-RUN-TAB-22-03-2023-09:49:52:880-113894','ERS14813999','PRJEB9680','ena-STUDY-FZB-22-06-2015-17:16:39:392-292','884-04','ERP010814','ERR11082813','SAMEA112806453','ena-EXPERIMENT-TAB-22-03-2023-09:49:52:879-113893','33894548']		2023-07-21T05:50:00.000Z																														820	820418620	368525188	PRJEB9680			99.53	1618022	54	lineage2.2.1	Pre-XDR-TB	['tbprofiler','diff','input','tree']	tuberculosis: unclassified		Mycobacterium tuberculosis
SAMN06210094	SRR5153928	WGS	BI	SRX2472124	Illumina HiSeq 2500	PAIRED	RANDOM	GENOMIC	ILLUMINA	SRS1903705	SRP075210	['PRJNA318002','SRX2472124','BI_1478','6210094','SRP075210','SRR5153928','SAMN06210094','318002','SRS1903705','Mycobacterium tuberculosis complex 15077']	2015	2017-01-08T13:44:00.000Z			MDA	Europe		sputum	Homo sapiens	3	human																					1043	1043531394	382548174	PRJNA318002			99.37	1671388	35	lineage2.2.1	Pre-XDR-TB	['diff','Nimmo_2024','tree','tbprofiler','input']	tuberculosis: human-adapted	L2	Mycobacterium tuberculosis
SAMEA9976382	ERR6865685	WGS	IMPERIAL COLLEGE LONDON	ERX6489113	Illumina HiSeq 2000	PAIRED	RANDOM	GENOMIC	ILLUMINA	ERS7654661	ERP123401	['ERX6489113','CA0311009','ERP123401','ena-STUDY-IMPERIAL COLLEGE LONDON-12-08-2020-14:44:57:582-2394','666870','CA0311009_raw_wgs','ERR6865685','22011183','ERS7654661','SAMEA9976382','CA0311009_raw_wgs_R1R2','PRJEB39837']	2009	2021-10-15T13:03:00.000Z			PER	South America	Lima		Homo sapiens	3	human																					308	308220898	130266959	PRJEB39837			99.57	1662458	57	lineage4.1.2	Sensitive	['tree','standford','tbprofiler','input','diff']	tuberculosis: unclassified		Mycobacterium tuberculosis
SAMEA7553063	ERR4819697	WGS	PUBLIC HEALTH ENGLAND	ERX4689539	Illumina HiSeq 2500	PAIRED	RANDOM	GENOMIC	ILLUMINA	ERS5309709	ERP124941	['project.PHE-TB','ERS5309709','PRJEB41201','22472454','ERP124941','ERR4819697','ERX4689539','SAMEA7553063','773303','run.22518','experiment.22518','sample.22518']		2021-11-10T22:18:00.000Z			GBR	Europe										S		S						S	S							234	234214333	97458795	PRJEB41201	Walker_2022		99.47	2212737	50	lineage4.1.2.1	Sensitive	['tree','CRyPTIC_PHE','Walker_2022','input','tbprofiler','diff']	tuberculosis: unclassified		Mycobacterium tuberculosis
SAMN14481106	SRR11444157	WGS	NOGUCHI MEMORIAL INSTITUTE FOR MEDICAL RESEARCH - UNIVERSITY OF GHANA	SRX8021957	Illumina HiSeq 2500	PAIRED	RANDOM	GENOMIC	ILLUMINA	SRS6394823	SRP254440	['bp0','SAMN14481106','PRJNA616081','616081','SRP254440','14481106','SRX8021957','G32994','SRR11444157','SRS6394823','TBNm 1149','G32994.R1.fastq.gz']	2012	2020-03-29T08:56:00.000Z		5.63 N 0.18 W	GHA	Africa			Homo sapiens	3	human																					692	692559424	391657193	PRJNA616081			99.6	1557665	35	lineage4.6.2.2	Sensitive	['tbprofiler','diff','tree','input']	tuberculosis: unclassified		Mycobacterium tuberculosis
SAMN03246655	SRR1723942	WGS	INSTITUTE OF PATHOGEN BIOLOGY, CAMS&PUMC	SRX817197	Illumina Genome Analyzer IIx	SINGLE	RANDOM	GENOMIC	ILLUMINA	SRS797404	SRP051327	['07MDR11220.fastq.bz2','SRR1723942','07MDR11220 WGS','07MDR11220','SRP051327','SAMN03246655','SRX817197','3246655','PRJNA268900','SRS797404','268900']	2007	2015-01-08T11:24:00.000Z			CHN	Asia	Zhejiang	sputum	Homo sapiens	3	human																					201	201379320	141039496	PRJNA268900								Napier_2020	tuberculosis: human-adapted	L4.5	Mycobacterium tuberculosis
SAMEA7541430	ERR4808893	WGS	CTB/NICD	ERX4678433	Illumina HiSeq 4000	PAIRED	RANDOM	GENOMIC	ILLUMINA	ERS5297883	ERP124931	['run.2791','ERX4678433','SAMEA7541430','773296','experiment.2791','22462887','ERS5297883','sample.2791','PRJEB41191','ERR4808893','ERP124931','project.Gates_clinical_isolates']		2021-11-11T03:17:00.000Z			ZAF	Africa						R				I	S	R	R	R				R		S	S	S	R	S	S	419	419290800	192424309	PRJEB41191	['CRyPTIC_reuse_table','Walker_2022']		99.6	1618655	55	lineage2.2.2	Pre-XDR-TB	['tree','tbprofiler','diff','input','Walker_2022','CRyPTIC_CTB-NICD','CRyPTIC_reuse_table']	tuberculosis: unclassified		Mycobacterium tuberculosis
SAMN39286625	SRR27450109	WGS	MDUPHL	SRX23121828	NextSeq 550	PAIRED	RANDOM	GENOMIC	ILLUMINA	SRS20075380	SRP399923	['SRR27450109','SRS20075380','SAMN39286625','SRX23121828','SRP399923','PRJNA857537','857537','AUSMDU00027842','AUSMDU00027842_S88_R1_001.fastq.gz','39286625']	2019	2024-01-07T18:37:00.000Z			AUS	Oceania	Victoria		Homo sapiens	3	human																					825	825087230	374678366	PRJNA857537			99.82	1530635	53	lineage4.3.4.2.1	Sensitive	['tree','input','diff','tbprofiler']	tuberculosis: unclassified		Mycobacterium tuberculosis
SAMEA12855298	ERR11246266	WGS	SWISS TROPICAL AND PUBLIC HEALTH INSTITUTE	ERX10654470	Illumina NovaSeq 6000	SINGLE	RANDOM	GENOMIC	ILLUMINA	ERS10462186	ERP135175	['ERX10654470','G45961','ena-RUN-TAB-17-04-2023-19:57:15:089-8630','ERP135175','ERR11246266','8cc6b8bd-130a-4c76-a0b2-3197bafe5cc6','ena-EXPERIMENT-TAB-17-04-2023-19:57:15:089-8629','SAMEA12855298','34308864','PRJEB50582','930268','ERS10462186']	2016	2023-07-27T11:31:00.000Z			GEO	Asia		sputum																								548	548459694	172444506	PRJEB50582									tuberculosis: unclassified		Mycobacterium tuberculosis
SAMN20491903																	BRA	South America																																					standford	tuberculosis: unclassified		Mycobacterium tuberculosis
SAMN13169536	SRR10380052	WGS	NIH / NIAID	SRX7080882	Illumina MiSeq	PAIRED	RANDOM	GENOMIC	ILLUMINA	SRS5596648	SRP227831	['SRX7080882','SRP227831','586859','PRJNA586859','SRR10380052','TB-CPath-Valeriu-IS-1009-DNA0406_S38_R1_001.fastq.gz','SAMN13169536','bp0','13169536','SRS5596648','6557']	2013	2019-10-31T13:29:00.000Z		47.0105 N 28.8638 E	MDA	Europe	Chisinau	sputum	Homo sapiens	3	human																					368	368221956	145627631	PRJNA586859			99.48	2201937	75	lineage4.2.1	MDR-TB	['tbprofiler','input','tree','diff','Menardo_2021']	tuberculosis: human-adapted	L4	Mycobacterium tuberculosis
SAMEA115740759	ERR13266084	WGS	UNIVERSITY OF OXFORD, NUFFIELD DEPARTMENT OF MEDIC	ERX12636510	NextSeq 500	PAIRED	RANDOM PCR	GENOMIC	ILLUMINA	ERS20250502	ERP161058	['ERS20250502','ERR13266084','b28b5ff0-515d-42d2-bc0f-19e45ec26bb9','PRJEB76547','webin-reads-0445b4797ec7','ERX12636510','1124794','ERP161058','SAMEA115740759','0445b4797ec7','41868698']	2020	2024-08-19T17:42:00.000Z			IND	Asia																										421	421625400	192101864	PRJEB76547								CRyPTIC_2024	tuberculosis: unclassified		Mycobacterium tuberculosis
SAMN41416827	SRR29051375	WGS	FIND, THE FOUNDATION FOR INNOVATIVE NEW DIAGNOSTICS	SRX24576352	Illumina HiSeq 2000	PAIRED	RANDOM	GENOMIC	ILLUMINA	SRS21316442	SRP507535	['SRS21316442','TB-IS-1051-121980E_S214_R1_001.fastq.gz','SRR29051375','1109295','PRJNA1109295','SAMN41416827','SRP507535','41416827','SRX24576352','456AC9_0EB807BB7629','456AC9_0EB807BB7629_121980']		2024-05-16T10:01:00.000Z							Homo sapiens	3	human																					477	477957280	212736354	PRJNA1109295								WHO_mutations_2023	tuberculosis: unclassified		Mycobacterium tuberculosis
SAMEA7555401	ERR4822032	WGS	PUBLIC HEALTH ENGLAND	ERX4691874	Illumina HiSeq 2500	PAIRED	RANDOM	GENOMIC	ILLUMINA	ERS5312044	ERP124941	['sample.24853','run.24853','ERX4691874','ERS5312044','773303','experiment.24853','project.PHE-TB','ERR4822032','ERP124941','SAMEA7555401','PRJEB41201','22474808']		2021-11-11T02:58:00.000Z			GBR	Europe										S		S						S								629	629614575	286614676	PRJEB41201	Walker_2022		91.78	1662787	37	lineage2.2.1	Sensitive	['CRyPTIC_PHE','Walker_2022','diff','input','tbprofiler','tree']	tuberculosis: unclassified		Mycobacterium tuberculosis
SAMN30543469	SRR21277810	WGS	SCHOOL OF PUBLIC HEALTH, FUDAN UNIVERSITY	SRX17286978	Illumina HiSeq 2500	PAIRED	RANDOM	GENOMIC	ILLUMINA	SRS14851658	SRP394436	['SRP394436','2017157_R1.fastq.gz','SRX17286978','SAMN30543469','SRR21277810','2017157','30543469','SRS14851658','874331','PRJNA874331','bp0']	2017	2022-08-28T01:08:00.000Z			CHN	Asia	Eastern China		Homo sapiens	3	human																					2606	2606280966	787459407	PRJNA874331			98.41	1871117	60	lineage2.2.1.1	MDR-TB	['tree','input','tbprofiler','diff']	tuberculosis: unclassified		Mycobacterium tuberculosis
SAMEA3444111	ERR2517113	WGS	PHE	ERX2536328	Illumina HiSeq 2500	PAIRED	RANDOM	GENOMIC	ILLUMINA	ERS2401790	ERP107972	['ERP107972','ERS2401790','ERX2536328','ERR2517113','experiment.9887','PRJEB26001','SAMEA3444111','run.9887','project.First_10k_genomes_study_set_9','sample.9887','493039','10126450']		2021-10-23T20:13:00.000Z			GBR	Europe	England					S	S					R	S	S				R					S			383	383330412	215775058	PRJEB26001	Walker_2022		99.37	1851233	64	lineage1.1.2	MDR-TB	['tree','Walker_2022','tbprofiler','CRyPTIC_PHE','input','Napier_2020','diff']	tuberculosis: human-adapted	L1.1.2	Mycobacterium tuberculosis
SAMN07658388	SRR6046105	WGS	MODMEDMICOXFORD	SRX3193291	Illumina MiSeq	PAIRED	RANDOM	GENOMIC	ILLUMINA	SRS2519490	SRP117784	['7658388','SRR6046105','SRS2519490','MMMOSAM:dd47c14f-1466-48b2-927b-f0154e21fa1b','SRX3193291','SAMN07658388','MMMOSRA:dd47c14f-1466-48b2-927b-f0154e21fa1b','PRJNA401515','SRP117784','401515']	2016	2017-10-27T18:24:00.000Z			GBR	Europe	Oxford		Homo sapiens	3	human					S		S					S	S								397	397357271	271616235	PRJNA401515	CRyPTIC_WHO2021_PMC7612554		99.69	1177076	37	lineage4.3.3	Sensitive	['Walker_2022','tbprofiler','input','tree','diff','Napier_2020']	tuberculosis: human-adapted	L4.3.3	Mycobacterium tuberculosis
SAMN36619376	SRR25340845	WGS	NIH / NIAID	SRX21080315	Illumina HiSeq 1500	PAIRED	RANDOM	GENOMIC	ILLUMINA	SRS18349865	SRP450367	['SRR25340845','SRP450367','PRJNA996640','8555','996640','36619376','SRX21080315','MNTB_249.filtered_2_bwa.1.fastq.gz','SRS18349865','bp0','SAMN36619376']	2019	2023-07-19T18:34:00.000Z		13.3524 N 74.7868 E	IND	Asia	Manipal	bronchoalveolar lavage	Homo sapiens	3	human																					837	837073634	339405400	PRJNA996640			99.38	1785994	58	lineage3	Sensitive	['input','diff','tbprofiler','tree']	tuberculosis: unclassified		Mycobacterium tuberculosis
SAMEA1885985	ERR270646	WGS	SC	ERX244873	Illumina HiSeq 2000	PAIRED	RANDOM	GENOMIC	ILLUMINA	ERS202842	ERP000276	['2140863','Mycobacterium tuberculosis pilot-sc-2010-07-26','SC_EXP_9352_5#33','ERX244873','SC_RUN_9352_5#33','ERP000276','SAMEA1885985','PRJEB2221','203976','ERS202842','S00013148-sc-2013-01-04T10:48:56Z-1534508','ERR270646']		2013-05-08T22:15:00.000Z																														445	445530200	232869628	PRJEB2221			99.34	1799498	40	lineage3	Sensitive	['tbprofiler','input','diff']	tuberculosis: unclassified		Mycobacterium tuberculosis
SAMEA5164493	ERR4025087	WGS	WELLCOME SANGER INSTITUTE	ERX4026475	HiSeq X Ten	PAIRED	RANDOM	GENOMIC	ILLUMINA	ERS2972215	ERP112727	['ERX4026475','PRJEB30294','ERS2972215','SC_EXP_28889_1#379','SC_RUN_28889_1#379','14628367','SAMEA5164493','ERP112727','The_Genomics_of_Multidrug_Resistant_Tuberculosis_Transmission__NIHR_funded_-sc-5364','4d86f1fa-6414-11e8-bf99-3c4a9275d6c8','ERR4025087','626130']		2020-04-19T16:55:00.000Z																														354	354500284	81530098	PRJEB30294			99.6	1841966	63	lineage2.2.1	Sensitive	['tree','input','diff','tbprofiler']	tuberculosis: unclassified		Mycobacterium tuberculosis
SAMEA112750783	ERR10969244	WGS	NATIONAL INSTITUTE OF HEALTH DR. RICARDO JORGE	ERX10406561	NextSeq 550	PAIRED	RANDOM	GENOMIC	ILLUMINA	ERS14745474	ERP111748	['ERR10969244','PT_TB0522','ERS14745474','33679937','PRJEB29446','ERX10406561','505027','ERP111748','SAMEA112750783','INSA_27102018']	2022	2023-03-10T23:25:00.000Z			PRT	Europe																										518	518955367	244890544	PRJEB29446			99.6	1414481	45	lineage4.8	Sensitive	['tree','tbprofiler','diff','input']	tuberculosis: unclassified		Mycobacterium tuberculosis
SAMEA7528610	ERR4800025	WGS	FOUNDATION FOR MEDICAL RESEARCH INDIA	ERX4669440	NextSeq 500	PAIRED	RANDOM	GENOMIC	ILLUMINA	ERS5285080	ERP124850	['run.29928','ERX4669440','ERR4800025','SAMEA7528610','ERP124850','773292','ERS5285080','sample.29928','experiment.29928','project.Mumbai','PRJEB41116','22462154']		2021-11-10T02:15:00.000Z			IND	Asia	Mumbai										S	S	S					S	S				S			647	647945400	279245642	PRJEB41116	Walker_2022		99.2	1606920	53	lineage1.2.2.2	Sensitive	['tbprofiler','tree','Walker_2022','CRyPTIC_IND','input','diff']	tuberculosis: unclassified		Mycobacterium tuberculosis
SAMEA7156435	['ERR5863823','ERR5863822','ERR5863824']	WGS		['ERX5509618','ERX5509619','ERX5509617']	Illumina HiSeq 2500	PAIRED		GENOMIC	ILLUMINA	ERS4916898		['ERP123095','ERR5863822','ena-RUN-Swiss Tropical and Public Health Institute-03-05-2021-19:33:15:108-287','PRJEB39561','ERR5863824','ena-EXPERIMENT-Swiss Tropical and Public Health Institute-03-05-2021-19:33:15:108-288','ERX5509618','ena-STUDY-Swiss Tropical and Public Health Institute-27-07-2020-11:23:30:592-1894','19060772','ena-EXPERIMENT-Swiss Tropical and Public Health Institute-03-05-2021-19:33:15:108-287','SAMEA7156435','674180','SRS8942286','ERX5509617','ena-RUN-Swiss Tropical and Public Health Institute-03-05-2021-19:33:15:108-286','ena-RUN-Swiss Tropical and Public Health Institute-03-05-2021-19:33:15:108-288','G07973','ERR5863823','ena-EXPERIMENT-Swiss Tropical and Public Health Institute-03-05-2021-19:33:15:108-286','ERX5509619','ERS4916898']					GEO	Asia																										935	936226224	458901129	PRJEB39561								['input','R-MDR_GEO']	tuberculosis: unclassified		Mycobacterium tuberculosis
SAMN22014494	SRR16169079	AMPLICON	UW-MADISON	SRX12453971	Illumina MiSeq	PAIRED	PCR	GENOMIC	ILLUMINA	SRS10420007	SRP339784	['26017-08-RLL-9_S38_L001_R1_001.fastq.gz','768113','SRP339784','26017-08 RLL 9','26017-08','SAMN22014494','SRR16169079','bp0','PRJNA768113','22014494','SRX12453971','SRS10420007']	2018	2021-10-02T23:20:00.000Z			USA	North America		scrapate of granuloma	Macaca mulatta	3	rhesus macaque																					42	42652970	30682923	PRJNA768113									tuberculosis: human-adapted	L4	Mycobacterium tuberculosis	Erdman
SAMN07236486	SRR5709738	WGS	MAHIDOL UNIVERSITY	SRX2930639	Illumina HiSeq 2000	PAIRED	RANDOM	GENOMIC	ILLUMINA	SRS2293350	SRP109608	['PRJNA390052','WMB475_46-5069','SRP109608','SAMN07236486','390471','7236486','SRX2930639','SRR5709738','PRJNA390471','SRS2293350','HS007-PE-R00009_AH2J2MBBXX.WMB475-TTGTCACA_S248_L004_R2.fastq']	2003	2017-06-19T10:59:00.000Z		13.7563 N 100.5018 E	THA	Asia	Bangkok	cerebrospinal fluid	Homo sapiens	3	human					S		S						S	S							605	605337300	265010147	PRJNA390471	CRyPTIC_WHO2021_PMC7612554		99.42	1573545	54	lineage1.2.1.2.1	Sensitive	['Menardo_2021','diff','Napier_2020','Walker_2022','tbprofiler','tree','input']	tuberculosis: human-adapted	L2.2.1	Mycobacterium tuberculosis
SAMN09651763	SRR7516447	WGS	NIH / NIAID	SRX4386341	Illumina HiSeq 2500	PAIRED	RANDOM	GENOMIC	ILLUMINA	SRS3542685	SRP153211	['SAMN09651763','SRR7516447','TB-CPath-Shubladze-IS-1032-15-013198_S57_mappedpairedsorted_2.fastq.gz','9651763','480888','SRS3542685','SRP153211','3065','bp0','SRX4386341','PRJNA480888']	2015	2018-07-12T17:44:00.000Z		41.7151 N 44.8271 E	GEO	Asia	Tbilisi	sputum	Homo sapiens	3	human																					425	425535516	188775613	PRJNA480888								input	tuberculosis: unclassified		Mycobacterium tuberculosis
SAMEA114443330	ERR13246485	WGS	SEOUL NATIONAL UNIVERSITY	ERX12617145	Illumina MiSeq	PAIRED	RANDOM	GENOMIC	ILLUMINA	ERS16431114	ERP151439	['1022751','SAMEA114443330','41815606','ERP151439','ERS16431114','ERX12617145','c7f31963-9edb-49ef-a000-987e031fb6cb','ERR13246485','PRJEB66375','webin-reads-GReAT_JP_229','GReAT_JP_229']	2007	2024-08-11T02:31:00.000Z			JPN	Asia		sputum	Homo sapiens	3	human																					404	404254140	245381589	PRJEB66375									tuberculosis: unclassified		Mycobacterium tuberculosis
SAMN40208026	SRR28170802	WGS	WADSWORTH CENTER	SRX23800893	Illumina MiSeq	PAIRED	RANDOM	GENOMIC	ILLUMINA	SRS20623884	SRP338930	['IDR1800013152-01-01','SRP338930','SRR28170802','PRJNA766641','SRS20623884','766641','SAMN40208026','IDR1800013152-01-01.R1.fastq.gz','SRX23800893','40208026']	2018	2024-02-29T16:54:00.000Z			USA	North America	New York state	sputum	Homo sapiens	3	human																					511	511765020	288909939	PRJNA766641									tuberculosis: unclassified		Mycobacterium tuberculosis
SAMN41724278	SRR29440793	WGS	SAPPHE	SRX24953022	NextSeq 500	PAIRED	RANDOM	GENOMIC	ILLUMINA	SRS21656734	SRP514414	['1830702483_R1.fastq.gz','PRJNA1120504','SRR29440793','41724278','SAMN41724278','1830702483','SRX24953022','1120504','SRS21656734','SRP514414']	2018	2024-06-17T19:11:00.000Z			AUS	Oceania			Homo sapiens	3	human																					486	486608372	209784721	PRJNA1120504									tuberculosis: unclassified		Mycobacterium tuberculosis
SAMN41598768	SRR29231337	WGS	FIND, THE FOUNDATION FOR INNOVATIVE NEW DIAGNOSTICS	SRX24750211	Illumina HiSeq 2000	PAIRED	RANDOM	GENOMIC	ILLUMINA	SRS21470798	SRP507535	['SAMN41598768','SRX24750211','PRJNA1109295','41598768','D736BB_F7664060CC52_266','D736BB_F7664060CC52','TB-IS-1041-266_S99_R1_001.fastq.gz','SRS21470798','SRR29231337','1109295','SRP507535']		2024-05-30T06:19:00.000Z							Homo sapiens	3	human																					93	93949482	40686065	PRJNA1109295								WHO_mutations_2023	tuberculosis: unclassified		Mycobacterium tuberculosis
SAMN08709004	SRR6832552	WGS	SAN RAFFAELE	SRX3788490	Illumina HiSeq 2500	PAIRED	RANDOM	GENOMIC	ILLUMINA	SRS3041156	SRP128089	['8709004','bp0','54-1145_090816_UKR_090816_100.gatk.bam','SAMN08709004','SRS3041156','SRP128089','54-1145_WGS','SRR6832552','PRJNA428596','54-1145','428596','SRX3788490']		2018-03-14T10:34:00.000Z							Homo sapiens	3	human																					262	262925725	132638676	PRJNA428596			99.38	2188533	46	lineage4.1.2.1	HR-TB	['tbprofiler','tree','diff','input']	tuberculosis: unclassified		Mycobacterium tuberculosis
SAMEA3257645	ERR2515818	WGS	CTB/NICD	ERX2535026	Illumina MiSeq	PAIRED	RANDOM	GENOMIC	ILLUMINA	ERS2400417	ERP107968	['ERR2515818','ERP107968','ERS2400417','run.8036','ERX2535026','experiment.8036','SAMEA3257645','10125156','493035','project.First_10k_genomes_study_set_5','sample.8036','PRJEB25997']		2021-10-23T18:15:00.000Z			ZAF	Africa						S	S			S		S	S				S	S	S				S			337	337258110	224884468	PRJEB25997	Walker_2022		98.84	740642	43	lineage4.3.2.1	Sensitive	['diff','Napier_2020','CRyPTIC_CTB-NICD','input','Walker_2022','tree','tbprofiler']	tuberculosis: human-adapted	L4.3.2.1	Mycobacterium tuberculosis
SAMN15406763	SRR12119567	AMPLICON	GENOSCREEN	SRX8641201	NextSeq 500	PAIRED	PCR	GENOMIC	ILLUMINA	SRS6925923	SRP269393	['15406763','643242','38-9_S38_L001_R1_001.fastq.gz','SRX8641201','SRR12119567','DRC_Deeplex930','38-9','PRJNA643242','SAMN15406763','SRP269393','bp0','SRS6925923']	2016	2020-06-30T17:02:00.000Z			COD	Africa		sputum	Homo sapiens	3	human																					54	54309448	28245138	PRJNA643242									tuberculosis: unclassified		Mycobacterium tuberculosis
SAMEA112181436	ERR10610112	WGS	UNIVERSITY OF ANTWERP	ERX10082462	Illumina HiSeq 2500	PAIRED	RANDOM PCR	GENOMIC	ILLUMINA	ERS14291276	ERP142932	['ena-EXPERIMENT-TAB-05-12-2022-05:55:53:625-35480','907686','aae09883-fd24-4fcc-881e-56543f55ec3d','SAMEA112181436','ena-RUN-TAB-05-12-2022-05:55:53:626-35481','32068825','ERX10082462','ERP142932','PRJEB57919','ERS14291276','ERR10610112']	2013	2022-12-18T14:48:00.000Z			ZAF	Africa		sputum	Homo sapiens	3	human																					1620	1620974732	770031774	PRJEB57919								input	tuberculosis: unclassified		Mycobacterium tuberculosis
SAMN14970953	SRR12354955	AMPLICON	GENOSCREEN	SRX8854197	Illumina MiSeq	PAIRED	PCR	GENOMIC	ILLUMINA	SRS7115871	SRP274381	['14970953','SRX8854197','Deeplex47','SRP274381','TDR-0050_deeplex_S41_L001_R1_001.fastq.gz','TDR-0050','649788','SRS7115871','PRJNA649788','bp0','SAMN14970953','SRR12354955']		2020-07-30T16:46:00.000Z							Homo sapiens	3	human																					91	91366141	56403160	PRJNA649788									tuberculosis: unclassified		Mycobacterium tuberculosis
SAMN15854214	SRR12476129	AMPLICON	IRCCS SAN RAFFAELE SCIENTIFIC INSTITUTE	SRX8969956	Illumina MiniSeq	PAIRED	PCR	GENOMIC	ILLUMINA	SRS7225631	SRP278074	['657967','PRJNA657967','238_S33_L001_R1_001.fastq.gz','SRS7225631','15854214','SRX8969956','Culture_417','SRP278074','238','SAMN15854214','SRR12476129']		2020-08-19T11:09:00.000Z			ERI	Africa		sputum	Homo sapiens	3	human																					170	170842823	67564106	PRJNA657967									tuberculosis: unclassified		Mycobacterium tuberculosis
SAMN19113166	SRR14519755	WGS	MDUPHL	SRX10865312	NextSeq 500	PAIRED	RANDOM	GENOMIC	ILLUMINA	SRS8960652	SRP319622	['AUSMDU00045785','AUSMDU00045785_R1.fq.gz','SRS8960652','NB551233_HCWG5AFX2_AUSMDU00045785','SRR14519755','PRJNA729189','19113166','729189','SAMN19113166','SRX10865312','bp0','SRP319622','CORONAVIRIDAE']	1999	2021-05-15T03:43:00.000Z			AUS	Oceania	Northern Territory		Homo sapiens	3	human																					425	425531408	179068287	PRJNA729189			99.32	1655641	58	lineage1.2.2.2	Sensitive	['tbprofiler','input','tree','diff']	tuberculosis: unclassified		Mycobacterium tuberculosis
SAMEA4846756	ERR3468717	WGS	WELLCOME SANGER INSTITUTE	ERX3490380	Illumina HiSeq X Ten	PAIRED	RANDOM	GENOMIC	ILLUMINA	ERS2666611	ERP021867	['Exploring_the_richness_of_Mycobacterium_bovis_strain_diversity-sc-4667','ERR3468717','ERP021867','480613','SAMEA4846756','522732d0-7498-11e8-bf99-3c4a9275d6c8','SC_EXP_26415_2#299','PRJEB19799','12515314','SC_RUN_26415_2#299','ERX3490380','ERS2666611']		2019-08-07T16:16:00.000Z			GBR	Europe																										151	151551754	43531988	PRJEB19799			99.28	698519	24	La1.8.1	Other	['bovis_GBR','tbprofiler','diff','input','tree']	tuberculosis: animal-adapted	La1	Mycobacterium bovis
SAMN40030417	SRR28044613	WGS	CHRISTIAN MEDICAL COLLAGE, VELLORE	SRX23695746	Illumina NovaSeq 6000	PAIRED	RANDOM	GENOMIC	ILLUMINA	SRS20525980	SRP226525	['SRR28044613','40030417','PRJNA575883','SRP226525','SAMN40030417','2702021358_R1.fastq.gz','SRX23695746','575883','2702021358','SRS20525980']	2021	2024-02-22T06:56:00.000Z		21.7679 N 78.8718 E	IND	Asia	Madhya Pradesh - Bhairopur	pulmonary	Homo sapiens	3	human																					763	763190542	347910109	PRJNA575883			99.47	1692841	56	lineage3.1.2	Other	['tbprofiler','diff','tree','input']	tuberculosis: unclassified		Mycobacterium tuberculosis
SAMN26578252	SRR18311324	WGS	CHINACDC	SRX14448487	Illumina HiSeq 2500	SINGLE	RANDOM	GENOMIC	ILLUMINA	SRS12255057	SRP333090	['22A017','PRJNA755247','SRX14448487','SRS12255057','22A017.fastq.gz','SAMN26578252','SRP333090','26578252','755247','SRR18311324','bp0']	2020	2022-03-12T10:22:00.000Z		34.32 N 112.16 E	CHN	Asia	Chongqing	sputum	Homo sapiens	3	human																					367	367402950	144533033	PRJNA755247									tuberculosis: unclassified		Mycobacterium tuberculosis
SAMN43780049	SRR30673164	WGS	FIND, THE FOUNDATION FOR INNOVATIVE NEW DIAGNOSTICS	SRX26091797	NextSeq 500	PAIRED	RANDOM	GENOMIC	ILLUMINA	SRS22658114	SRP532857	['43780049','TB038040185','SRR30673164','SRX26091797','1160005','TB038040185_R1.fastq.gz','PRJNA1160005','SRP532857','SAMN43780049','SRS22658114','WGS-TB038040185']	2022	2024-09-16T04:54:00.000Z			GEO	Asia		sputum	Homo sapiens	3	human																					571	571103954	243998004	PRJNA1160005									tuberculosis: unclassified		Mycobacterium tuberculosis
SAMEA8955463	ERR6201960	WGS	ANSES	ERX5837108	NextSeq 500	PAIRED	RANDOM	GENOMIC	ILLUMINA	ERS6638225	ERP130302	['876704','ERP130302','SAMEA8955463','ERR6201960','ERS6638225','PRJEB46102','webin-reads-16Z005209','ena-STUDY-ANSES-05-07-2021-12:32:41:637-1413','ERX5837108','16Z005209','30673357']	2016	2022-09-15T07:57:00.000Z			FRA	Europe			Meles meles	3	European badger																					729	729085380	321052255	PRJEB46102								input	tuberculosis: animal-adapted	La1	Mycobacterium bovis
SAMN31672916	SRR22251635	WGS	INSTITUTE OF CLINICAL PATHOLOGY AND MEDICAL RESEARCH	SRX18228093	NextSeq 500	PAIRED	RANDOM	GENOMIC	ILLUMINA	SRS15724375	SRP407089	['17-3391-0457','PRJNA899911','SRS15724375','SRP407089','SRR22251635','SRX18228093','SAMN31672916','bp0','31672916','899911','17-3391-0457_1.fastq.gz']	2017	2022-11-10T00:00:00.000Z			AUS	Oceania	NSW		Homo sapiens	3	human																					323	323277252	149653319	PRJNA899911			99.26	1967671	63	lineage1.2.1.2.1	Other	['diff','input','tree','tbprofiler']	tuberculosis: unclassified		Mycobacterium tuberculosis
SAMEA7563797	ERR4831356	WGS	IML GAUTING	ERX4701340	NextSeq 500	PAIRED	RANDOM	GENOMIC	ILLUMINA	ERS5320429	ERP125016	['project.Cryptic_8th9th10th11th','SAMEA7563797','ERP125016','773342','ERS5320429','experiment.31370','ERR4831356','sample.31370','22479363','ERX4701340','PRJEB41275','run.31370']		2021-11-11T11:06:00.000Z			DEU	Europe						S				S	S	S	S	S				S		S	S	S	S	S	S	829	829368367	350964946	PRJEB41275	['Walker_2022','CRyPTIC_reuse_table']							['CRyPTIC_Gauting','Walker_2022','CRyPTIC_reuse_table','input']	tuberculosis: unclassified		Mycobacterium tuberculosis
SAMEA7353865	ERR4627368	WGS	ANIMAL AND PLANT HEALTH AGENCY	ERX4554488	NextSeq 500	PAIRED	RANDOM	GENOMIC	ILLUMINA	ERS5112340	ERP123964	['B6-62-26','ena-EXPERIMENT-ANIMAL AND PLANT HEALTH AGENCY-28-09-2020-10:34:11:059-65','SAMEA7353865','ERR4627368','663834','16291970','ena-RUN-ANIMAL AND PLANT HEALTH AGENCY-28-09-2020-10:34:11:059-65','ERS5112340','ERX4554488','ena-STUDY-ANIMAL AND PLANT HEALTH AGENCY-14-09-2020-13:08:14:177-52','PRJEB40340','ERP123964']		2020-11-16T00:34:00.000Z																														274	274205421	102868237	PRJEB40340			66.96	1173802	30	La1.8.1	Other	['input','tree','tbprofiler','diff']	tuberculosis: animal-adapted	La1	Mycobacterium bovis
SAMEA1019067	ERR046889	WGS	SC	ERX023951	Illumina HiSeq 2000	PAIRED	RANDOM	GENOMIC	ILLUMINA	ERS031538	ERP000276	['ERS031538','203976','SAMEA1019067','ERX023951','728245','ERP000276','SC_RUN_6540_7#17','Bir_278-sc-2011-04-19T12:42:37Z-1125262','ERR046889','Mycobacterium tuberculosis pilot-sc-2010-07-26','PRJEB2221','SC_EXP_6540_7#17']	2007	2014-09-04T01:51:00.000Z			GBR	Europe	Midlands		Homo sapiens	3	human					S		S					S	S								733	733018050	471064305	PRJEB2221	CRyPTIC_WHO2021_PMC7612554		99.31	1127244	17	lineage3.1.1	Sensitive	['tbprofiler','diff','Napier_2020','input','tree','Walker_2022']	tuberculosis: human-adapted	L3.1.1	Mycobacterium tuberculosis
SAMN33272086	SRR23445151	WGS	PUBLIC HEALTH AGENCY OF CANADA	SRX19354538	Illumina MiSeq	PAIRED	RANDOM	GENOMIC	ILLUMINA	SRS16751544	SRP422284	['2001229','934340','PRJNA934340','33272086','2001229_S35_L001_R1_001.fastq','SRP422284','SRS16751544','bp0','SRR23445151','SAMN33272086','SRX19354538']	2020	2023-02-13T13:48:00.000Z		49.54 N 97.10 W	CAN	North America		As reported: Diaphramatic nodule tissue	Homo sapiens	3	human																					644	644915486	346410937	PRJNA934340			99.63	1720693	82	La3	Sensitive	['input','tree','diff','tbprofiler']	tuberculosis: animal-adapted	La3	Mycobacterium orygis
SAMEA10691802	ERR7975685	WGS	DEPARTMENT OF MOLECULAR BIOLOGY	ERX7541846	Illumina MiSeq	PAIRED	RANDOM	GENOMIC	ILLUMINA	ERS8343581	ERP133108	['CZ8842','784888','ena-EXPERIMENT-TAB-11-01-2022-12:17:05:501-26521','24888253','SAMEA10691802','ERS8343581','PRJEB48710','ERR7975685','ena-RUN-TAB-11-01-2022-12:17:05:501-26522','ERX7541846','ERP133108','2fc830e0-0f8a-4077-b37b-ad4580bb25b4']	2019	2022-05-23T12:53:00.000Z			CZE	Europe																										289	289465700	173955229	PRJEB48710								input	tuberculosis: unclassified		Mycobacterium tuberculosis
SAMN30949879	SRR21690895	WGS	RIVM	SRX17688262	Illumina HiSeq 2500	PAIRED	RANDOM	GENOMIC	ILLUMINA	SRS15219650	SRP399356	['SRX17688262','882748','SRR21690895','RIVM1164','SRP399356','bp0','SRS15219650','RIVM1164.bam','30949879','PRJNA882748','SAMN30949879']	2017	2022-09-23T18:08:00.000Z			NLD	Europe		As reported: diagnostic sample	Homo sapiens	3	human																					440	440812550	113155770	PRJNA882748								input	tuberculosis: unclassified		Mycobacterium tuberculosis
SAMN30543315	SRR21276954	WGS	SCHOOL OF PUBLIC HEALTH, FUDAN UNIVERSITY	SRX17286542	Illumina HiSeq 2500	PAIRED	RANDOM	GENOMIC	ILLUMINA	SRS14851222	SRP394436	['874331','SRP394436','qnG41_HP18K002','SRX17286542','SRR21276954','30543315','PRJNA874331','qnG41_HP18K002_R1.fastq.gz','SAMN30543315','SRS14851222','bp0']	2017	2022-08-28T01:01:00.000Z			CHN	Asia	Eastern China		Homo sapiens	3	human																					1559	1559858100	621605039	PRJNA874331			99.22	1786535	60	lineage2.2.1	Pre-XDR-TB	['input','diff','tbprofiler','tree']	tuberculosis: unclassified		Mycobacterium tuberculosis
SAMN14112094	SRR11090501	WGS	SAN RAFFAELE SCIENTIFIC INSTITUTE	SRX7729305	NextSeq 500	PAIRED	RANDOM	GENOMIC	ILLUMINA	SRS6149796	SRP249569	['MC23','SRR11090501','14112094','SAMN14112094','312-19_R1.fastq.gz','PRJNA592124','SRS6149796','592124','SRX7729305','Lib23','SRP249569']		2020-02-14T15:47:00.000Z	sepsis		ITA	Europe			Homo sapiens	3	human																					1044	1044227831	387078905	PRJNA592124									NTM: avium complex		Mycobacterium intracellulare subsp. chimaera
SAMN08626114	SRR6824530	WGS	BEIJING INSTITUTE OF GENOMICS,CHINESE ACADEMY OF SCIENCES	SRX3780867	HiSeq X Ten	PAIRED	RANDOM	GENOMIC	ILLUMINA	SRS3034414	SRP134826	['MTB4148_D16105800_H35GGALXX_L7_2.clean.fq.gz','436454','PRJNA436454','SAMN08626114','SRX3780867','SRP134826','8626114','SRR6824530','MDR_4148','SRS3034414']	2007	2018-03-12T08:00:00.000Z		37.54 N 112.33 E	CHN	Asia	Shanxi	sputum	Homo sapiens	3	human																					1688	1688895900	689962579	PRJNA436454								['Menardo_2021','Napier_2020','input']	tuberculosis: human-adapted	L2.2.1	Mycobacterium tuberculosis
SAMEA114089616	ERR11775770	WGS	UCL CENTRE FOR CLINICAL MICROBIOLOGY	ERX11174434	NextSeq 550	PAIRED	RANDOM	GENOMIC	ILLUMINA	ERS16073459	ERP149436	['webin-reads-TBA_386','ERS16073459','SAMEA114089616','TBA_386','ERP149436','PRJEB64299','1109088','4da99455-d94f-43bb-96cc-eb7e1d7e89c2','41282998','ERR11775770','ERX11174434']	2020	2024-08-14T12:01:00.000Z		UCL CCM	RUS	Europe			Homo sapiens	3	human																					383	383835658	166852397	PRJEB64299									tuberculosis: unclassified		Mycobacterium tuberculosis
SAMN06234182	SRR5184988	WGS	MAHIDOL UNIVERSITY	SRX2501011	Illumina HiSeq 2000	PAIRED	RANDOM	GENOMIC	ILLUMINA	SRS1927393	SRP096979	['PRJNA361483','DS 6156','SRR5184988','SAMN06234182','MK2','SRX2501011','6234182','SRS1927393','bp0','DS_6156_2.fastq.gz','361483','SRP096979']	2003	2017-01-18T14:05:00.000Z		14.10 N 99.41 E	THA	Asia	Makarak	sputum	Homo sapiens	3	human																					2063	2063957018	1429639365	PRJNA361483			99.23	1620491	38	lineage2.2.1	MDR-TB	['tree','tbprofiler','diff','input','outbreak_MDR_2003-2008_THA']	tuberculosis: unclassified		Mycobacterium tuberculosis
SAMEA7528219	ERR4799634	WGS	FOUNDATION FOR MEDICAL RESEARCH INDIA	ERX4669049	NextSeq 500	PAIRED	RANDOM	GENOMIC	ILLUMINA	ERS5284689	ERP124850	['SAMEA7528219','PRJEB41116','ERS5284689','project.Mumbai','ERX4669049','experiment.28099','ERP124850','773292','ERR4799634','22461763','run.28099','sample.28099']		2021-11-10T02:02:00.000Z			IND	Asia	Mumbai					R	R				R	R	R	R				R			S		R	R		660	660996300	263327169	PRJEB41116	Walker_2022		99.47	1688505	56	lineage2.2.1.1	XDR-TB	['input','diff','CRyPTIC_IND','Walker_2022','tree','tbprofiler']	tuberculosis: unclassified		Mycobacterium tuberculosis
SAMN40273075	SRR28239653	WGS	NIH / NIAID	SRX23850668	NextSeq 2000	PAIRED	RANDOM	GENOMIC	ILLUMINA	SRS20670742	SRP493618	['56125','SRS20670742','TBPO-3434_lib53537_nextseq_ny0069_151bp.filtered_2_bwa.1.fastq.gz','PRJNA1074779','SRP493618','1074779','SRX23850668','SRR28239653','SAMN40273075','40273075']	2021	2024-03-06T10:15:00.000Z		41.7151 N 44.8271 E	GEO	Asia	Tbilisi	sputum	Homo sapiens	3	human																					512	512640618	205454226	PRJNA1074779			99.36	1088223	36	lineage4.2.1	HR-TB	['input','tree','tbprofiler','diff']	tuberculosis: unclassified		Mycobacterium tuberculosis
SAMEA7525852	ERR4797303	WGS	FOUNDATION FOR MEDICAL RESEARCH INDIA	ERX4666718	NextSeq 500	PAIRED	RANDOM	GENOMIC	ILLUMINA	ERS5282326	ERP124850	['ERX4666718','project.Mumbai','sample.10290','SAMEA7525852','run.10290','ERR4797303','773292','22459416','experiment.10290','ERP124850','PRJEB41116','ERS5282326']		2021-11-09T22:22:00.000Z			IND	Asia	Mumbai					R	S			R	R	R	R	R				R		S	S	S	R	S	R	706	706879800	284585144	PRJEB41116	['Walker_2022','CRyPTIC_reuse_table']		99.12	1707565	49	lineage2.2.1	Pre-XDR-TB	['Walker_2022','CRyPTIC_IND','CRyPTIC_reuse_table','tree','diff','input','tbprofiler']	tuberculosis: unclassified		Mycobacterium tuberculosis
SAMN14344526	SRR11564779	AMPLICON	RUTGERS UNIVERSITY NEWARK	SRX8134016	Illumina MiSeq	PAIRED	PCR	GENOMIC	ILLUMINA	SRS6497456	SRP256991	['SRX8134016','14344526','2492-DA-1334','SAMN14344526','SRR11564779','2492-DA-1334_S88_L001_R1_001.fastq','608715','SRS6497456','SRP256991','PRJNA608715']		2020-04-17T19:29:00.000Z			KEN	Africa		sputum	Homo sapiens	3	human																					25	25278306	15444599	PRJNA608715									tuberculosis: unclassified		Mycobacterium tuberculosis
SAMEA7550310	ERR4816948	WGS	PUBLIC HEALTH ENGLAND	ERX4686790	Illumina HiSeq 2500	PAIRED	RANDOM	GENOMIC	ILLUMINA	ERS5306960	ERP124941	['PRJEB41201','ERR4816948','SAMEA7550310','ERX4686790','ERS5306960','experiment.19768','project.PHE-TB','run.19768','22469705','sample.19768','ERP124941','773303']		2021-11-10T16:29:00.000Z			GBR	Europe																										251	251604919	117964350	PRJEB41201			99.88	2309731	51	lineage4.9	Sensitive	['tbprofiler','input','diff','CRyPTIC_PHE']	tuberculosis: unclassified		Mycobacterium tuberculosis
SAMEA1119730	ERR2514549	WGS	PHE	ERX2533759	Illumina HiSeq 2500	PAIRED	RANDOM	GENOMIC	ILLUMINA	ERS2399139	ERP107961	['SAMEA1119730','10123676','sample.6615','493034','ERX2533759','project.First_10k_genomes_study_set_4','run.6615','experiment.6615','ERS2399139','ERR2514549','ERP107961','PRJEB25991']		2021-10-23T17:09:00.000Z			GBR	Europe	England									S		S					S	S								508	508995632	257206970	PRJEB25991	Walker_2022		99.59	1856794	62	lineage2.2.1	Other	['tbprofiler','Walker_2022','CRyPTIC_PHE','diff','input','Napier_2020','tree']	tuberculosis: human-adapted	L2.2.1	Mycobacterium tuberculosis
SAMEA7562758	ERR4830318	WGS	OUCRU-HCMC	ERX4700302	Illumina MiSeq	PAIRED	RANDOM	GENOMIC	ILLUMINA	ERS5319391	ERP124988	['ERP124988','experiment.15794','22478325','ERS5319391','773314','ERX4700302','PRJEB41247','project.CRyPTIC_08_02TBextension','run.15794','ERR4830318','SAMEA7562758','sample.15794']		2021-11-11T09:10:00.000Z			VNM	Asia						S				S	S	S	S	S				S		S	S	S	S	S	S	848	848269912	454321128	PRJEB41247	CRyPTIC_reuse_table		99.43	1894975	42	lineage2.2.1	Sensitive	['input','diff','CRyPTIC_OUCRU','tbprofiler','CRyPTIC_reuse_table','tree']	tuberculosis: unclassified		Mycobacterium tuberculosis
SAMN03177523	SRR1649373	WGS	GLOBAL HEALTH INSTITUTE, EPFL	SRX758314	Illumina MiSeq	PAIRED	RANDOM	GENOMIC	ILLUMINA	SRS743438	SRP049754	['SRP049754','Lansoprazole resistant mutant Tb-2 WGS','Tb-2','SRS743438','SAMN03177523','267066','SRR1649373','SRX758314','Tb-2 WGS fastq','PRJNA267066','3177523']	2013-10	2014-11-13T08:58:00.000Z			CHE	Europe																										2558	2558983406	1786781763	PRJNA267066			99.95	880652	53	lineage4.9	Sensitive	['input','tbprofiler','diff','tree']	tuberculosis: human-adapted	L4	Mycobacterium tuberculosis	H37Rv
SAMN03263118	SRR1710086	WGS	FUDAN UNIVERSITY	SRX808824	Illumina HiSeq 2000	PAIRED	RANDOM	GENOMIC	ILLUMINA	SRS790121	SRP051093	['SAMN03263118','SRS790121','30','#30','SRR1710086','3263118','PRJNA270137','Shanghai_10-0801','270137','SRP051093','SRX808824']	2010	2014-12-13T17:57:00.000Z		31.00 N 121.13 E	CHN	Asia	Shanghai	sputum	Homo sapiens	3	human																					840	840481267	228134231	PRJNA270137			99.44	1943536	41	lineage2.2.1	Sensitive	['input','tree','tbprofiler','Napier_2020','diff']	tuberculosis: human-adapted	L2.2.1	Mycobacterium tuberculosis
SAMEA1707649	ERR228192	WGS	SC	ERX202851	Illumina HiSeq 2000	PAIRED	RANDOM	GENOMIC	ILLUMINA	ERS179856	ERP000276	['ERX202851','ERR228192','PRJEB2221','SAMEA1707649','ERS179856','SC_RUN_8898_5#91','SC_EXP_8898_5#91','203976','S00009337-sc-2012-10-08T11:22:08Z-1493059','1919946','ERP000276','Mycobacterium tuberculosis pilot-sc-2010-07-26']		2013-02-16T10:41:00.000Z																														237	237896200	103146303	PRJEB2221			99.43	2238120	50	lineage2.2.1	Sensitive	['diff','tbprofiler','input','tree']	tuberculosis: unclassified		Mycobacterium tuberculosis
SAMN08708839	SRR6832727	WGS	SAN RAFFAELE	SRX3788850	Illumina HiSeq 2500	PAIRED	RANDOM	GENOMIC	ILLUMINA	SRS3041515	SRP128089	['SRR6832727','28-1631_WGS','28-1631_090816_UKR_090816_100.gatk.bam','8708839','428596','SRP128089','SRX3788850','28-1631','SRS3041515','PRJNA428596','SAMN08708839','bp0']		2018-03-14T10:41:00.000Z							Homo sapiens	3	human																					287	287261675	135433202	PRJNA428596			99.48	2456863	53	lineage4.1.2.1	Sensitive	['tbprofiler','tree','diff','input']	tuberculosis: unclassified		Mycobacterium tuberculosis
SAMN20693136	SRR16370544	WGS	HARVARD MEDICAL SCHOOL	SRX12648102	NextSeq 500	PAIRED	RANDOM	GENOMIC	ILLUMINA	SRS10601397	SRP341700	['PRJNA771909','SRS10601397','1479146369267T888715lib5608nextseqn0048151bp','771909','20693136','SAMN20693136','SRX12648102','1479146369267T-8887-15_lib5608_nextseq_n0048_151bp_R1.fastq.gz','SRR16370544','bp0','SRP341700']		2021-10-16T19:10:00.000Z																														768	768818883	339670594	PRJNA771909			99.32	1444019	49	lineage1.1.1	MDR-TB	['tbprofiler','tree','diff','input']	tuberculosis: unclassified		Mycobacterium tuberculosis
SAMEA7702133	ERR4972516	WGS	HOSPITAL GENERAL UNIVERSITARIO GREGORIO MARANON	ERX4791172	NextSeq 500	PAIRED	PCR	GENOMIC	ILLUMINA	ERS5458644	ERP125674	['17760148','PRJEB41837','ena-STUDY-Hospital General Universitario Gregorio Maranon-10-12-2020-11:15:07:381-97','ERS5458644','ERP125674','ERR4972516','SAMEA7702133','ena-RUN-Hospital General Universitario Gregorio Maranon-10-12-2020-12:56:41:076-46','698873','ena-EXPERIMENT-Hospital General Universitario Gregorio Maranon-10-12-2020-12:56:41:076-46','ARG-28441-conQIAGEN','ERX4791172']	2018	2021-02-07T04:51:00.000Z			ARG	South America			Homo sapiens	3	human																					315	315814990	175160875	PRJEB41837			97.66	1810847	54	lineage4.1.2.1.1	Pre-XDR-TB	['standford','tree','input','diff','tbprofiler']	tuberculosis: unclassified		Mycobacterium tuberculosis
SAMN33573724	SRR23691395	WGS	BJCHILDTBREASEARCH	SRX19553780	Illumina HiSeq 1000	PAIRED	RANDOM	GENOMIC	ILLUMINA	SRS16938530	SRP425395	['940524','E130824.L350_E130824_1.fastq.gz','SRX19553780','PRJNA940524','SRR23691395','33573724','bp0','SRS16938530','E130824','SRP425395','SAMN33573724']	2013	2023-03-02T22:35:00.000Z		43.8379 N 126.5496 E	CHN	Asia	Jilin	gastric fluid	Homo sapiens	3	human																					800	800000100	342820862	PRJNA940524			97.86	1827856	63	lineage2.2.1	Sensitive	['input','tbprofiler','diff','tree']	tuberculosis: unclassified		Mycobacterium tuberculosis
SAMN15701076	SRR12366977	WGS	DIVISION OF GENOMIC MEDICINE AND INNOVATION SUPPORT	SRX8866331	NextSeq 500	SINGLE	RANDOM PCR	GENOMIC	ILLUMINA	SRS7127301	SRP275544	['MTBDR180115_S18_good_1.fastq.gz','650263','SRS7127301','SRX8866331','PRJNA650263','SRP275544','SAMN15701076','15701076','bp0','SRR12366977','MTBDR180115']	2019	2020-08-03T04:30:00.000Z		15.87 N 100.99 E	THA	Asia		sputum	Homo sapiens	3	human																					103	103537370	51276518	PRJNA650263									tuberculosis: unclassified		Mycobacterium tuberculosis
SAMN13937420	SRR11033772	WGS	BROAD INSTITUTE	SRX7685854	Illumina NovaSeq 6000	PAIRED	RANDOM	GENOMIC	ILLUMINA	SRS6112357	SRP075210	['G-772_S_1','SRP075210','Mycobacterium tuberculosis G-772','GCID-2851.bam','SRS6112357','318002','PRJNA318002','SRX7685854','SAMN13937420','SRR11033772','13937420']	2019	2020-02-06T15:26:00.000Z			GEO	Asia	Tbilisi	sputum	Homo sapiens	3	human																					4966	4966498116	1731219244	PRJNA318002			99.51	1721630	58	lineage4.8	Sensitive	['tree','input','tbprofiler','diff']	tuberculosis: unclassified		Mycobacterium tuberculosis
SAMN41146501	SRR28858514	WGS	WADSWORTH CENTER	SRX24418802	Illumina MiSeq	PAIRED	RANDOM	GENOMIC	ILLUMINA	SRS21174271	SRP338930	['SAMN41146501','SRS21174271','SRR28858514','SRP338930','SRX24418802','41146501','IDR2100095525-01-01.R1.fastq.gz','766641','PRJNA766641','IDR2100095525-01-01']	2021	2024-05-01T09:19:00.000Z			USA	North America	New York state		Homo sapiens	3	human																					468	468755290	271971315	PRJNA766641			99.78	1604963	82	lineage4.9	Sensitive	['tbprofiler','tree','input','diff']	tuberculosis: unclassified		Mycobacterium tuberculosis
SAMEA5189353	ERR4187837	WGS	WELLCOME SANGER INSTITUTE	ERX4149606	HiSeq X Ten	PAIRED	RANDOM	GENOMIC	ILLUMINA	ERS2996848	ERP021867	['PRJEB19799','480613','SC_EXP_29589_1#261','SAMEA5189353','ERP021867','Exploring_the_richness_of_Mycobacterium_bovis_strain_diversity-sc-4667','15092857','fd13adcc-ff8f-11e8-9f73-3c4a9275d6c8','ERX4149606','ERR4187837','SC_RUN_29589_1#261','ERS2996848']		2020-06-04T07:48:00.000Z			GBR	Europe																										231	231127546	63429033	PRJEB19799			99.4	1209695	39	La1.8.1	Other	['input','tree','tbprofiler','bovis_GBR','diff']	tuberculosis: animal-adapted	La1	Mycobacterium bovis
SAMN05575244	SRR4033176	WGS	HARVARD MEDICAL SCHOOL	SRX2024507	Illumina HiSeq 2000	PAIRED	RANDOM	GENOMIC	ILLUMINA	SRS1618936	SRP082185	['730-L1B5_1.fastq.gz','PRJNA323744','SAMN05575244','SRX2024507','SRP082185','5575244','P16-Lung1-B5','323744','SRR4033176','SRS1618936']	2013-05	2016-08-15T23:14:00.000Z		29.6483 S 30.3318 E	ZAF	Africa	Kwazulu-Natal	lung	Homo sapiens	3	human																					891	891674662	615538734	PRJNA323744								['input','denylist','intrapatient_ZAF','Napier_2020']	tuberculosis: human-adapted	L2.2.1	Mycobacterium tuberculosis
SAMN18647909	SRR14164764	WGS	STANFORD UNIVERSITY	SRX10533072	NextSeq 550	PAIRED	RANDOM	GENOMIC	ILLUMINA	SRS8656345	SRP289688	['2911-13-03-18-L-DNA-MTB-008949-S257','2911-13-03-18-L-DNA-MTB-008949-S257_R1.fastq.gz','18647909','671770','SRX10533072','PRJNA671770','SAMN18647909','SRS8656345','SRR14164764','bp0','ms_27','SRP289688']	2016	2021-04-07T13:38:00.000Z			BRA	South America	Mato Grosso do Sul, Campo Grande	sputum	Homo sapiens	3	human																					437	437918422	194819439	PRJNA671770			99.74	1723340	58	lineage4.3.4.2	Sensitive	['tree','standford','tbprofiler','diff','input']	tuberculosis: unclassified		Mycobacterium tuberculosis
SAMEA2533593	['ERR550957','ERR550958']	WGS		['ERX510027','ERX510026']	['Illumina HiSeq 2500','Illumina MiSeq']	PAIRED		GENOMIC	ILLUMINA	ERS456995		['ERP006989','ERS456995','269937','ERR550958','ena-STUDY-FZB-16-09-2014-15:19:15:484-117','3454-10','PRJEB6273','SAMEA2533593','ERX510026','3454-10_lib125_miseq_r0009_151bp','325612','3301158','ena-STUDY-FZB-08-05-2014-02:23:48:240-40','ERP005779','ERX510027','PRJEB7281','3454-10_genoscreen_genoscreen_2013-03-28_101bp','ERR550957']					ZWE	Africa																										1214	1214798425	872784105	['PRJEB6273','PRJEB7281']			99.44	2330674	61	lineage2.2.1.1	Sensitive	['Napier_2020','input','diff','Menardo_2018','tbprofiler','tree','Menardo_2021']	tuberculosis: human-adapted	L2	Mycobacterium tuberculosis
SAMEA5164106	ERR4024541	WGS	WELLCOME SANGER INSTITUTE	ERX4025929	HiSeq X Ten	PAIRED	RANDOM	GENOMIC	ILLUMINA	ERS2971829	ERP112727	['SAMEA5164106','14627981','The_Genomics_of_Multidrug_Resistant_Tuberculosis_Transmission__NIHR_funded_-sc-5364','SC_RUN_28832_4#28','ERS2971829','ERX4025929','626130','ERR4024541','3087a28e-6414-11e8-bf99-3c4a9275d6c8','SC_EXP_28832_4#28','PRJEB30294','ERP112727']		2020-04-19T04:00:00.000Z																														352	352999646	76297857	PRJEB30294			99.78	1868092	64	lineage4	HR-TB	['tbprofiler','input','tree','diff']	tuberculosis: unclassified		Mycobacterium tuberculosis
SAMEA8742145	ERR8699828	WGS	UNIVERSITY OF CAPE TOWN	ERX8357127	Illumina NovaSeq 6000	PAIRED	RANDOM	GENOMIC	ILLUMINA	ERS6421727	ERP135632	['run.29164.1','SAMEA8742145','811913','ERS6421727','experiment.29164','ERP135632','sample.29164','project.Wellcome_clinical_isolates_site20','ERR8699828','ERX8357127','PRJEB51043','26335284']		2022-03-15T06:36:00.000Z			ZAF	Africa						R				S	S	S	R	S				S		S	S	S	S	S	S	640	640941848	218270657	PRJEB51043	CRyPTIC_reuse_table							['input','CRyPTIC_reuse_table','CRyPTIC_UofCapeTown']	tuberculosis: unclassified		Mycobacterium tuberculosis
SAMEA13321308	ERR9286121	WGS	FZB	ERX8828234	NextSeq 500	PAIRED		GENOMIC	ILLUMINA	ERS10924043	ERP135372	['ERX8828234','2cd0bdb6-32c5-4af0-bebb-b7a34ee46296','ena-EXPERIMENT-TAB-15-03-2022-16:45:22:136-9982','822241','SAMEA13321308','ERR9286121','27175041','PN60','ena-RUN-TAB-15-03-2022-16:45:22:136-9983','PRJEB50767','ERS10924043','ERP135372']		2022-05-20T07:49:00.000Z			KEN	Africa	Nairobi																									1010	1010143477	434307777	PRJEB50767								['WGS_KEN','input']	tuberculosis: unclassified		Mycobacterium tuberculosis
SAMN41416969	SRR29051295	WGS	FIND, THE FOUNDATION FOR INNOVATIVE NEW DIAGNOSTICS	SRX24575838	Illumina HiSeq 2000	PAIRED	RANDOM	GENOMIC	ILLUMINA	SRS21315927	SRP507535	['1109295','TB-IS-1051-121743E_S1_R1_001.fastq.gz','PRJNA1109295','456AC9_586F23F34A45_121743','SRR29051295','SRX24575838','456AC9_586F23F34A45','SRP507535','SAMN41416969','SRS21315927','41416969']		2024-05-16T10:01:00.000Z							Homo sapiens	3	human																					266	266465472	119262212	PRJNA1109295								WHO_mutations_2023	tuberculosis: unclassified		Mycobacterium tuberculosis
SAMEA7564305	ERR4831989	WGS	OUCRU-HCMC	ERX4701932	Illumina MiSeq	PAIRED	RANDOM	GENOMIC	ILLUMINA	ERS5320936	ERP125021	['ERR4831989','SAMEA7564305','773347','ERP125021','ERX4701932','22479870','project.CRyPTIC_08_02TB','sample.32928','ERS5320936','PRJEB41280','run.32928','experiment.32928']		2021-11-11T11:57:00.000Z			VNM	Asia						S				I	S	R	S	S				R		S	S	S	S	S	R	139	139381373	92921055	PRJEB41280	['CRyPTIC_reuse_table','Walker_2022']		99.49	672611	22	lineage2.2.1.1	MDR-TB	['CRyPTIC_reuse_table','tbprofiler','CRyPTIC_OUCRU','tree','Walker_2022','input','diff']	tuberculosis: unclassified		Mycobacterium tuberculosis
SAMN10462567	SRR8237365	WGS	SWISS TROPICAL AND PUBLIC HEALTH INSTITUTE	SRX5055594	Illumina HiSeq 2500	PAIRED	PCR	GENOMIC	ILLUMINA	SRS4072256	SRP170108	['488343','10462567','G03147','BSSE_QGF_32414','SRS4072256','BSSE_QGF_32414_150508_D00535_0077_BH325NBCXX_1_AAGAGGC-AAGGAGT_L001_R1_001_G11_G03147.fastq.gz','SRR8237365','SRP170108','SRX5055594','SAMN10462567','PRJNA488343']		2018-11-22T07:21:00.000Z						sputum	Homo sapiens	3	human																					903	903650838	495528627	PRJNA488343			99.34	1830057	38	lineage2.2.1.1	HR-TB	['tree','input','Napier_2020','diff','tbprofiler']	tuberculosis: human-adapted	L2	Mycobacterium tuberculosis
SAMN43535351	SRR30630073	WGS	MINISTRY OF PUBLIC HEALTH (THAILAND)	SRX26051887	NextSeq 500	PAIRED	RANDOM	GENOMIC	ILLUMINA	SRS22622295	SRP503470	['PRJNA833906','SRX26051887','SRP503470','SAMN43535351','MTBCR170473','SRR30630073','MTBCR170473_S44_1.fastq.gz','SRS22622295','833906','43535351']	2018	2024-09-11T03:46:00.000Z		19.9105 N 99.8406 E	THA	Asia	Chiang Rai	sputum	Homo sapiens	3	human																					200	200104387	95061749	PRJNA833906									tuberculosis: human-adapted	L1.1.1.8	Mycobacterium tuberculosis
SAMEA7550145	ERR4816783	WGS	PUBLIC HEALTH ENGLAND	ERX4686625	Illumina MiSeq	PAIRED	RANDOM	GENOMIC	ILLUMINA	ERS5306795	ERP124941	['run.19603','22469540','sample.19603','SAMEA7550145','ERR4816783','ERX4686625','project.PHE-TB','ERS5306795','experiment.19603','PRJEB41201','ERP124941','773303']		2021-11-10T16:26:00.000Z			GBR	Europe																										283	283360058	181355059	PRJEB41201			99.61	1638187	52	lineage4.9	Sensitive	['input','tbprofiler','CRyPTIC_PHE','diff']	tuberculosis: unclassified		Mycobacterium tuberculosis
SAMEA9577100	ERR6685610	AMPLICON	FZB	ERX6310558	NextSeq 500	PAIRED	PCR	GENOMIC	ILLUMINA	ERS7299823	ERP131675	['ena-EXPERIMENT-FZB-10-09-2021-08:24:28:076-8','ERR6685610','ena-STUDY-FZB-07-09-2021-14:05:38:470-114','762838','ERS7299823','SAMEA9577100','PRJEB47403','ena-RUN-FZB-10-09-2021-08:24:28:076-8','INT-18','ERX6310558','21728792','ERP131675']		2021-10-10T03:32:00.000Z																														153	153608658	69506149	PRJEB47403									MTBC		Mycobacterium tuberculosis complex sp.
SAMEA104446990	ERR2229240	WGS	STATENS SERUM INSTITUT	ERX2282579	NextSeq 500	PAIRED	RANDOM	GENOMIC	ILLUMINA	ERS2064932	ERP022352	['SAMEA104446990','ena-STUDY-STATENS SERUM INSTITUT-03-04-2017-09:47:03:433-394','PRJEB20214','ERS2064932','ERR2229240','ena-RUN-STATENS SERUM INSTITUT-21-12-2017-12:46:39:832-453','ERP022352','ERX2282579','8234597','ena-EXPERIMENT-STATENS SERUM INSTITUT-21-12-2017-12:46:39:832-453','388615','DKC2-0363']	1998	2017-12-22T15:24:00.000Z			DNK	Europe		sputum	Homo sapiens	3	human																					292	292029679	144213410	PRJEB20214			98.97	980352	27	lineage4.8	Sensitive	['Napier_2020','input','tbprofiler','outbreak_1112-15_DNK','diff']	tuberculosis: human-adapted	L4.8	Mycobacterium tuberculosis
SAMN35981724	SRR25207274	WGS	CHINESE CENTER FOR DISEASE CONTROL AND PREVENTION	SRX20953959	Illumina HiSeq 2500	PAIRED	RANDOM	GENOMIC	ILLUMINA	SRS18230936	SRP448193	['MDRTB112.bam','SRX20953959','bp0','SRP448193','TBMDR112','987438','35981724','PRJNA987438','SRS18230936','SAMN35981724','SRR25207274']	2017	2023-07-09T00:41:00.000Z						sputum	Homo sapiens	3	human																					794	794415750	66022754	PRJNA987438			99.52	1963036	67	lineage2.2.1	Pre-XDR-TB	['tbprofiler','input','tree','diff']	tuberculosis: unclassified		Mycobacterium tuberculosis
SAMN27028612	SRR18511622	WGS	INSTITUTE OF DERMATOLOGY, CHINESE ACADEMY OF MEDICAL SCIENCES AND PEKING UNION MEDICAL COLLEGE	SRX14642806	Illumina HiSeq 4000	PAIRED	PCR	GENOMIC	ILLUMINA	SRS12409359	SRP366398	['PRJNA820632','SRP366398','SGF0482017_1.fastq.gz','SAMN27028612','27028612','SGF0482017','SRX14642806','SRR18511622','SRS12409359','820632']	2017	2022-03-28T21:56:00.000Z	Mycobacteriaceae	32.02 N 118.46 E	CHN	Asia	Jiangsu	skin	Homo sapiens	3	human																					1324	1324051200	486105687	PRJNA820632			98.76	1879059	64	lineage2.2.1	HR-TB	['diff','tbprofiler','input','tree']	tuberculosis: unclassified		Mycobacterium tuberculosis
SAMEA13299795	ERR9125038	WGS	UNIVERSITY OF OXFORD, NUFFIELD DEPARTMENT OF MEDIC	ERX8668298	Illumina MiSeq	PAIRED	RANDOM	GENOMIC	ILLUMINA	ERS10902613	ERP136068	['ERP136068','SAMEA13299795','project.SeqTreat_PHO1','ERX8668298','862828','run.442.1.2d0aa3fe97d57e2bef09b13e884bf7ae','experiment.442.442244c8','ERS10902613','30300858','ERR9125038','sample.442.3112afb1','PRJEB51436']		2024-07-30T12:06:00.000Z			CAN	North America	Ontario																									651	651474916	409687458	PRJEB51436								CRyPTIC_PublicHealthOntario	tuberculosis: unclassified		Mycobacterium tuberculosis
SAMN10342192	SRR8129112	WGS	UNIVERSITE D'ANGERS	SRX4950085	Ion S5 XL	SINGLE	RANDOM	GENOMIC	ION_TORRENT	SRS3992274	SRP167135	['10342192','SRR8129112','SRP167135','bp0','672.16_lib','PRJNA499075','SRX4950085','499075','SAMN10342192','SRS3992274','672.16','672-16.fq']	2016	2018-10-29T13:16:00.000Z	Buruli ulcer	6.899057 N 2.844998 E	NGA	Africa		skin	Homo sapiens	3	human																					1294	1294309842	955085171	PRJNA499075									NTM: unclassified		Mycobacterium ulcerans
SAMEA112799821	ERR11049696	WGS	FZB	ERX10496486	NextSeq 500	PAIRED		GENOMIC	ILLUMINA	ERS14807367	ERP010814	['PRJEB9680','SAMEA112799821','ERS14807367','ena-RUN-TAB-21-03-2023-10:57:59:619-105652','ena-STUDY-FZB-22-06-2015-17:16:39:392-292','33851877','ERP010814','ERX10496486','ena-EXPERIMENT-TAB-21-03-2023-10:57:59:619-105651','ERR11049696','287903','20006279']		2023-07-20T21:57:00.000Z																														730	730924213	324031286	PRJEB9680			99.7	1659397	56	lineage4.9	Sensitive	['diff','tbprofiler','tree','input']	tuberculosis: unclassified		Mycobacterium tuberculosis
SAMEA14460076	ERR9786258	WGS	INSTITUTE OF TROPICAL MEDICINE	ERX9333534	Illumina HiSeq 2500	PAIRED	RANDOM	GENOMIC	ILLUMINA	ERS12087023	ERP137916	['28829892','ena-EXPERIMENT-TAB-27-05-2022-13:53:26:312-11176','PRJEB53138','ERX9333534','ECF-12-R227','ena-RUN-TAB-27-05-2022-13:53:26:312-11177','ERS12087023','ERP137916','0efe4541-10cd-4d79-a29f-96d29eadb5f3','844815','ERR9786258','SAMEA14460076']	2012	2022-06-25T18:12:00.000Z			GMB	Africa		sputum	Homo sapiens	3	human																					366	366514839	236235853	PRJEB53138			74.98	1115103	56	lineage4.3.4.1	Sensitive	['input','diff','WGS_2011-2014_GMB','tbprofiler','tree']	tuberculosis: unclassified		Mycobacterium tuberculosis
SAMN09099910	SRR7069650	OTHER	MODMEDMICOXFORD	SRX4000307	Illumina MiSeq	PAIRED		OTHER	ILLUMINA	SRS3282485	SRP076676	['SAMN09099910','SRS3282485','MMMOSRA:c86b878a-c199-46e7-8b7a-476ff8509520','SRR7069650','SRX4000307','9099910','MMMOSAM:c86b878a-c199-46e7-8b7a-476ff8509520','PRJNA302362','302362','SRP076676']	2014	2018-04-26T14:22:00.000Z			GBR	Europe			Homo sapiens	3	human																					211	211369213	132997895	PRJNA302362									tuberculosis: unclassified		Mycobacterium tuberculosis
SAMEA4744195	ERR2652948	WGS	NORWEGIAN INSTITUTE OF PUBLIC HEALTH	ERX2669402	Illumina MiSeq	PAIRED	RANDOM	GENOMIC	ILLUMINA	ERS2564306	ERP109440	['ena-RUN-NORWEGIAN INSTITUTE OF PUBLIC HEALTH-19-06-2018-13:51:32:577-35','ERR2652948','ERP109440','PRJEB27366','ERS2564306','ERX2669402','9578726','ena-STUDY-NORWEGIAN INSTITUTE OF PUBLIC HEALTH-19-06-2018-13:52:22:783-854','SKTB49','SAMEA4744195','476915','ena-EXPERIMENT-NORWEGIAN INSTITUTE OF PUBLIC HEALTH-19-06-2018-13:51:32:577-35']	1991	2018-07-12T08:46:00.000Z			CAN	North America			Homo sapiens	3	human																					344	344667466	158770445	PRJEB27366			99.75	1933579	65	lineage4.4.1.1	Other	['Nimmo_2024','input','tree','diff','tbprofiler']	tuberculosis: human-adapted	L4	Mycobacterium tuberculosis
SAMN07998994	SRR6280217	WGS	FUDAN UNIVERSITY	SRX3382498	Illumina HiSeq 2000	PAIRED	size fractionation	GENOMIC	ILLUMINA	SRS2678024	SRP124760	['SRS2678024','SJ_2011_0895.sort.bam','PRJNA417753','SAMN07998994','SRX3382498','SRR6280217','417753','SRP124760','7998994','SJ20111107']	2011	2017-11-10T05:08:00.000Z		31.03 N 121.23 E	CHN	Asia	Shanghai,Songjiang	sputum	Homo sapiens	3	human																					418	418227035	101011057	PRJNA417753			99.01	1855651	58	lineage2.2.1.1	Sensitive	['tree','diff','tbprofiler','input','Napier_2020']	tuberculosis: human-adapted	L2.2.1.1	Mycobacterium tuberculosis
SAMEA112803071	ERR11043360	WGS	FZB	ERX10490151	NextSeq 500	PAIRED		GENOMIC	ILLUMINA	ERS14810617	ERP010814	['ERR11043360','PRJEB9680','ERX10490151','ena-EXPERIMENT-TAB-21-03-2023-10:23:42:712-77665','ERP010814','ena-RUN-TAB-21-03-2023-10:23:42:712-77666','SAMEA112803071','33855126','11275-12','ena-STUDY-FZB-22-06-2015-17:16:39:392-292','287903','ERS14810617']		2023-07-20T18:45:00.000Z																														518	518964965	239081182	PRJEB9680								input	tuberculosis: unclassified		Mycobacterium tuberculosis
SAMN14344717	SRR11565493	AMPLICON	RUTGERS UNIVERSITY NEWARK	SRX8134868	Illumina MiSeq	PAIRED	PCR	GENOMIC	ILLUMINA	SRS6498279	SRP257019	['PRJNA608724','SRP257019','SRR11565493','SRX8134868','SAMN14344717','14344717','2492-DA-1528','2492-DA-1528_S90_L001_R1_001.fastq','SRS6498279','608724']		2020-04-17T23:33:00.000Z			KEN	Africa		sputum	Homo sapiens	3	human																					10	10775964	6184622	PRJNA608724									tuberculosis: unclassified		Mycobacterium tuberculosis
SAMN14112103	SRR11090491	WGS	SAN RAFFAELE SCIENTIFIC INSTITUTE	SRX7729315	NextSeq 500	PAIRED	RANDOM	GENOMIC	ILLUMINA	SRS6149806	SRP249569	['SRR11090491','592124','SRP249569','Lib32','14112103','SRX7729315','SAMN14112103','MC32','PRJNA592124','SRS6149806','369-19_S56_R1_001.fastq.gz']		2020-02-14T15:52:00.000Z	sepsis		ITA	Europe			Homo sapiens	3	human																					760	760785747	322049679	PRJNA592124									NTM: avium complex		Mycobacterium intracellulare subsp. chimaera
SAMN08379790	SRR6484840	WGS	SAN RAFFAELE	SRX3574963	NextSeq 500	PAIRED	RANDOM	GENOMIC	ILLUMINA	SRS2844907	SRP128089	['SRP128089','SRX3574963','SRS2844907','SAMN08379790','8379790','11450-13_WGS','11450-13_lib4586_nextseq_n0033_151bp.gatk.bam','SRR6484840','11450-13','428596','PRJNA428596','bp0']		2018-01-19T13:00:00.000Z							Homo sapiens	3	human																					978	978094850	492165686	PRJNA428596			99.65	1133884	39	lineage2.2.1	MDR-TB	['tbprofiler','diff','input','tree']	tuberculosis: unclassified		Mycobacterium tuberculosis
SAMEA112750774	ERR10969213	WGS	NATIONAL INSTITUTE OF HEALTH DR. RICARDO JORGE	ERX10406552	NextSeq 550	PAIRED	RANDOM	GENOMIC	ILLUMINA	ERS14745465	ERP111748	['SAMEA112750774','ERP111748','ERS14745465','ERR10969213','33679928','PT_TB0513','ERX10406552','505027','INSA_27102018','PRJEB29446']	2022	2023-03-10T23:24:00.000Z			PRT	Europe																										446	446534673	212227931	PRJEB29446			99.17	1302572	43	lineage4.3.2.1	Sensitive	['input','tree','diff','tbprofiler']	tuberculosis: unclassified		Mycobacterium tuberculosis
SAMEA115744225	ERR13273117	WGS	UNIVERSITY OF OXFORD, NUFFIELD DEPARTMENT OF MEDIC	ERX12643543	NextSeq 500	PAIRED	RANDOM PCR	GENOMIC	ILLUMINA	ERS20254109	ERP161058	['ERP161058','PRJEB76547','1124794','webin-reads-b80cd1b2da16','41870225','SAMEA115744225','ERX12643543','b80cd1b2da16','ERS20254109','b28b5ff0-515d-42d2-bc0f-19e45ec26bb9','ERR13273117']	2020	2024-08-23T16:19:00.000Z			DEU	Europe																										553	553663737	239964046	PRJEB76547								CRyPTIC_2024	tuberculosis: unclassified		Mycobacterium tuberculosis
SAMN09725611	SRR7617679	WGS	AGRESEARCH	SRX4482405	Illumina MiSeq	PAIRED	RANDOM PCR	GENOMIC	ILLUMINA	SRS3606753	SRP155672	['SRS3606753','AgR1707701_R1.fastq.gz','AgR1707701','479921','SAMN09725611','SRR7617679','9725611','PRJNA479921','SRX4482405','SRP155672']	2017	2018-07-29T22:06:00.000Z			NZL	Oceania	Oamaru		Bos taurus	2	bovine																					365	365062190	224983861	PRJNA479921								input	tuberculosis: animal-adapted	La1	Mycobacterium bovis
SAMN02585922	['SRR1180343','SRR1181317','SRR1180352','SRR1181058']	WGS		['SRX480047','SRX479647']	Illumina HiSeq 2000	PAIRED	RANDOM	GENOMIC	ILLUMINA	SRS564997		['2585922','SRX479647','2838257.WR39952.Solexa-223938.C36E3ACXX140220.P','SAMN02585922','SRR1181317','PRJNA235432','C36E3ACXX140220.7.tagged_373.bam','TKK_03_0090','2838257.WR39951.Pond-322661.C361VACXX140214.P','PRJNA235618','SRP039174','C361VACXX140214.1.Illumina_P5-Fanip_P7-Kilay.bam','SRS564997','SRR1181058','SRR1180343','C361VACXX140214.2.Illumina_P5-Fanip_P7-Kilay.bam','235432','C36E3ACXX140220.8.tagged_373.bam','SRR1180352','SRX480047']					ZAF	Africa	Durban Chest Clinic		Homo sapiens	3	human																					1279	1280534964	660373003	PRJNA235432			99.49	6666673	156	lineage2.2.1	Sensitive	['tbprofiler','input','Menardo_2018','Menardo_2021','diff','Nimmo_2024','Napier_2020','tree']	tuberculosis: human-adapted	L2.2.1	Mycobacterium tuberculosis
SAMN41598091	SRR29231539	WGS	FIND, THE FOUNDATION FOR INNOVATIVE NEW DIAGNOSTICS	SRX24750008	Illumina HiSeq 2000	PAIRED	RANDOM	GENOMIC	ILLUMINA	SRS21470597	SRP507535	['PRJNA1109295','B9141A_4BA308497403_TBDM101458','SRS21470597','1109295','SRR29231539','TB-IS-1043-TBDM101458-056_S42_R1_001.fastq.gz','41598091','B9141A_4BA308497403','SRP507535','SRX24750008','SAMN41598091']		2024-05-30T06:27:00.000Z			IND	Asia			Homo sapiens	3	human																					429	429327428	188458313	PRJNA1109295								WHO_mutations_2023	tuberculosis: unclassified		Mycobacterium tuberculosis
SAMN03647397	SRR2100224	WGS	UNIVERSITY OF OXFORD	SRX1094918	Illumina HiSeq 2500	PAIRED	RANDOM	GENOMIC	ILLUMINA	SRS991637	SRP061066	['SRP061066','SRS991637','282721','9743c426-06a9-4da0-badd-429231b3b87f_R00000039_v2.bam','SAMN03647397','SRR2100224','SRX1094918','PRJNA282721','C00008762','3647397']		2015-07-23T17:22:00.000Z			GBR	Europe										S		S					S	S								886	886349200	674342324	PRJNA282721	CRyPTIC_WHO2021_PMC7612554		99.34	1867286	41	lineage3	Sensitive	['Walker_2022','tree','Menardo_2021','Napier_2020','diff','tbprofiler','Menardo_2018','input']	tuberculosis: human-adapted	L3	Mycobacterium tuberculosis
SAMN01831255	SRR648549	WGA	RESEARCH INSTITUTE OF PHYSICAL-CHEMICAL MEDICINE	SRX216915	454 GS FLX Titanium	SINGLE	RANDOM	GENOMIC	LS454	SRS385776	SRP017938	['SRP017938','SRR648549','MOS7','PRJNA181180','1831255','181180','SRX216915','SRS385776','SAMN01831255']	2012	2013-01-15T01:02:00.000Z			RUS	Europe	Moscow	sputum	Homo sapiens	3	human																					143	143078402	332049877	PRJNA181180									tuberculosis: unclassified		Mycobacterium tuberculosis
SAMEA11225788	ERR7902760	WGS	FZB	ERX7470905	NextSeq 500	PAIRED		GENOMIC	ILLUMINA	ERS8875263	ERP005779	['ena-STUDY-FZB-08-05-2014-02:23:48:240-40','ERX7470905','PRJEB6273','ena-RUN-FZB-04-01-2022-15:51:50:339-180','KSA-180','24647270','ena-EXPERIMENT-FZB-04-01-2022-15:51:50:339-180','ERP005779','ERR7902760','325612','SAMEA11225788','ERS8875263']		2022-07-17T18:11:00.000Z																														290	290393453	118935431	PRJEB6273			99.28	1607472	54	lineage1.1.2	Sensitive	['tbprofiler','input','tree','diff']	MTBC		Mycobacterium tuberculosis complex sp.
SAMEA115740209	ERR13265363	WGS	UNIVERSITY OF OXFORD, NUFFIELD DEPARTMENT OF MEDIC	ERX12635776	Illumina NovaSeq 6000	PAIRED	RANDOM PCR	GENOMIC	ILLUMINA	ERS20249952	ERP161058	['41868270','ERX12635776','ERS20249952','SAMEA115740209','1124794','webin-reads-8da3361c7492','ERR13265363','ERP161058','8da3361c7492','b28b5ff0-515d-42d2-bc0f-19e45ec26bb9','PRJEB76547']	2021	2024-08-04T22:36:00.000Z			VNM	Asia																										899	899841012	291359741	PRJEB76547								CRyPTIC_2024	tuberculosis: unclassified		Mycobacterium tuberculosis
SAMEA104362516	ERR2184675	WGS	UNIVERSIDAD PERUANA CAYETANO HEREDIA, PERU	ERX2240842	Illumina HiSeq 4000	PAIRED	RANDOM	GENOMIC	ILLUMINA	ERS1987494	ERP104985	['548708','run.963','SAMEA104362516','ERP104985','ERX2240842','experiment.963','project.Peru-set1-Tandem','PRJEB23245','ERS1987494','12061906','ERR2184675','sample.963']		2021-10-17T08:40:00.000Z			PER	South America						S				S	S	S	S	S				S		S	S	S	S	S	S	494	494902800	209697042	PRJEB23245	['Walker_2022','CRyPTIC_reuse_table']		99.68	1757948	61	lineage4.3.2	Sensitive	['tbprofiler','CRyPTIC_UPCH','diff','Walker_2022','CRyPTIC_reuse_table','input','tree']	tuberculosis: unclassified		Mycobacterium tuberculosis
SAMEA7315229	ERR4596933	WGS	FZB	ERX4530595	NextSeq 500	PAIRED		GENOMIC	ILLUMINA	ERS5073771	ERP010814	['ERX4530595','SAMEA7315229','ERR4596933','ERP010814','TNZ-39','ena-RUN-FZB-16-09-2020-15:32:48:950-39','287903','ena-STUDY-FZB-22-06-2015-17:16:39:392-292','ERS5073771','16194258','PRJEB9680','ena-EXPERIMENT-FZB-16-09-2020-15:32:48:950-39']		2020-09-18T13:44:00.000Z																														0	0	336523937	PRJEB9680			99.55	1643575	53	lineage4.6.1.1	RR-TB	['input','tbprofiler','tree','diff']	MTBC		Mycobacterium tuberculosis complex sp.
SAMN33010786	SRR23311073	WGS	UNIVERSITY OF CALIFORNIA, SAN DIEGO	SRX19253734	NextSeq 500	PAIRED	RANDOM	GENOMIC	ILLUMINA	SRS16656479	SRP420557	['bp0','BP2-1152','SRR23311073','SRP420557','TB-BP21152-127_S169_R1_001.fastq.gz','SRS16656479','SAMN33010786','PRJNA930488','33010786','930488','SRX19253734']	2018	2023-02-01T21:08:00.000Z		47.00 N 28.83 E	MDA	Europe	Chisinau	sputum	Homo sapiens	3	human																					372	372182082	163764182	PRJNA930488			99.47	1963102	68	lineage4.2.1	MDR-TB	['input','tree','tbprofiler','diff']	tuberculosis: unclassified		Mycobacterium tuberculosis
SAMN16966179	SRR13180315	WGS	SCIENSANO	SRX9618404	Illumina MiSeq	PAIRED	RANDOM	GENOMIC	ILLUMINA	SRS7820602	SRP295468	['SAMN16966179','SRX9618404','PRJNA681718','SRS7820602','S19BD03443_1.fastq.gz','bp0','S19BD03443','SRP295468','681718','SRR13180315','16966179']	2019	2020-12-02T08:07:00.000Z			BEL	Europe			Homo sapiens	3	human																					1279	1279730931	690032432	PRJNA681718			99.63	1656955	88	lineage4.3.4.2	Sensitive	['diff','tree','input','tbprofiler']	tuberculosis: unclassified		Mycobacterium tuberculosis
SAMN19728468	SRR14827679	AMPLICON	ROCKEFELLER UNIVERSITY	SRX11157387	Illumina HiSeq 4000	SINGLE	PCR	GENOMIC	ILLUMINA	SRS9218858	SRP324258	['H37Rv_INH_1D_Low_batch1_rep2_S52_L004_R1_001.fastq.gz','738381','bp0','SRX11157387','RLC12_H37Rv_INH_1D_Low_batch1_rep2','19728468','H37Rv_INH_1D_Low_batch1_rep2','SRR14827679','SRP324258','PRJNA738381','SAMN19728468','SRS9218858']		2021-06-16T14:07:00.000Z																														3800	3800912275	1385646187	PRJNA738381									tuberculosis: human-adapted	L4	Mycobacterium tuberculosis	H37Rv
SAMN06092533	SRR5067562	WGS	UNIVERSITY OF MELBOURNE	SRX2387860	Illumina HiSeq 2500	PAIRED	RANDOM	GENOMIC	ILLUMINA	SRS1829803	SRP094134	['355614','SRR5067562','6092533','02MTB1082_2.fastq.gz','SRP094134','SRX2387860','PRJNA355614','SAMN06092533','SRS1829803','HCMC0836','bp0']	2010-01	2016-12-01T21:05:00.000Z		10.82 N 106.63 E	VNM	Asia	Ho Chi Minh City	sputum	Homo sapiens	3	human																					703	703977758	345289838	PRJNA355614			99.51	1397062	47	lineage2.2.1	Sensitive	['Menardo_2021','tree','input','tbprofiler','diff','Napier_2020']	tuberculosis: human-adapted	L2.2.1	Mycobacterium tuberculosis
SAMEA2710980	ERR718480	WGS	SC	ERX662402	Illumina HiSeq 2000	PAIRED	RANDOM	GENOMIC	ILLUMINA	ERS531937	ERP006738	['SC_RUN_14448_8#11','272028','ERR718480','ERX662402','3310372','The_interaction_between_the_host_and_pathogen_genetics_in_susceptibility_to_pulmonary_tuberculosis-sc-3274','ERP006738','PRJEB7056','ERS531937','SAMEA2710980','SC_EXP_14448_8#11','26649-sc-2107575']		2015-02-10T20:50:00.000Z			THA	Asia																										400	400968600	187200903	PRJEB7056			99.57	1653543	37	lineage4.5	Sensitive	['tbprofiler','tree','Menardo_2021','Napier_2020','diff','input']	tuberculosis: human-adapted	L4.5	Mycobacterium tuberculosis
SAMN31673304	SRR22251722	WGS	INSTITUTE OF CLINICAL PATHOLOGY AND MEDICAL RESEARCH	SRX18228006	NextSeq 500	PAIRED	RANDOM	GENOMIC	ILLUMINA	SRS15724288	SRP407089	['18-1773-0442R','SRX18228006','SRP407089','SRR22251722','bp0','18-1773-0442R_1.fastq.gz','PRJNA899911','SRS15724288','SAMN31673304','31673304','899911']	2018	2022-11-10T00:00:00.000Z			AUS	Oceania	NSW		Homo sapiens	3	human																					264	264282354	126632985	PRJNA899911			99.31	1917611	56	lineage2.2.1	Other	['tbprofiler','input','diff','tree']	tuberculosis: unclassified		Mycobacterium tuberculosis
SAMEA7526043	ERR4797492	WGS	FOUNDATION FOR MEDICAL RESEARCH INDIA	ERX4666908	NextSeq 500	PAIRED	RANDOM	GENOMIC	ILLUMINA	ERS5282516	ERP124850	['ERS5282516','experiment.10480','773292','project.Mumbai','ERP124850','ERX4666908','sample.10480','SAMEA7526043','PRJEB41116','ERR4797492','run.10480','22459606']		2021-11-09T22:50:00.000Z			IND	Asia	Mumbai					S	S			R	R	R	S	S				R		S	S		S	S		617	617172300	262486672	PRJEB41116	['CRyPTIC_reuse_table','Walker_2022']		99.43	1704197	51	lineage2.2.1	Pre-XDR-TB	['tree','CRyPTIC_IND','Walker_2022','CRyPTIC_reuse_table','tbprofiler','diff','input']	tuberculosis: unclassified		Mycobacterium tuberculosis
SAMEA7541479	ERR4808942	WGS	CTB/NICD	ERX4678482	Illumina HiSeq 4000	PAIRED	RANDOM	GENOMIC	ILLUMINA	ERS5297932	ERP124931	['sample.2840','ERR4808942','ERX4678482','PRJEB41191','run.2840','SAMEA7541479','22462936','ERP124931','ERS5297932','experiment.2840','773296','project.Gates_clinical_isolates']		2021-11-11T01:19:00.000Z			ZAF	Africa						S				I	I	R	S	R				R		S	S	S	R	S	R	420	420974400	195053849	PRJEB41191	['Walker_2022','CRyPTIC_reuse_table']		99.56	1565284	54	lineage4.1.1.3	Pre-XDR-TB	['CRyPTIC_CTB-NICD','tbprofiler','input','Walker_2022','diff','tree','CRyPTIC_reuse_table']	tuberculosis: unclassified		Mycobacterium tuberculosis
SAMN14417172	SRR11662713	WGS	KHON KAEN UNIVERSITY	SRX8223400	Illumina HiSeq 2500	PAIRED	Restriction Digest	GENOMIC	ILLUMINA	SRS6580038	SRP259494	['bp0','SRS6580038','M06687-59_R1.fq.gz','613706','14417172','PRJNA613706','SRP259494','SRX8223400','M06687-59','SAMN14417172','SRR11662713']	2017	2020-05-01T15:27:00.000Z		16.438 N 102.837 E	THA	Asia		sputum	Homo sapiens	3	human																					1474	1474415700	619780335	PRJNA613706			99.5	1743623	58	lineage2.2.1	Pre-XDR-TB	['tbprofiler','tree','input','diff']	tuberculosis: unclassified		Mycobacterium tuberculosis
SAMN34294106	SRR24256073	WGS	NIH / NIAID	SRX20051877	NextSeq 500	PAIRED	RANDOM	GENOMIC	ILLUMINA	SRS17387137	SRP433800	['SRR24256073','34294106','SRS17387137','23301','SRP433800','SAMN34294106','PRJNA958249','SRX20051877','UKR-689_lib42447_nextseq_nx0148_151bp.filtered_2nd.1.fastq.gz','bp0','958249']	2021	2023-04-21T17:58:00.000Z		48.3794 N 31.1656 E	UKR	Europe		sputum	Homo sapiens	3	human																					720	720234890	344078489	PRJNA958249			99.52	1429607	47	lineage2.2.1	MDR-TB	['input','tree','tbprofiler','diff']	tuberculosis: unclassified		Mycobacterium tuberculosis
SAMN15853888	SRR12476318	AMPLICON	IRCCS SAN RAFFAELE SCIENTIFIC INSTITUTE	SRX8970322	Illumina MiniSeq	PAIRED	PCR	GENOMIC	ILLUMINA	SRS7225996	SRP278074	['SRS7225996','15853888','544','SAMN15853888','544_S59_L001_R1_001.fastq.gz','SRP278074','SRX8970322','SRR12476318','PRJNA657967','Culture_91','657967']		2020-08-19T11:10:00.000Z			ERI	Africa		sputum	Homo sapiens	3	human																					168	168446541	67475975	PRJNA657967									tuberculosis: unclassified		Mycobacterium tuberculosis
SAMN13169639	SRR10380117	WGS	NIH / NIAID	SRX7080817	Illumina MiSeq	PAIRED	RANDOM	GENOMIC	ILLUMINA	SRS5596583	SRP227831	['bp0','PRJNA586859','SRX7080817','SAMN13169639','TB-CPath-Valeriu-IS-1009-DNA127_S145_R1_001.fastq.gz','SRP227831','SRS5596583','586859','13169639','7318_3317','SRR10380117']	2014	2019-10-31T13:30:00.000Z		47.0105 N 28.8638 E	MDA	Europe	Chisinau	sputum	Homo sapiens	3	human																					307	307781186	122197784	PRJNA586859								['input','Menardo_2021']	tuberculosis: human-adapted	L4	Mycobacterium tuberculosis
SAMN41685758	SRR29289240	WGS	FIND, THE FOUNDATION FOR INNOVATIVE NEW DIAGNOSTICS	SRX24806420	Illumina HiSeq 2000	PAIRED	RANDOM	GENOMIC	ILLUMINA	SRS21521303	SRP511884	['1120243','D-0786-22_220-22','D-0786-22','bp0','220-22_R1.fastq.gz','SRP511884','41685758','SRS21521303','PRJNA1120243','SAMN41685758','SRR29289240','SRX24806420']	2022	2024-06-05T06:38:00.000Z			PAK	Asia			Homo sapiens	3	human																					433	433918783	190923307	PRJNA1120243									tuberculosis: unclassified		Mycobacterium tuberculosis
SAMN18146293	SRR13861256	WGS	UNIVERISTY OF ANTWERP	SRX10242291	Illumina HiSeq 2500	PAIRED		GENOMIC	ILLUMINA	SRS8383534	SRP308980	['SRP308980','STUDYSPUTUM1000K-FASTA12-MPER13.89-CONTMix1-CPER86.11-SEED184538622.R1.fastq.gz','SRS8383534','bp0','SPUTUM1000K-FASTA12-MPER13.89-CONTMix1-CPER86.11-SEED184538622','PRJNA706121','ID184538622','SRX10242291','SAMN18146293','SRR13861256','706121','18146293']	2021	2021-03-05T03:27:00.000Z						simulated/in silico																								299	299997900	159827933	PRJNA706121								['laboratory_synthetic','denylist','input']	tuberculosis: human-adapted	L4	Mycobacterium tuberculosis	H37Rv
SAMEA9976740	ERR6866043	WGS	IMPERIAL COLLEGE LONDON	ERX6489471	Illumina HiSeq 2000	PAIRED	RANDOM	GENOMIC	ILLUMINA	ERS7655019	ERP123401	['ERP123401','CA0947009','22011541','ERS7655019','ERR6866043','CA0947009_raw_wgs_R1R2','PRJEB39837','CA0947009_raw_wgs','666870','SAMEA9976740','ERX6489471','ena-STUDY-IMPERIAL COLLEGE LONDON-12-08-2020-14:44:57:582-2394']	2009	2021-11-17T05:56:00.000Z			PER	South America	Lima		Homo sapiens	3	human																					384	384315838	165385832	PRJEB39837			99.57	1574983	53	lineage4.1.2.1	MDR-TB	['diff','standford','tbprofiler','tree','input']	tuberculosis: unclassified		Mycobacterium tuberculosis
SAMEA7546413	ERR4812908	WGS	UNIVERSIDAD PERUANA CAYETANO HEREDIA	ERX4682898	Illumina NovaSeq 6000	PAIRED	RANDOM	GENOMIC	ILLUMINA	ERS5303068	ERP124939	['run.28761','project.Peru_Wellcome','experiment.28761','22465801','ERS5303068','SAMEA7546413','ERP124939','PRJEB41199','ERR4812908','ERX4682898','sample.28761','773301']		2021-11-10T08:53:00.000Z			PER	South America																										0	285390	139704	PRJEB41199								['input','CRyPTIC_UPCH','standford']	tuberculosis: unclassified		Mycobacterium tuberculosis
SAMN31673305	SRR22251720	WGS	INSTITUTE OF CLINICAL PATHOLOGY AND MEDICAL RESEARCH	SRX18228008	NextSeq 500	PAIRED	RANDOM	GENOMIC	ILLUMINA	SRS15724290	SRP407089	['899911','PRJNA899911','31673305','SRS15724290','SRX18228008','18-1773-0443','bp0','SRR22251720','18-1773-0443_1.fastq.gz','SRP407089','SAMN31673305']	2018	2022-11-10T00:00:00.000Z			AUS	Oceania	NSW		Homo sapiens	3	human																					259	259889319	122097974	PRJNA899911			95.68	1758633	50	lineage4.3.3	Sensitive	['tree','input','tbprofiler','diff']	tuberculosis: unclassified		Mycobacterium tuberculosis
SAMN09725788	SRR7617661	WGS	AGRESEARCH	SRX4482422	Illumina MiSeq	PAIRED	RANDOM PCR	GENOMIC	ILLUMINA	SRS3606770	SRP155672	['SRX4482422','AgR546','9725788','SRP155672','AgR546_R1.fastq.gz','479921','SAMN09725788','SRR7617661','SRS3606770','PRJNA479921']	2013	2018-07-29T22:07:00.000Z			NZL	Oceania	Waiuku		Bos taurus	2	bovine																					586	586274756	321720536	PRJNA479921			99.49	1624402	97	La1.8.1	Other	['tbprofiler','tree','diff','input']	tuberculosis: animal-adapted	La1	Mycobacterium bovis
SAMN33010741	SRR23310978	WGS	UNIVERSITY OF CALIFORNIA, SAN DIEGO	SRX19253557	NextSeq 500	PAIRED	RANDOM	GENOMIC	ILLUMINA	SRS16656302	SRP420557	['930488','SRP420557','SRX19253557','PRJNA930488','SAMN33010741','SRR23310978','TB-BP21049-127_S130_R1_001.fastq.gz','SRS16656302','33010741','bp0','BP2-1049']	2017	2023-02-01T21:08:00.000Z		47.00 N 28.83 E	MDA	Europe	Chisinau	sputum	Homo sapiens	3	human																					437	437788260	187968874	PRJNA930488			99.55	1659812	58	lineage2.2.1	MDR-TB	['tbprofiler','input','tree','diff']	tuberculosis: unclassified		Mycobacterium tuberculosis
SAMN14942935	SRR11825001	AMPLICON	GENOSCREEN	SRX8375228	Illumina MiSeq	PAIRED	PCR	GENOMIC	ILLUMINA	SRS6689997	SRP262596	['SRS6689997','PRJNA633380','SRP262596','1995-00335','SRX8375228','SAMN14942935','1995-00335_S11_L001_R1_001.fastq.gz','bp0','633380','14942935','SRR11825001','NTM107']	1995	2020-05-21T11:38:00.000Z																														8	8327905	4806048	PRJNA633380									NTM: unclassified		Mycobacterium kansasi
SAMEA7528754	ERR4800169	WGS	FOUNDATION FOR MEDICAL RESEARCH INDIA	ERX4669584	NextSeq 500	PAIRED	RANDOM	GENOMIC	ILLUMINA	ERS5285224	ERP124850	['773292','ERS5285224','experiment.30072','run.30072','22462298','sample.30072','PRJEB41116','ERP124850','ERX4669584','SAMEA7528754','ERR4800169','project.Mumbai']		2021-11-10T02:26:00.000Z			IND	Asia	Mumbai																									859	859776000	363098058	PRJEB41116			99.54	1656244	54	lineage3	Sensitive	['tree','tbprofiler','CRyPTIC_IND','input','diff']	tuberculosis: unclassified		Mycobacterium tuberculosis
SAMEA113538399	ERR11466344	WGS	FZB	ERX10872501	NextSeq 500	PAIRED		GENOMIC	ILLUMINA	ERS15534820	ERP147571	['ERP147571','ERS15534820','ena-EXPERIMENT-TAB-22-05-2023-12:53:16:418-8126','BTB-688','d05d2f15-c027-4055-b906-d9d6d110849e','ena-RUN-TAB-22-05-2023-12:53:16:418-8127','ERR11466344','979605','35506776','PRJEB62480','ERX10872501','SAMEA113538399']		2023-09-17T03:14:00.000Z			BWA	Africa																										827	827913418	366410684	PRJEB62480			90.22	1446364	39	lineage4.3.4.2.1	Sensitive	['input','tbprofiler','Kopanyo','diff']	tuberculosis: unclassified		Mycobacterium tuberculosis
SAMN19357345	['SRR27353246','SRR27394280']	WGS		['SRX23070521','SRX23029778']	['Sequel','Illumina MiSeq']	['SINGLE','PAIRED']	['size fractionation','RANDOM']	GENOMIC	['PACBIO_SMRT','ILLUMINA']	SRS9102139		['N6-8_filtered_1.fastq','SAMN19357345','SRX23070521','SRP321992','SRR27353246','PRJNA733007','SRR27394280','N6-8_Longread','Mycobacterium paraintracellulare N6-8','N6-8.subreads.bam','B1-4_Shortread','SRS9102139','SRX23029778','Mycobacterium intracellulare N6-8','733007','19357345']				37 N 127 E	KOR	Asia																										973	974159970	298716344	PRJNA733007									unclassified mycobacteria		Mycobacterium sp.
SAMN21593449	SRR16149152	WGS	NATIONAL CENTER OF INFECTIOUS AND PARASITIC DISEASES, SOFIA BULGARIA	SRX12434018	Illumina NovaSeq 6000	PAIRED	RANDOM	GENOMIC	ILLUMINA	SRS10401356	SRP339647	['SRX12434018','SRS10401356','21593449','765918','78/2011','M.tuberculosis_78_2011_R1.fastq.gz','PRJNA765918','SRR16149152','SAMN21593449','SRP339647']	2011	2021-10-01T11:52:00.000Z		42.6977 N 23.3219 E	BGR	Europe	Sofia		Homo sapiens	3	human																					89	89324988	36413294	PRJNA765918			99.36	529003	17	lineage4.2.2.1	MDR-TB	['tbprofiler','diff','tree','input']	tuberculosis: unclassified		Mycobacterium tuberculosis
SAMN41772283	SRR29341537	WGS	FIND, THE FOUNDATION FOR INNOVATIVE NEW DIAGNOSTICS	SRX24857354	Illumina HiSeq 2000	PAIRED	RANDOM	GENOMIC	ILLUMINA	SRS21567971	SRP512858	['IT1747_S2_L001_R1_001.fastq.gz','SAMN41772283','SRX24857354','41772283','PRJNA1122079','SRR29341537','bp0','SRS21567971','SRP512858','IT1747','1122079']	2020	2024-06-10T09:22:00.000Z							Homo sapiens	3	human																					312	312650195	116677363	PRJNA1122079									tuberculosis: unclassified		Mycobacterium tuberculosis
SAMN28052662	SRR19048767	WGS	NATIONAL INSTITUTE OF INFECTIOUS DISEASES "L. SPALLANZANI"	SRX15119960	Ion Torrent S5	SINGLE	RANDOM	GENOMIC	ION_TORRENT	SRS12864097	SRP373287	['SRX15119960','SAMN28052662','PRJNA834606','SP889','bp0','28052662','SP889.fastq','SRS12864097','834606','SRP373287','SRR19048767']	2018	2022-05-03T04:34:00.000Z		41.86 N 12.45 E	ITA	Europe	Rome	sputum	Homo sapiens	3	human																					246	246360588	189542875	PRJNA834606									tuberculosis: unclassified		Mycobacterium tuberculosis
SAMN41279837	SRR28978554	AMPLICON	IRCCS SAN RAFFAELE HOSPITAL	SRX24507917	MinION	SINGLE	RANDOM PCR	GENOMIC	OXFORD_NANOPORE	SRS21256113	SRP506720	['41279837','SRS21256113','SRR28978554','467','SAMN41279837','467_ont.fastq.gz','bp0','SRX24507917','1109750','SRP506720','PRJNA1109750']	2018	2024-05-09T09:46:00.000Z			ERI	Africa		sputum	Homo sapiens	3	human																					9	9501269	9483540	PRJNA1109750									tuberculosis: unclassified		Mycobacterium tuberculosis
SAMEA7554669	ERR4821301	WGS	PUBLIC HEALTH ENGLAND	ERX4691143	Illumina HiSeq 2500	PAIRED	RANDOM	GENOMIC	ILLUMINA	ERS5311313	ERP124941	['ERP124941','ERR4821301','773303','project.PHE-TB','PRJEB41201','SAMEA7554669','ERX4691143','ERS5311313','sample.24122','22474063','run.24122','experiment.24122']		2021-11-11T02:06:00.000Z			GBR	Europe										S		S						S								347	347623213	154574759	PRJEB41201	Walker_2022							['input','Walker_2022','CRyPTIC_PHE']	tuberculosis: unclassified		Mycobacterium tuberculosis
SAMEA115737865	ERR13260113	WGS	UNIVERSITY OF OXFORD, NUFFIELD DEPARTMENT OF MEDIC	ERX12630526	Illumina NovaSeq 6000	PAIRED	RANDOM PCR	GENOMIC	ILLUMINA	ERS20247509	ERP161058	['ec09aa5a5269','ERS20247509','ERP161058','SAMEA115737865','b28b5ff0-515d-42d2-bc0f-19e45ec26bb9','PRJEB76547','ERR13260113','41856976','ERX12630526','webin-reads-ec09aa5a5269','1124794']	2021	2024-08-04T14:21:00.000Z			PER	South America																										995	995803626	307616906	PRJEB76547								CRyPTIC_2024	tuberculosis: unclassified		Mycobacterium tuberculosis
SAMEA2783579	ERR775772	WGS	THE WELLCOME TRUST SANGER INSTITUTE	ERX718651	Illumina HiSeq 2000	PAIRED	RANDOM	GENOMIC	ILLUMINA	ERS553324	ERP006738	['272028','ERX718651','24574-sc-2108430','PRJEB7056','SAMEA2783579','ERP006738','The_interaction_between_the_host_and_pathogen_genetics_in_susceptibility_to_pulmonary_tuberculosis-sc-3274','ERS553324','SC_RUN_14893_3#21','3385045','SC_EXP_14893_3#21','ERR775772']		2016-03-08T20:43:00.000Z			THA	Asia																										621	621631400	305153012	PRJEB7056			99.55	1576088	36	lineage2.2.1	Sensitive	['tree','tbprofiler','Menardo_2021','input','Napier_2020','diff']	tuberculosis: human-adapted	L2.2.1	Mycobacterium tuberculosis
SAMN41154826	SRR28868384	WGS	MDUPHL	SRX24428093	NextSeq 500	PAIRED	RANDOM	GENOMIC	ILLUMINA	SRS21182664	SRP399923	['SRX24428093','AUSMDU00089670_S155_R1_001.fastq.gz','PRJNA857537','SAMN41154826','857537','SRS21182664','41154826','AUSMDU00089670','SRP399923','SRR28868384']	2023	2024-05-01T23:03:00.000Z			AUS	Oceania	Victoria		Homo sapiens	3	human																					435	435657723	195492748	PRJNA857537			99.66	1523437	50	lineage4.5	Sensitive	['tree','diff','input','tbprofiler']	tuberculosis: unclassified		Mycobacterium tuberculosis
SAMN23005284	SRR16930408	WGS	INSTITUT D'INVESTIGACIO BIOMEDICA SANT PAU	SRX13122540	Illumina NovaSeq 6000	PAIRED	size fractionation	GENOMIC	ILLUMINA	SRS11057547	SRP345780	['SRS11057547','778929','SRP345780','BCN_26_2','D99BK','SAMN23005284','D99BK_FDMS202315322-1a_H3GHHDSXY_L4_1.fq.gz','bp0','PRJNA778929','23005284','SRR16930408','SRX13122540']	2019	2021-11-12T14:14:00.000Z		41.389511 N 2.152219 E	ESP	Europe	Barcelona	sputum																								1045	1045296900	318712733	PRJNA778929									NTM: avium complex		Mycobacterium intracellulare
SAMN38204917	SRR26787938	WGS	HMS	SRX22486067	Illumina HiSeq 4000	SINGLE	cDNA	GENOMIC	ILLUMINA	SRS19499412	SRP471323	['SRS19499412','Peru11064_R1.fastq.gz','SRR26787938','1039243','SAMN38204917','Peru11064','=MID(A530, 5,5)','38204917','PRJNA1039243','SRP471323','bp0','SRX22486067']	2021	2023-11-11T09:55:00.000Z			PER	South America		sputum	Homo sapiens	3	human																					342	342801600	111629423	PRJNA1039243								standford	tuberculosis: unclassified		Mycobacterium tuberculosis
SAMN15854343	SRR12475983	AMPLICON	IRCCS SAN RAFFAELE SCIENTIFIC INSTITUTE	SRX8970103	Illumina MiniSeq	PAIRED	PCR	GENOMIC	ILLUMINA	SRS7225777	SRP278074	['SRR12475983','SRP278074','SRX8970103','SAMN15854343','Culture_546','SRS7225777','657967','171','171_S26_L001_R1_001.fastq.gz','PRJNA657967','15854343']		2020-08-19T11:03:00.000Z			ERI	Africa		sputum	Homo sapiens	3	human																					128	128547837	50575206	PRJNA657967									tuberculosis: unclassified		Mycobacterium tuberculosis
SAMEA7157317	['ERR5865514','ERR5865515']	WGS		['ERX5511309','ERX5511310']	Illumina HiSeq 2500	PAIRED		GENOMIC	ILLUMINA	ERS4917779		['ena-EXPERIMENT-Swiss Tropical and Public Health Institute-03-05-2021-19:33:15:178-1979','ena-RUN-Swiss Tropical and Public Health Institute-03-05-2021-19:33:15:177-1978','19059939','ena-STUDY-Swiss Tropical and Public Health Institute-27-07-2020-11:23:30:592-1894','SAMEA7157317','G04207','674180','ERP123095','PRJEB39561','ena-EXPERIMENT-Swiss Tropical and Public Health Institute-03-05-2021-19:33:15:177-1978','ena-RUN-Swiss Tropical and Public Health Institute-03-05-2021-19:33:15:178-1979','ERR5865515','ERX5511309','SRS8943167','ERS4917779','ERR5865514','ERX5511310']					GEO	Asia																										482	482501442	271975158	PRJEB39561			99.32	3317626	71	lineage2.2.1	MDR-TB	['input','tree','tbprofiler','R-MDR_GEO','diff']	tuberculosis: unclassified		Mycobacterium tuberculosis
SAMEA7555994	ERR4822572	WGS	IML GAUTING	ERX4692562	NextSeq 500	PAIRED	RANDOM	GENOMIC	ILLUMINA	ERS5312636	ERP124950	['experiment.26351','PRJEB41210','ERR4822572','ERX4692562','SAMEA7555994','run.26351','22475348','project.Cryptic_4th','ERS5312636','773306','ERP124950','sample.26351']		2021-11-11T03:15:00.000Z			TKM	Asia						S				S	S		S	S						S	S	S	S	S	S	669	669877790	284458412	PRJEB41210	['Walker_2022','CRyPTIC_reuse_table']		99.66	1726880	58	lineage4.3.3	Sensitive	['input','diff','tbprofiler','CRyPTIC_Gauting','CRyPTIC_reuse_table','Walker_2022','tree']	tuberculosis: unclassified		Mycobacterium tuberculosis
SAMEA3506680	ERR985426	WGS	STELLENBOSCH UNIVERSITY	ERX1066682	Illumina HiSeq 2000	PAIRED	RANDOM	GENOMIC	ILLUMINA	ERS813829	ERP011140	['297118','ena-STUDY-STELLENBOSCH UNIVERSITY-27-07-2015-08:13:57:268-311','4115538','ERS813829','PRJEB9976','SAMEA3506680','Single_colonies_67','ERX1066682','ERP011140','ena-EXPERIMENT-STELLENBOSCH UNIVERSITY-18-08-2015-13:57:09:937-6','ena-RUN-STELLENBOSCH UNIVERSITY-18-08-2015-13:57:09:937-6','ERR985426']		2015-09-27T14:27:00.000Z																														803	803214433	503873141	PRJEB9976			99.31	1078046	58	lineage1.2.2.2	RR-TB	['tbprofiler','tree','input','diff']	tuberculosis: unclassified		Mycobacterium tuberculosis
SAMEA2682929	ERR775335	WGS	THE WELLCOME TRUST SANGER INSTITUTE	ERX718214	Illumina HiSeq 2000	PAIRED	RANDOM	GENOMIC	ILLUMINA	ERS518990	ERP004677	['3384899','ERS518990','247745','SC_EXP_14893_2#43','ERX718214','ERR775335','PRJEB5280','Mycobacterium_tuberculosis__HICF__sequencing-sc-2926','SAMEA2682929','SC_RUN_14893_2#43','PP1952_LI2195209-sc-1838122','ERP004677']	2009	2016-01-09T03:09:00.000Z			PER	South America			Homo sapiens	3	human																					424	424835600	198631725	PRJEB5280			99.58	1657896	38	lineage4.1.2.1	MDR-TB	['standford','tbprofiler','diff','input','Napier_2020','tree']	tuberculosis: human-adapted	L4.1.2.1	Mycobacterium tuberculosis
SAMEA114625908	ERR12268400	WGS	Campania Region Hospital	ERX11678617	NextSeq 500	PAIRED	other	GENOMIC	ILLUMINA	ERS17008394	ERP154616	['ERX11678617','38309141','ERR12268400','1042066','E-MTAB-13058_2:2019_CO_35_S78_p','ERP154616','E-MTAB-13058_2:2019_CO-35_S78_R','PRJEB69682','SAMEA114625908','ERS17008394','E-MTAB-13058_2','E-MTAB-13058_2:2019_CO_35_S78']		2023-11-19T19:49:00.000Z																														413	413758800	193702819	PRJEB69682			99.15	1473624	36	lineage4.6.2.2;lineage4.3.3;lineage4.1.2.1	Sensitive	['input','diff','tbprofiler']	tuberculosis: human-adapted	L4	Mycobacterium tuberculosis	H37Rv
SAMEA5330342	ERR3148151	WGS	INSTITUTO DE SALUD PUBLICA	ERX3177117	Illumina HiSeq 2000	PAIRED	RANDOM PCR	GENOMIC	ILLUMINA	ERS3136536	ERP113426	['542307','11610205','ena-STUDY-Instituto de Salud Publica-23-01-2019-06:58:21:635-1006','ERP113426','ena-EXPERIMENT-Instituto de Salud Publica-10-02-2019-01:48:08:777-5','ERS3136536','SAMEA5330342','ena-RUN-Instituto de Salud Publica-10-02-2019-01:48:08:777-5','ERX3177117','454','ERR3148151','PRJEB30933']	2015	2019-06-12T10:27:00.000Z			MEX	North America			Homo sapiens	3	human																					97	97002769	62375340	PRJEB30933								['input','standford']	tuberculosis: unclassified		Mycobacterium tuberculosis
SAMN07344623	SRR5818620	WGS	SAN RAFFAELE	SRX2996823	Illumina HiSeq 2500	PAIRED	RANDOM	GENOMIC	ILLUMINA	SRS2348042	SRP111624	['SRR5818620','PRJNA393924','bp0','SRP111624','137_2015','137_2015_WGS','393924','7344623','SRX2996823','137_2015_TCCTGAGC-ACTGCATA_L001_R1.fastq.gz','SAMN07344623','SRS2348042']		2017-07-12T04:21:00.000Z			DJI	Africa			Homo sapiens	3	human																					407	407906276	250181561	PRJNA393924			99.42	1540628	34	lineage3.1.1	MDR-TB	['Menardo_2021','diff','Napier_2020','Menardo_2018','tbprofiler','input','tree']	tuberculosis: human-adapted	L3.1.1	Mycobacterium tuberculosis
SAMEA110037053	ERR9786641	WGS	INSTITUTE OF TROPICAL MEDICINE	ERX9333917	Illumina HiSeq 2500	PAIRED	RANDOM	GENOMIC	ILLUMINA	ERS12087406	ERP137916	['ERS12087406','PRJEB53138','ena-EXPERIMENT-TAB-27-05-2022-13:53:26:439-11942','ERP137916','844815','29003633','ECF-13-S248','ena-RUN-TAB-27-05-2022-13:53:26:440-11943','0efe4541-10cd-4d79-a29f-96d29eadb5f3','ERR9786641','SAMEA110037053','ERX9333917']	2013	2022-06-25T18:14:00.000Z			GMB	Africa		sputum	Homo sapiens	3	human																					226	226727674	155446527	PRJEB53138			99.66	938724	44	lineage4.7	Sensitive	['tbprofiler','input','WGS_2011-2014_GMB','tree','diff']	tuberculosis: unclassified		Mycobacterium tuberculosis
SAMEA113537275	ERR11465058	WGS	FZB	ERX10871215	NextSeq 500	PAIRED		GENOMIC	ILLUMINA	ERS15533696	ERP147571	['ena-RUN-TAB-22-05-2023-12:53:15:983-5555','ERS15533696','ERX10871215','ERR11465058','BTB-1112','PRJEB62480','979605','SAMEA113537275','ERP147571','ena-EXPERIMENT-TAB-22-05-2023-12:53:15:983-5554','35505652','d05d2f15-c027-4055-b906-d9d6d110849e']		2023-09-16T09:57:00.000Z			BWA	Africa																										605	605482331	258394237	PRJEB62480			99.24	1459369	38	lineage4.8	Sensitive	['input','diff','Kopanyo','tbprofiler']	tuberculosis: unclassified		Mycobacterium tuberculosis
SAMEA115739211	ERR13261512	WGS	UNIVERSITY OF OXFORD, NUFFIELD DEPARTMENT OF MEDIC	ERX12631925	NextSeq 500	PAIRED	RANDOM PCR	GENOMIC	ILLUMINA	ERS20248954	ERP161058	['PRJEB76547','ERX12631925','41867520','ERR13261512','webin-reads-c9bc3e0c2e93','ERP161058','ERS20248954','1124794','c9bc3e0c2e93','SAMEA115739211','b28b5ff0-515d-42d2-bc0f-19e45ec26bb9']	2020	2024-08-04T18:58:00.000Z			IND	Asia																										736	736261200	320678058	PRJEB76547								CRyPTIC_2024	tuberculosis: unclassified		Mycobacterium tuberculosis
G940													2015				ESP	Europe	province of Valencia					S					S																				No	99.38	3895013	155	lineage4.1.2.1	Sensitive	['tree','input','tbprofiler','TGU','diff']	tuberculosis: unclassified		Mycobacterium tuberculosis
SAMN31695951	SRR22263486	AMPLICON	UNIVERSITY OF WISCONSIN-MADISON	SRX18239906	Illumina MiSeq	PAIRED	PCR	GENOMIC	ILLUMINA	SRS15735767	SRP407506	['bp0','A18-LLL-gr-1_S17_L001_R1_001.fastq','SRX18239906','SRP407506','A18-LLL-gr-1_S17','PRJNA900591','SAMN31695951','900591','SRR22263486','SRS15735767','31695951']	2021-08	2022-11-11T14:44:00.000Z			USA	North America	Pittsburgh	lung	Macaca fascicularis	3	crab-eating macaque																					13	13576590	9893439	PRJNA900591									tuberculosis: human-adapted	L4	Mycobacterium tuberculosis	Erdman
SAMN41154698	SRR28868658	WGS	MDUPHL	SRX24427819	NextSeq 550	PAIRED	RANDOM	GENOMIC	ILLUMINA	SRS21182390	SRP399923	['SRP399923','857537','SRS21182390','SRR28868658','41154698','PRJNA857537','SAMN41154698','AUSMDU00084044','SRX24427819','AUSMDU00084044_S161_R1_001.fastq.gz']	2023	2024-05-01T23:05:00.000Z			AUS	Oceania	Victoria		Homo sapiens	3	human																					969	969098347	448760296	PRJNA857537			99.6	1513611	53	lineage2.2.1	Sensitive	['tbprofiler','input','diff','tree']	tuberculosis: unclassified		Mycobacterium tuberculosis
SAMN35621646	SRR24827307	WGS	WADSWORTH CENTER	SRX20592208	Illumina MiSeq	PAIRED	RANDOM	GENOMIC	ILLUMINA	SRS17892707	SRP441116	['980174','S46','SRX20592208','SAMN35621646','PRJNA980174','SRS17892707','SRR24827307','35621646','iValiD_TB_S46','SRP441116','iValiD_TB_S46_R1.fastq.gz','bp0']	2017	2023-06-05T11:44:00.000Z		43.2994 N 74.2179 W	USA	North America	NY		Homo sapiens	3	human																					502	502634992	323691529	PRJNA980174			99.58	1298165	73	lineage4.1.1.1	HR-TB	['diff','tbprofiler','input','tree']	tuberculosis: unclassified		Mycobacterium tuberculosis
SAMEA115739161	ERR13261391	WGS	UNIVERSITY OF OXFORD, NUFFIELD DEPARTMENT OF MEDIC	ERX12631804	NextSeq 500	PAIRED	RANDOM PCR	GENOMIC	ILLUMINA	ERS20248904	ERP161058	['ERR13261391','ERS20248904','PRJEB76547','webin-reads-642e21725d9a','642e21725d9a','b28b5ff0-515d-42d2-bc0f-19e45ec26bb9','ERP161058','SAMEA115739161','41858072','ERX12631804','1124794']	2020	2024-08-04T16:40:00.000Z			IND	Asia																										728	728420700	328700164	PRJEB76547								CRyPTIC_2024	tuberculosis: unclassified		Mycobacterium tuberculosis
SAMN30380917	SRR21240095	WGS	STANFORD UNIVERSITY	SRX17249146	NextSeq 500	PAIRED	RANDOM	GENOMIC	ILLUMINA	SRS14814128	SRP394383	['870648','SRX17249146','SRS14814128','PRJNA870648','pgy_113_R1.fastq.gz','30380917','pgy_113','SRR21240095','SRP394383','SAMN30380917','bp0']	2018	2022-08-26T23:42:00.000Z			PRY	South America	Asuncion	sputum	Homo sapiens	3	human																					877	877158828	341418570	PRJNA870648			98.91	1689884	56	lineage4.1.2.1	Sensitive	['tbprofiler','standford','diff','tree','input']	tuberculosis: unclassified		Mycobacterium tuberculosis
SAMN08214772	SRR6397704	WGS	BC CENTRE FOR DISEASE CONTROL PUBLIC HEALTH LABORATORY	SRX3490954	HiSeq X Ten	PAIRED	RANDOM	GENOMIC	ILLUMINA	SRS2774835	SRP119652	['8214772','SRR6397704','BC04-Mtb002_2.fastq.gz','SRS2774835','413593','SRX3490954','BC04-Mtb002','SRP119652','PRJNA413593','SAMN08214772']	2004	2017-12-24T23:25:00.000Z		49.15 N 123.7 W	CAN	North America	British Columbia		Homo sapiens	3	human					S		S						S	S							885	885161500	456485064	PRJNA413593	CRyPTIC_WHO2021_PMC7612554		99.44	1772736	50	lineage1.2.1.2	Sensitive	['diff','Walker_2022','tbprofiler','input','tree','Napier_2020']	tuberculosis: human-adapted	L1	Mycobacterium tuberculosis
SAMN32734019	SRR23080348	WGS	ALBERT EINSTEIN COLLEGE OF MEDICINE	SRX19033236	Illumina MiSeq	PAIRED	PCR	GENOMIC	ILLUMINA	SRS16451645	SRP417459	['923717','mtb_H37Rv-SC','SAMN32734019','H37Rv-SC28_S9_R1_001.fastq.gz','H37Rv-SC28_S9','SRS16451645','32734019','SRX19033236','SRR23080348','PRJNA923717','SRP417459','bp0']	2022	2023-01-13T18:39:00.000Z							Homo sapiens	3	human																					336	336583114	204309020	PRJNA923717			99.95	381870	23	lineage4.9	Sensitive	['diff','input','tbprofiler']	tuberculosis: human-adapted	L4	Mycobacterium tuberculosis	H37Rv
SAMEA112802623	ERR11068846	WGS	FZB	ERX10515776	NextSeq 2000	PAIRED		GENOMIC	ILLUMINA	ERS14810169	ERP010814	['PRJEB9680','33854679','22007282','ERP010814','ERX10515776','ena-EXPERIMENT-TAB-21-03-2023-12:28:22:975-128173','SAMEA112802623','ena-STUDY-FZB-22-06-2015-17:16:39:392-292','ERR11068846','ERS14810169','287903','ena-RUN-TAB-21-03-2023-12:28:22:976-128174']		2023-07-21T02:11:00.000Z																														773	773785910	261174664	PRJEB9680								input	tuberculosis: unclassified		Mycobacterium tuberculosis
SAMEA14460074	ERR9786256	WGS	INSTITUTE OF TROPICAL MEDICINE	ERX9333532	Illumina HiSeq 2500	PAIRED	RANDOM	GENOMIC	ILLUMINA	ERS12087021	ERP137916	['28829890','ECF-12-R224','0efe4541-10cd-4d79-a29f-96d29eadb5f3','ERX9333532','ena-RUN-TAB-27-05-2022-13:53:26:311-11173','ERP137916','ERS12087021','ERR9786256','PRJEB53138','844815','SAMEA14460074','ena-EXPERIMENT-TAB-27-05-2022-13:53:26:311-11172']	2012	2022-06-25T18:12:00.000Z			GMB	Africa		sputum	Homo sapiens	3	human																					345	345315162	211882873	PRJEB53138			99.57	1607332	69	lineage4.8	HR-TB	['diff','input','tbprofiler','tree','WGS_2011-2014_GMB']	tuberculosis: unclassified		Mycobacterium tuberculosis
SAMEA2709888	ERR2515344	WGS	CTB/NICD	ERX2534558	Illumina MiSeq	PAIRED	RANDOM	GENOMIC	ILLUMINA	ERS2399949	ERP107968	['10124688','SAMEA2709888','ERR2515344','PRJEB25997','run.7568','experiment.7568','ERX2534558','493035','sample.7568','ERS2399949','project.First_10k_genomes_study_set_5','ERP107968']		2022-07-23T23:21:00.000Z			ZAF	Africa						S	S			R			R					R					R			511	511834098	331675847	PRJEB25997	Walker_2022		99.88	1033135	66	lineage4.3.3	Pre-XDR-TB	['Napier_2020','CRyPTIC_CTB-NICD','tbprofiler','Walker_2022','diff','input','tree']	tuberculosis: human-adapted	L4.3.3	Mycobacterium tuberculosis
SAMEA7156506	['ERR5863965','ERR5863966']	WGS		['ERX5509761','ERX5509760']	Illumina HiSeq 2500	PAIRED		GENOMIC	ILLUMINA	ERS4916969		['ena-RUN-Swiss Tropical and Public Health Institute-03-05-2021-19:33:15:113-429','ena-STUDY-Swiss Tropical and Public Health Institute-27-07-2020-11:23:30:592-1894','ERX5509761','19060794','ena-RUN-Swiss Tropical and Public Health Institute-03-05-2021-19:33:15:113-430','SRS8942357','674180','ERR5863965','ERX5509760','SAMEA7156506','ERP123095','ERR5863966','G03049','ERS4916969','ena-EXPERIMENT-Swiss Tropical and Public Health Institute-03-05-2021-19:33:15:113-429','PRJEB39561','ena-EXPERIMENT-Swiss Tropical and Public Health Institute-03-05-2021-19:33:15:113-430']					GEO	Asia																										950	951270116	531181057	PRJEB39561								['input','R-MDR_GEO']	tuberculosis: unclassified		Mycobacterium tuberculosis
SAMN17204702	SRR13344529	Tn-Seq	GEO	SRX9770676	Illumina HiSeq 2500	PAIRED	other	GENOMIC	ILLUMINA	SRS7958473	SRP300088	['SRR13344529','17204702','SRP300088','GSE164156','689305','SAMN17204702','GSM4998409','SRS7958473','PRJNA689305','GSM4998409_r1','SRX9770676']		2021-01-03T14:54:00.000Z						homogenized mouse spleens	Mus musculus	2	mouse																					2334	2334805082	1566188007	PRJNA689305									tuberculosis: human-adapted	L4	Mycobacterium tuberculosis	H37Rv
SAMN41725931	SRR29356679	WGS	FIND, THE FOUNDATION FOR INNOVATIVE NEW DIAGNOSTICS	SRX24871662	Illumina HiSeq 2000	PAIRED	RANDOM	GENOMIC	ILLUMINA	SRS21581134	SRP513120	['PRJNA1119380','41725931','SRX24871662','Isolate_184_R1.fq.gz','SRS21581134','1119380','Isolate_184','SRP513120','SRR29356679','SAMN41725931']	2021	2024-06-11T08:22:00.000Z			ISR	Asia		sputum	Homo sapiens	3	human																					337	337206555	88143280	PRJNA1119380									tuberculosis: unclassified		Mycobacterium tuberculosis
SAMEA11006707	ERR7362043	WGS	ST GEORGE'S, UNIVERSITY OF LONDON	ERX6929543	Illumina HiSeq 2500	PAIRED	RANDOM	GENOMIC	ILLUMINA	ERS8656486	ERP131966	['ERR7362043','ERS8656486','TB-TDR-0032','ena-STUDY-BUGS-22-09-2021-13:19:29:761-420','799545','PRJEB47671','ena-RUN-TAB-17-11-2021-12:08:34:389-43797','ERX6929543','25174822','SAMEA11006707','ERP131966','ena-EXPERIMENT-TAB-17-11-2021-12:08:34:389-43796']	2018	2022-07-13T18:52:00.000Z			GBR	Europe			Homo sapiens	3	human																					628	628506441	403294169	PRJEB47671			99.64	1631024	92	lineage2.2.1	MDR-TB	['tbprofiler','input','tree','diff']	tuberculosis: unclassified		Mycobacterium tuberculosis
SAMEA10030040	ERR7911510	WGS	FZB	ERX7478907	NextSeq 500	PAIRED		GENOMIC	ILLUMINA	ERS7708248	ERP132622	['ERP132622','ERX7478907','SAMEA10030040','794636','ena-EXPERIMENT-FZB-05-01-2022-10:45:57:323-668','ena-RUN-FZB-05-01-2022-10:45:57:323-668','PRJEB48275','FND-285','ERR7911510','24682008','ena-STUDY-FZB-22-10-2021-10:26:06:450-343','ERS7708248']		2022-07-28T01:21:00.000Z			VNM	Asia						S	S					R	S	S			S	R					S			450	450386852	178623235	PRJEB48275	Finci_2022		99.53	1747916	59	lineage2.2.1	MDR-TB	['tbprofiler','Finci_2022','tree','input','diff']	tuberculosis: human-adapted	L2.2.1	Mycobacterium tuberculosis
SAMN10448583	SRR8217911	WGS	ICMPR, WESTMEAD HOSPITAL	SRX5036449	NextSeq 500	PAIRED	RANDOM	GENOMIC	ILLUMINA	SRS4067054	SRP169960	['1929','SRS4067054','bp0','PRJNA506272','SRR8217911','SRP169960','SRX5036449','10448583','1929_1.fastq.gz','SAMN10448583','506272']	2017	2018-11-20T17:10:00.000Z		21.0278 N 105.8342 E	VNM	Asia		sputum	Homo sapiens	3	human																					644	644617981	279892268	PRJNA506272			99.01	1846269	60	lineage2.2.1	HR-TB	['input','tree','tbprofiler','diff','Menardo_2021']	tuberculosis: human-adapted	L2	Mycobacterium tuberculosis
SAMN35340003	SRR24710026	WGS	NIH / NIAID	SRX20488912	NextSeq 2000	PAIRED	RANDOM	GENOMIC	ILLUMINA	SRS17799649	SRP439184	['bp0','SRR24710026','35340003','PRJNA975605','SRX20488912','TBPO-2893_lib49498_nextseq_ny0047_151bp.filtered_2_bwa.1.fastq.gz','30177','SRS17799649','SRP439184','975605','SAMN35340003']	2021	2023-05-23T22:04:00.000Z		48.0196 N 66.9237 E	KAZ	Asia		sputum	Homo sapiens	3	human																					533	533989345	190436705	PRJNA975605			99.41	1689413	55	lineage2.2.1	MDR-TB	['diff','input','tbprofiler','tree']	tuberculosis: unclassified		Mycobacterium tuberculosis
SAMN35340096	SRR24710081	WGS	NIH / NIAID	SRX20488856	NextSeq 500	PAIRED	RANDOM	GENOMIC	ILLUMINA	SRS17799593	SRP439184	['35963','bp0','SAMN35340096','PRJNA975605','975605','SRX20488856','TBPO-3016_lib49829_nextseq_nx0222_151bp.filtered_2_bwa.1.fastq.gz','SRS17799593','SRR24710081','35340096','SRP439184']	2021	2023-05-23T22:04:00.000Z		48.0196 N 66.9237 E	KAZ	Asia		sputum	Homo sapiens	3	human																					634	634596849	316285606	PRJNA975605			99.36	1109750	35	lineage2.2.1	Pre-XDR-TB	['tbprofiler','diff','tree','input']	tuberculosis: unclassified		Mycobacterium tuberculosis
SAMEA5164189	ERR4024849	WGS	WELLCOME SANGER INSTITUTE	ERX4026237	HiSeq X Ten	PAIRED	RANDOM	GENOMIC	ILLUMINA	ERS2971911	ERP112727	['PRJEB30294','The_Genomics_of_Multidrug_Resistant_Tuberculosis_Transmission__NIHR_funded_-sc-5364','SC_RUN_28832_4#336','SC_EXP_28832_4#336','SAMEA5164189','626130','36397680-6414-11e8-bf99-3c4a9275d6c8','ERR4024849','ERP112727','14628063','ERS2971911','ERX4026237']		2020-04-19T04:04:00.000Z																														411	411726868	84706234	PRJEB30294			99.59	1670588	57	lineage2.2.1	Sensitive	['input','tree','diff','tbprofiler']	tuberculosis: unclassified		Mycobacterium tuberculosis
SAMEA113537817	ERR11465693	WGS	FZB	ERX10871850	NextSeq 500	PAIRED		GENOMIC	ILLUMINA	ERS15534238	ERP147571	['ERP147571','BTB-1923','ERR11465693','d05d2f15-c027-4055-b906-d9d6d110849e','ERS15534238','ERX10871850','979605','35506194','PRJEB62480','SAMEA113537817','ena-RUN-TAB-22-05-2023-12:53:16:170-6825','ena-EXPERIMENT-TAB-22-05-2023-12:53:16:170-6824']		2023-09-17T03:09:00.000Z			BWA	Africa																										818	818075578	365748160	PRJEB62480			99.18	1550774	45	lineage4.1.1.1	Sensitive	['tree','Kopanyo','tbprofiler','diff','input']	tuberculosis: unclassified		Mycobacterium tuberculosis
SAMN18146610	SRR13861491	WGS	UNIVERISTY OF ANTWERP	SRX10242651	Illumina HiSeq 2500	PAIRED		GENOMIC	ILLUMINA	SRS8383894	SRP308980	['STUDYSPUTUM2500K-FASTA20-MPER9.35-CONTMix1-CPER90.65-SEED2523318507.R1.fastq.gz','PRJNA706121','ID2523318507','SRS8383894','bp0','SRR13861491','SPUTUM2500K-FASTA20-MPER9.35-CONTMix1-CPER90.65-SEED2523318507','706121','18146610','SAMN18146610','SRP308980','SRX10242651']	2021	2021-03-05T03:48:00.000Z						simulated/in silico																								749	749993700	400210245	PRJNA706121								['laboratory_synthetic','input','denylist']	tuberculosis: human-adapted	L4	Mycobacterium tuberculosis	H37Rv
SAMN36619411	SRR25340950	WGS	NIH / NIAID	SRX21080210	Illumina HiSeq 1500	PAIRED	RANDOM	GENOMIC	ILLUMINA	SRS18349761	SRP450367	['36619411','SRR25340950','SRS18349761','SRP450367','MNTB_299.filtered_2_bwa.1.fastq.gz','PRJNA996640','996640','SRX21080210','9678','bp0','SAMN36619411']	2019	2023-07-19T18:35:00.000Z		13.3524 N 74.7868 E	IND	Asia	Manipal	sputum	Homo sapiens	3	human																					537	537811566	235777663	PRJNA996640			99.13	1676572	54	lineage1.2.2.2	Sensitive	['tbprofiler','input','tree','diff']	tuberculosis: unclassified		Mycobacterium tuberculosis
SAMN20693450	SRR16370695	WGS	HARVARD MEDICAL SCHOOL	SRX12647951	Illumina HiSeq 2500	PAIRED	RANDOM	GENOMIC	ILLUMINA	SRS10601245	SRP341700	['IDR1600026643','SRR16370695','SAMN20693450','771909','bp0','IDR1600026643_R1.fastq.gz','SRX12647951','20693450','SRS10601245','PRJNA771909','SRP341700']		2021-10-16T19:20:00.000Z																														592	592406681	363739165	PRJNA771909			99.43	1439659	60	lineage2.2.1	Sensitive	['input','tree','tbprofiler','diff']	tuberculosis: unclassified		Mycobacterium tuberculosis
SAMN26578298	SRR18311217	WGS	CHINACDC	SRX14448594	Illumina HiSeq 2500	SINGLE	RANDOM	GENOMIC	ILLUMINA	SRS12255165	SRP333090	['SRP333090','26578298','SAMN26578298','22A075.fastq.gz','bp0','22A075','755247','SRS12255165','SRR18311217','PRJNA755247','SRX14448594']	2020	2022-03-12T10:21:00.000Z		34.32 N 112.16 E	CHN	Asia	Chongqing	sputum	Homo sapiens	3	human																					519	519460950	196067159	PRJNA755247									tuberculosis: unclassified		Mycobacterium tuberculosis
SAMEA7555115	ERR4821747	WGS	PUBLIC HEALTH ENGLAND	ERX4691589	Illumina HiSeq 2500	PAIRED	RANDOM	GENOMIC	ILLUMINA	ERS5311759	ERP124941	['sample.24568','ERP124941','ERR4821747','22474509','SAMEA7555115','PRJEB41201','experiment.24568','ERS5311759','ERX4691589','run.24568','project.PHE-TB','773303']		2021-11-11T02:24:00.000Z			GBR	Europe																										466	466497654	205304355	PRJEB41201								['CRyPTIC_PHE','input']	tuberculosis: unclassified		Mycobacterium tuberculosis
SAMEA12852857	ERR11244499	WGS	SWISS TROPICAL AND PUBLIC HEALTH INSTITUTE	ERX10652703	Illumina NovaSeq 6000	SINGLE	RANDOM	GENOMIC	ILLUMINA	ERS10460343	ERP135175	['8cc6b8bd-130a-4c76-a0b2-3197bafe5cc6','ERX10652703','ena-EXPERIMENT-TAB-17-04-2023-19:57:14:258-5095','SAMEA12852857','G42809','ena-RUN-TAB-17-04-2023-19:57:14:258-5096','PRJEB50582','ERR11244499','ERP135175','ERS10460343','930268','34306965']	2014	2023-07-27T09:54:00.000Z			GEO	Asia		sputum																								312	312264932	107162198	PRJEB50582									tuberculosis: unclassified		Mycobacterium tuberculosis
SAMN30543733	SRR21277652	WGS	SCHOOL OF PUBLIC HEALTH, FUDAN UNIVERSITY	SRX17287136	Illumina HiSeq 2500	PAIRED	RANDOM	GENOMIC	ILLUMINA	SRS14851816	SRP394436	['SRS14851816','SAMN30543733','JK-0964','SRX17287136','PRJNA874331','874331','SRP394436','JK-0964_R1.fastq.gz','30543733','SRR21277652','bp0']	2020	2022-08-28T01:07:00.000Z			CHN	Asia	Eastern China		Homo sapiens	3	human																					2370	2370470400	757108509	PRJNA874331								input	tuberculosis: unclassified		Mycobacterium tuberculosis
SAMN21983496	SRR16156838	WGS	TGEN NORTH	SRX12441520	NextSeq 500	PAIRED	RANDOM	GENOMIC	ILLUMINA	SRS10407671	SRP339714	['767684','SAMN21983496','SRS10407671','SRX12441520','SRP339714','TB-R19293-054_S211_R1_001.fastq.gz','SRR16156838','PRJNA767684','21983496','R19293']		2021-10-01T18:33:00.000Z							Homo sapiens	3	human																					661	661806446	260049935	PRJNA767684			99.53	1714722	58	lineage2.2.1	MDR-TB	['input','diff','tree','tbprofiler']	tuberculosis: unclassified		Mycobacterium tuberculosis
SAMN42233702	SRR29681270	WGS	NIAID TB PORTALS PROGRAM	SRX25184639	NextSeq 2000	PAIRED	RANDOM	GENOMIC	ILLUMINA	SRS21874042	SRP515897	['42233702','SRS21874042','SAMN42233702','SRX25184639','SRP515897','1074785','PRJNA1074785','TBPO-7043_lib64195_nextseq_nz0018_151bp.filtered_2_bwa.1.fastq.gz','SRR29681270','62975']	2022	2024-07-02T15:09:00.000Z		48.3794 N 31.1656 E	UKR	Europe		sputum	Homo sapiens	3	human																					612	612000483	228780046	PRJNA1074785									tuberculosis: unclassified		Mycobacterium tuberculosis
SAMEA11225798	ERR7902770	WGS	FZB	ERX7470915	NextSeq 500	PAIRED		GENOMIC	ILLUMINA	ERS8875273	ERP005779	['ena-STUDY-FZB-08-05-2014-02:23:48:240-40','ena-RUN-FZB-04-01-2022-15:51:50:340-190','ERS8875273','ERR7902770','KSA-85','325612','ena-EXPERIMENT-FZB-04-01-2022-15:51:50:340-190','24647274','ERX7470915','SAMEA11225798','ERP005779','PRJEB6273']		2022-07-14T06:10:00.000Z																														1108	1108572143	446379603	PRJEB6273			99.26	1679751	57	lineage1.1.2	MDR-TB	['input','tbprofiler','tree','diff']	MTBC		Mycobacterium tuberculosis complex sp.
SAMN03647555	SRR2100382	WGS	UNIVERSITY OF OXFORD	SRX1095076	Illumina HiSeq 2500	PAIRED	RANDOM	GENOMIC	ILLUMINA	SRS990416	SRP061066	['PRJNA282721','SRS990416','SRP061066','69150465-79cc-459e-bea5-2c27fd0fd9a1_R00000039_v2.bam','SRX1095076','C00008931','282721','SAMN03647555','SRR2100382','3647555']		2015-07-22T13:19:00.000Z			GBR	Europe										S		S					S	S								1384	1384087400	1086015836	PRJNA282721	CRyPTIC_WHO2021_PMC7612554		99.7	1845050	42	lineage4.4.1.1	Sensitive	['tree','Menardo_2018','input','tbprofiler','Napier_2020','diff','Menardo_2021','Walker_2022']	tuberculosis: human-adapted	L4.4.1.1	Mycobacterium tuberculosis
SAMEA111556223	ERR10465949	WGS	FZB	ERX9987809	NextSeq 500	PAIRED		GENOMIC	ILLUMINA	ERS13666269	ERP010814	['ena-EXPERIMENT-TAB-07-11-2022-10:00:47:010-26494','ena-RUN-TAB-07-11-2022-10:00:47:011-26495','31733198','ERS13666269','ena-STUDY-FZB-22-06-2015-17:16:39:392-292','ERX9987809','PRJEB9680','ERR10465949','SAMEA111556223','ERP010814','287903','7523-17']		2022-11-21T09:52:00.000Z																														590	590678875	262951713	PRJEB9680			99.55	1694556	57	lineage2.2.1.1	Sensitive	['diff','tree','tbprofiler','input']	tuberculosis: unclassified		Mycobacterium tuberculosis
SAMEA9976818	ERR6866121	WGS	IMPERIAL COLLEGE LONDON	ERX6489549	Illumina HiSeq 2000	PAIRED	RANDOM	GENOMIC	ILLUMINA	ERS7655097	ERP123401	['LI2007709','SAMEA9976818','666870','LI2007709_raw_wgs','ena-STUDY-IMPERIAL COLLEGE LONDON-12-08-2020-14:44:57:582-2394','PRJEB39837','ERP123401','22011619','LI2007709_raw_wgs_R1R2','ERX6489549','ERS7655097','ERR6866121']	2009	2021-10-15T13:51:00.000Z			PER	South America	Lima		Homo sapiens	3	human																					315	315893812	135028032	PRJEB39837			99.62	1702826	59	lineage4.1.2.1	Sensitive	['input','diff','tbprofiler','standford','tree']	tuberculosis: unclassified		Mycobacterium tuberculosis
SAMEA6153130	ERR3639711	WGS	ROBERT-KOCH INSTITUTE	ERX3633399	Illumina MiSeq	PAIRED		GENOMIC	ILLUMINA	ERS3953164	ERP118219	['PRJEB35201','SAMEA6153130','ERP118219','ERX3633399','ena-STUDY-ROBERT-KOCH INSTITUTE-04-11-2019-10:19:24:114-42','ena-RUN-ROBERT-KOCH INSTITUTE-04-11-2019-10:19:18:437-17','ena-EXPERIMENT-ROBERT-KOCH INSTITUTE-04-11-2019-10:19:18:437-17','13444617','ERS3953164','ERR3639711','9653-12','592944']		2019-12-03T09:11:00.000Z			DEU	Europe																										486	486790253	326545168	PRJEB35201			99.61	734327	47	lineage2.2.1	MDR-TB	['diff','tree','clusters_DEU','tbprofiler','input']	tuberculosis: unclassified		Mycobacterium tuberculosis
SAMEA3170666	ERR852805	WGS	THE WELLCOME TRUST SANGER INSTITUTE	ERX932443	Illumina HiSeq 2000	PAIRED	RANDOM	GENOMIC	ILLUMINA	ERS625103	ERP003279	['SAMEA3170666','ERS625103','3484170','PRJEB4025','ITM_030952-sc-2187960','ERP003279','SC_EXP_15335_8#11','ERX932443','SC_RUN_15335_8#11','ERR852805','Global_and_local_genomics_of_Mycobacterium_ulcerans-sc-2013-06-06T12:45:33Z-2656','222603']		2016-01-17T09:51:00.000Z																														462	462260200	220514620	PRJEB4025									NTM: unclassified		Mycobacterium ulcerans
SAMN40623439	SRR28467052	WGS	PUSAN NATIONAL UNIVERSITY YANGSAN HOSPITAL	SRX24070030	Illumina NovaSeq 6000	PAIRED	PCR	GENOMIC	ILLUMINA	SRS20860554	SRP498032	['SAMN40623439','SRR28467052','1092369','PRJNA1092369','40623439','SRP498032','bp0','SRX24070030','SRS20860554','TB21_1.fastq.gz','TB21']	2023	2024-03-27T01:27:00.000Z		35.19 N 129.00 E	KOR	Asia		sputum	Homo sapiens	3	human																					3324	3324432115	1147356217	PRJNA1092369			99.44	1925376	66	lineage2.2.1	HR-TB	['tbprofiler','tree','input','diff']	tuberculosis: unclassified		Mycobacterium tuberculosis
SAMN10966089	SRR8600037	WGS	UNIVERSITY COLLEGE DUBLIN	SRX5400288	Illumina MiSeq	PAIRED	RANDOM	GENOMIC	ILLUMINA	SRS4387110	SRP186442	['SAMN10966089','SRR8600037','SRP186442','TB1764_S12_L001_R1_001.fastq.gz','10966089','SRX5400288','523164','SRS4387110','PRJNA523164','TB1764']	2005	2019-02-21T04:10:00.000Z			GBR	Europe	England, Woodchester Park		Bos taurus	2	bovine																					182	182986118	106255419	PRJNA523164			99.21	1011872	33	La1.8.1	Other	['tbprofiler','diff','tree','input']	tuberculosis: animal-adapted	La1	Mycobacterium bovis
SAMN39286547	SRR27450665	WGS	MDUPHL	SRX23122012	NextSeq 500	PAIRED	RANDOM	GENOMIC	ILLUMINA	SRS20075565	SRP399923	['AUSMDU00016051_S9_R1_001.fastq.gz','SRS20075565','SRX23122012','857537','SAMN39286547','PRJNA857537','SRP399923','SRR27450665','39286547','AUSMDU00016051']	2018	2024-01-07T20:02:00.000Z			AUS	Oceania	Victoria		Homo sapiens	3	human																					620	620594301	264912929	PRJNA857537			99.6	1697630	59	lineage2.2.1.1	Sensitive	['input','tree','diff','tbprofiler']	tuberculosis: unclassified		Mycobacterium tuberculosis
SAMN30547718	SRR21279328	WGS	SCHOOL OF PUBLIC HEALTH, FUDAN UNIVERSITY	SRX17288801	Illumina HiSeq 2500	PAIRED	RANDOM	GENOMIC	ILLUMINA	SRS14853330	SRP394436	['PRJNA874331','SRR21279328','lzwG58C06_R1.fastq.gz','lzwG58C06','SRP394436','bp0','SRX17288801','874331','SRS14853330','SAMN30547718','30547718']	2016	2022-08-28T11:55:00.000Z			CHN	Asia	Eastern China		Homo sapiens	3	human																					3200	3200617380	1206695805	PRJNA874331			99.14	1886542	55	lineage2.2.1	Sensitive	['diff','input','tbprofiler','tree']	tuberculosis: unclassified		Mycobacterium tuberculosis
SAMEA7157408	['ERR5865686','ERR5865685']	WGS		['ERX5511481','ERX5511480']	Illumina HiSeq 2500	PAIRED		GENOMIC	ILLUMINA	ERS4917870		['G03042','ena-RUN-Swiss Tropical and Public Health Institute-03-05-2021-19:33:15:184-2149','ena-RUN-Swiss Tropical and Public Health Institute-03-05-2021-19:33:15:184-2150','19060021','ERP123095','ERS4917870','ERX5511480','674180','ERR5865686','ena-EXPERIMENT-Swiss Tropical and Public Health Institute-03-05-2021-19:33:15:184-2149','SAMEA7157408','ena-EXPERIMENT-Swiss Tropical and Public Health Institute-03-05-2021-19:33:15:184-2150','SRS8943258','ERR5865685','PRJEB39561','ena-STUDY-Swiss Tropical and Public Health Institute-27-07-2020-11:23:30:592-1894','ERX5511481']					GEO	Asia																										915	915496522	507862429	PRJEB39561			99.55	3612051	81	lineage2.2.1	Pre-XDR-TB	['R-MDR_GEO','tree','input','diff','tbprofiler']	tuberculosis: unclassified		Mycobacterium tuberculosis
SAMN42410253	SRR29772606	WGS	INDIAN COUNCIL FOR MEDICAL RESEARCH NATIONAL INSTITUTE OF RESEARCH IN TUBERCULOSIS	SRX25272444	Illumina MiSeq	PAIRED	PCR	GENOMIC	ILLUMINA	SRS21956881	SRP367420	['SRS21956881','SRR29772606','SRP367420','27256858','SRX25272444','MD344_R1.fastq.gz','822663','SAMN42410253','PRJNA822663','MD344','bp0','42410253']	2022	2024-07-11T01:34:00.000Z		13.07265210 N 80.25039808 E	IND	Asia			Homo sapiens	3	human																					1003	1003706362	432286018	PRJNA822663									tuberculosis: unclassified		Mycobacterium tuberculosis
SAMN08708865	SRR6832738	WGS	SAN RAFFAELE	SRX3788839	Illumina HiSeq 2500	PAIRED	RANDOM	GENOMIC	ILLUMINA	SRS3041505	SRP128089	['31-2742_090816_UKR_090816_100.gatk.bam','SRX3788839','428596','PRJNA428596','SAMN08708865','SRR6832738','SRS3041505','bp0','31-2742','SRP128089','8708865','31-2742_WGS']		2018-03-14T10:42:00.000Z							Homo sapiens	3	human																					248	248815419	123359799	PRJNA428596			99.47	1969420	41	lineage2.2.1	Sensitive	['tree','tbprofiler','diff','input']	tuberculosis: unclassified		Mycobacterium tuberculosis
SAMN41148377	SRR28860003	WGS	WADSWORTH CENTER	SRX24420159	NextSeq 550	PAIRED	RANDOM	GENOMIC	ILLUMINA	SRS21175621	SRP338930	['PRJNA766641','SRS21175621','SRR28860003','766641','SRX24420159','41148377','IDR2300022588-01-01.R1.fastq.gz','SRP338930','IDR2300022588-01-01','SAMN41148377']	2023	2024-05-01T11:31:00.000Z			USA	North America	New York state		Homo sapiens	3	human																					701	701056523	336634029	PRJNA766641			99.68	1215581	41	lineage4.8	Sensitive	['tree','diff','tbprofiler','input']	tuberculosis: unclassified		Mycobacterium tuberculosis
SAMEA115750323	ERR13291175	WGS	UNIVERSITY OF OXFORD, NUFFIELD DEPARTMENT OF MEDIC	ERX12661661	Illumina MiSeq	PAIRED	RANDOM PCR	GENOMIC	ILLUMINA	ERS20266610	ERP161058	['PRJEB76547','SAMEA115750323','41909278','ERS20266610','ERR13291175','ERX12661661','webin-reads-6c38c4a6d3bb','ERP161058','b28b5ff0-515d-42d2-bc0f-19e45ec26bb9','6c38c4a6d3bb','1124794']	2020	2024-08-20T20:56:00.000Z			USA	North America																										635	635738488	344745862	PRJEB76547								CRyPTIC_2024	tuberculosis: unclassified		Mycobacterium tuberculosis
SAMN41724195	SRR29440801	WGS	SAPPHE	SRX24953014	NextSeq 500	PAIRED	RANDOM	GENOMIC	ILLUMINA	SRS21656724	SRP514414	['SAMN41724195','PRJNA1120504','1120504','41724195','SRS21656724','SRR29440801','SRP514414','1749302564_R1.fastq.gz','SRX24953014','1749302564']	2017	2024-06-17T19:11:00.000Z			AUS	Oceania			Homo sapiens	3	human																					480	480269511	214959929	PRJNA1120504									tuberculosis: unclassified		Mycobacterium tuberculosis
SAMN13207972	SRR10397143	WGS	NIH / NIAID	SRX7097484	Illumina MiSeq	PAIRED	RANDOM	GENOMIC	ILLUMINA	SRS5609854	SRP228479	['3637','PRJNA587747','SRP228479','SRX7097484','SRS5609854','TB-CPath-Shubladze-IS-1032-670_S127_R1_001.fastq.gz','587747','13207972','bp0','SAMN13207972','SRR10397143']	2016	2019-11-05T17:41:00.000Z		41.7151 N 44.8271 E	GEO	Asia	Tbilisi	sputum	Homo sapiens	3	human																					357	357132214	157880630	PRJNA587747								input	tuberculosis: unclassified		Mycobacterium tuberculosis
SAMEA12854070	ERR11245089	WGS	SWISS TROPICAL AND PUBLIC HEALTH INSTITUTE	ERX10653293	Illumina NovaSeq 6000	SINGLE	RANDOM	GENOMIC	ILLUMINA	ERS10460959	ERP135175	['8cc6b8bd-130a-4c76-a0b2-3197bafe5cc6','ERP135175','ena-RUN-TAB-17-04-2023-19:57:14:466-6276','ena-EXPERIMENT-TAB-17-04-2023-19:57:14:466-6275','34307638','SAMEA12854070','ERS10460959','ERR11245089','930268','ERX10653293','PRJEB50582','G43879']	2015	2023-07-27T09:57:00.000Z			GEO	Asia		sputum																								454	454620190	151654462	PRJEB50582									tuberculosis: unclassified		Mycobacterium tuberculosis
SAMEA13321306	ERR9286119	WGS	FZB	ERX8828232	NextSeq 500	PAIRED		GENOMIC	ILLUMINA	ERS10924041	ERP135372	['ERP135372','ena-EXPERIMENT-TAB-15-03-2022-16:45:22:136-9978','ERS10924041','822241','27175039','PN58','ERR9286119','PRJEB50767','ERX8828232','SAMEA13321306','2cd0bdb6-32c5-4af0-bebb-b7a34ee46296','ena-RUN-TAB-15-03-2022-16:45:22:136-9979']		2022-05-20T07:46:00.000Z			KEN	Africa	Nairobi																									586	586982486	265792871	PRJEB50767			99.52	1488091	51	lineage4.2.2.2;lineage2.2.1	Sensitive	['tbprofiler','input','WGS_KEN','diff']	tuberculosis: unclassified		Mycobacterium tuberculosis
SAMN21856092	SRR16088234	WGS	NIH / NIAID	SRX12374485	NextSeq 500	PAIRED	RANDOM	GENOMIC	ILLUMINA	SRS10345396	SRP338907	['SRS10345396','PRJNA766649','bp0','SRR16088234','SRP338907','766649','TBPO-713_lib33756_nextseq_n0277_151bp.filtered_2nd.1.fastq.gz','21856092','SAMN21856092','SRX12374485','9361']	2019	2021-10-15T10:01:00.000Z		41.7151 N 44.8271 E	GEO	Asia	Tbilisi	sputum	Homo sapiens	3	human																					700	700948085	339843547	PRJNA766649			99.42	1318045	42	lineage2.2.1	Pre-XDR-TB	['tree','input','tbprofiler','diff']	tuberculosis: unclassified		Mycobacterium tuberculosis
SAMN42206434	SRR29665330	OTHER	PHILIPS, WASHINGTON UNIVERSITY IN ST. LOUIS	SRX25169029	Illumina HiSeq 2500	PAIRED	other	GENOMIC	ILLUMINA	SRS21859118	SRP517285	['SRX25169029','GSM8371737_r1','GSE271206','SRP517285','GSM8371737','PRJNA1130458','1130458','SRS21859118','42206434','SRR29665330','SAMN42206434']		2024-07-01T14:44:00.000Z																														580	580866958	279392258	PRJNA1130458									tuberculosis: human-adapted	L4	Mycobacterium tuberculosis	H37Rv
SAMN17266413	SRR13399090	WGS	NATIONAL JEWISH HEALTH	SRX9818292	Illumina HiSeq 2500	PAIRED	RANDOM	GENOMIC	ILLUMINA	SRS8001407	SRP159996	['SRP159996','CF00934-02090.MINT','CF00934-02090.MINT.trimmed-pair1.fastq.gz','SRS8001407','PRJNA319839','SAMN17266413','17266413','SRR13399090','SRX9818292','319839']	2018	2021-01-10T23:48:00.000Z			USA	North America	TX	sputum	Homo sapiens	3	human																					744	744168862	409200155	PRJNA319839									NTM: avium complex		Mycobacterium intracellulare
SAMN37457345	SRR26112658	WGS	WADSWORTH CENTER	SRX21826851	Illumina MiSeq	PAIRED	RANDOM	GENOMIC	ILLUMINA	SRS18926459	SRP338930	['SRX21826851','SRS18926459','SAMN37457345','766641','SRR26112658','PRJNA766641','IDR2100075123','SRP338930','IDR2100075123-01-01.R1.fastq.gz','37457345','IDR2100075123-01-01']	2021	2023-09-19T16:20:00.000Z			USA	North America	New York state	lymph node	Homo sapiens	3	human																					370	370632493	232503288	PRJNA766641									tuberculosis: unclassified		Mycobacterium tuberculosis
SAMEA4706848	ERR3439584	WGS	WELLCOME SANGER INSTITUTE	ERX3461604	Illumina HiSeq X Ten	PAIRED	RANDOM	GENOMIC	ILLUMINA	ERS2527009	ERP021867	['ERP021867','480613','9909200a-5454-11e8-bf7f-3c4a9275d6c8','12304221','SAMEA4706848','PRJEB19799','SC_EXP_26268_2#363','ERR3439584','Exploring_the_richness_of_Mycobacterium_bovis_strain_diversity-sc-4667','ERS2527009','ERX3461604','SC_RUN_26268_2#363']		2019-07-18T09:27:00.000Z			GBR	Europe																										197	197821778	47438099	PRJEB19799			99.36	1061076	36	La1.8.1	Other	['bovis_GBR','diff','input','tbprofiler','tree']	tuberculosis: animal-adapted	La1	Mycobacterium bovis
SAMEA115750345	ERR13291197	WGS	UNIVERSITY OF OXFORD, NUFFIELD DEPARTMENT OF MEDIC	ERX12661683	Illumina MiSeq	PAIRED	RANDOM PCR	GENOMIC	ILLUMINA	ERS20266632	ERP161058	['b28b5ff0-515d-42d2-bc0f-19e45ec26bb9','ERX12661683','webin-reads-d8e0af734d24','PRJEB76547','ERS20266632','41909300','d8e0af734d24','ERP161058','SAMEA115750345','1124794','ERR13291197']	2020	2024-08-24T09:47:00.000Z			USA	North America																										856	856471917	552644577	PRJEB76547								CRyPTIC_2024	tuberculosis: unclassified		Mycobacterium tuberculosis
SAMN09517843	SRR7453049	WGS	RUTGERS UNIVERSITY	SRX4323518	Illumina MiSeq	PAIRED	RANDOM	GENOMIC	ILLUMINA	SRS3485992	SRP151625	['HN-XM4-LC3-genome','478476','SAMN09517843','SRP151625','HNXM4LC3','bp0','SRS3485992','SRX4323518','9517843','PRJNA478476','SRR7453049','HNXM4LC3#1.fastq']	2015	2018-06-29T00:52:00.000Z			USA	North America	New Jersey		Homo sapiens	3	human																					1013	1013828494	633178730	PRJNA478476			98.62	1488228	49	lineage2.2.1.2	Sensitive	['input','tbprofiler','diff','tree']	tuberculosis: unclassified		Mycobacterium tuberculosis
SAMN06854780	['SRR5488596','SRR5488536']	AMPLICON		['SRX2771384','SRX2771444']	Illumina MiSeq	PAIRED	PCR	GENOMIC	ILLUMINA	SRS2154857		['SRX2771384','6854780','Mycobacterium-tuberculosis-R-4664_S36_L001_R1_001.fastq.gz','R-4664_Culture5','R-4664_Culture2','R-4664_Culture 2','SRS2154857','SAMN06854780','R-4664','384604','SRP105767','TB-R-4664_R2_001.fastq.gz','SRR5488596','PRJNA384604','R-4664_Culture 5','SRR5488536','SRX2771444']																																450	450229178	270404704	PRJNA384604									tuberculosis: unclassified		Mycobacterium tuberculosis
G2497													2018				ESP	Europe	province of Valencia					S					S																				No	99.65	1205292	59	lineage4.1.1	Sensitive	['tree','tbprofiler','diff','input','TGU']	tuberculosis: unclassified		Mycobacterium tuberculosis
SAMN41664370	SRR29273671	WGS	FIND, THE FOUNDATION FOR INNOVATIVE NEW DIAGNOSTICS	SRX24791261	Illumina HiSeq 2000	PAIRED	RANDOM	GENOMIC	ILLUMINA	SRS21508487	SRP511583	['SRP511583','EUST14794_lib91_R1.fastq.gz','SRS21508487','1119915','41664370','SRX24791261','bp0','PRJNA1119915','EUST14794','SAMN41664370','SRR29273671']	2019-01	2024-06-04T09:41:00.000Z			ROU	Europe			Homo sapiens	3	human																					641	641286524	275701726	PRJNA1119915									tuberculosis: unclassified		Mycobacterium tuberculosis
SAMEA1929755	ERR386992	WGS	SC	ERX359222	Illumina HiSeq 2000	PAIRED	RANDOM	GENOMIC	ILLUMINA	ERS329948	ERP000276	['Mycobacterium tuberculosis pilot-sc-2010-07-26','PRJEB2221','ERP000276','SC_EXP_10900_3#24','203976','2461474','ERS329948','ERR386992','S00019839-sc-2013-07-25T14:41:43Z-1672087','SC_RUN_10900_3#24','SAMEA1929755','ERX359222']		2014-03-10T18:44:00.000Z																														421	421242000	213437934	PRJEB2221			99.5	1824241	41	lineage2.2.1	Pre-XDR-TB	['tbprofiler','diff','input','tree']	tuberculosis: unclassified		Mycobacterium tuberculosis
SAMEA12851360	ERR11243785	WGS	SWISS TROPICAL AND PUBLIC HEALTH INSTITUTE	ERX10651989	Illumina NovaSeq 6000	SINGLE	RANDOM	GENOMIC	ILLUMINA	ERS10459602	ERP135175	['ena-RUN-TAB-17-04-2023-19:57:14:047-3668','G45645','ERR11243785','SAMEA12851360','ERP135175','ena-EXPERIMENT-TAB-17-04-2023-19:57:14:046-3667','PRJEB50582','ERX10651989','ERS10459602','8cc6b8bd-130a-4c76-a0b2-3197bafe5cc6','34306226','930268']	2016	2023-07-27T09:51:00.000Z			GEO	Asia		sputum																								388	388019982	128198548	PRJEB50582									tuberculosis: unclassified		Mycobacterium tuberculosis
SAMN27014741	SRR18500593	WGS	CHILDRENS HOSPITAL OF CHONGQING MEDICAL UNIVERSITY	SRX14632031	Illumina NovaSeq 6000	PAIRED	RANDOM	GENOMIC	ILLUMINA	SRS12398406	SRP349160	['PRJNA785273','428_FDSW210097887-1r.tbprofiler','SRS12398406','SRX14632031','785273','SAMN27014741','A428','SRP349160','SRR18500593','428_FDSW210097887-1r_1.fq.gz','27014741','bp0']	2020	2022-03-28T09:34:00.000Z			CHN	Asia	Chongqing City		Homo sapiens	3	human																					1017	1017614700	332512494	PRJNA785273								input	tuberculosis: unclassified		Mycobacterium tuberculosis
SAMN31672573	SRR22248478	WGS	TECNOLOGICO DE MONTERREY	SRX18225097	NextSeq 550	PAIRED	RANDOM	GENOMIC	ILLUMINA	SRS15721446	SRP367912	['PRJNA824124','S420','824124','SRP367912','SRS15721446','SAMN31672573','IMSS108_S420_R1_001.fastq.gz','SRX18225097','bp0','31672573','Mycobacterium tuberculosis IMSS108','SRR22248478']	2020	2022-11-09T17:20:00.000Z		19.685 N 99.1281 W	MEX	North America	Estado de Mexico	sputum	Homo sapiens	3	human																					563	563340582	202734509	PRJNA824124								['standford','input']	tuberculosis: unclassified		Mycobacterium tuberculosis
SAMN09090636	SRR7131227	WGS	SAN RAFFAELE	SRX4052034	Illumina MiniSeq	PAIRED	RANDOM	GENOMIC	ILLUMINA	SRS3269069	SRP135980	['MGIT90','MGIT90_WGS','bp0','SRR7131227','9090636','SRP135980','SRX4052034','MGIT90_301216_MGIT_301216_R1.fastq.gz','PRJNA438921','SRS3269069','438921','SAMN09090636']		2018-05-08T09:37:00.000Z			ITA	Europe			Homo sapiens	3	human																					379	379099969	137804343	PRJNA438921			99.94	1877621	63	lineage4.1.2.1	Other	['tbprofiler','tree','diff','input']	tuberculosis: unclassified		Mycobacterium tuberculosis
SAMEA9977220	ERR6866522	WGS	IMPERIAL COLLEGE LONDON	ERX6489950	Illumina HiSeq 2000	PAIRED	RANDOM	GENOMIC	ILLUMINA	ERS7655498	ERP123401	['LI2110209_raw_wgs_R1R2','ERS7655498','ERP123401','SAMEA9977220','ena-STUDY-IMPERIAL COLLEGE LONDON-12-08-2020-14:44:57:582-2394','22012020','ERR6866522','LI2110209_raw_wgs','666870','PRJEB39837','ERX6489950','LI2110209']	2009	2021-10-15T13:58:00.000Z			PER	South America	Lima		Homo sapiens	3	human																					258	258936008	116097170	PRJEB39837			99.6	1393269	48	lineage4.3.3	Sensitive	['input','standford','tree','diff','tbprofiler']	tuberculosis: unclassified		Mycobacterium tuberculosis
SAMEA112805902	ERR11082187	WGS	FZB	ERX10529556	NextSeq 500	PAIRED		GENOMIC	ILLUMINA	ERS14813448	ERP010814	['ERS14813448','ERP010814','6890-07','PRJEB9680','ena-RUN-TAB-22-03-2023-09:39:46:309-142691','ena-STUDY-FZB-22-06-2015-17:16:39:392-292','ERR11082187','SAMEA112805902','ERX10529556','287903','33893998','ena-EXPERIMENT-TAB-22-03-2023-09:39:46:309-142690']		2023-07-21T05:48:00.000Z																														857	857971315	369570691	PRJEB9680			99.64	1691343	57	lineage4.4.1.1	Sensitive	['tree','diff','tbprofiler','input']	tuberculosis: unclassified		Mycobacterium tuberculosis
SAMEA9070921	ERR6362144	WGS	Swiss-TPH	ERX5628128	Illumina NovaSeq 6000	SINGLE	RANDOM	GENOMIC	ILLUMINA	ERS6799227	ERP129488	['G45235_1','ERR6362144','ERP129488','737713','WGS RR-TB Khayelitsha','SAMEA9070921','PRJEB45389','ERX5628128','20453887','ERS6799227']		2021-10-13T18:05:00.000Z			ZAF	Africa																										670	670579905	204505821	PRJEB45389								R-RR_HIVcoinf_ZAF	tuberculosis: unclassified		Mycobacterium tuberculosis
SAMEA9976216	ERR6865519	WGS	IMPERIAL COLLEGE LONDON	ERX6488947	Illumina HiSeq 2000	PAIRED	RANDOM	GENOMIC	ILLUMINA	ERS7654495	ERP123401	['666870','ERR6865519','SAMEA9976216','CA0143009','CA0143009_raw_wgs_R1R2','ERP123401','PRJEB39837','ERS7654495','CA0143009_raw_wgs','ena-STUDY-IMPERIAL COLLEGE LONDON-12-08-2020-14:44:57:582-2394','22011017','ERX6488947']	2009	2021-10-15T13:01:00.000Z			PER	South America	Lima		Homo sapiens	3	human																					360	360682526	152924638	PRJEB39837			99.61	1631803	55	lineage4.1.2.1	Sensitive	['diff','tree','tbprofiler','standford','input']	tuberculosis: unclassified		Mycobacterium tuberculosis
SAMN02419673	['SRR1163366','SRR1172406','SRR1163016','SRR1168970']	WGS		['SRX470529','SRX466059']	Illumina HiSeq 2000	PAIRED	RANDOM	GENOMIC	ILLUMINA	SRS553860		['C3R2YACXX140127.4.Illumina_P5-Dikad_P7-Kexaz.bam','SRX466059','PRJNA229715','SRR1163366','C38PYACXX140203.5.tagged_236.bam','C3R2YACXX140127.3.Illumina_P5-Dikad_P7-Kexaz.bam','SRR1163016','2528624.WR39448.Pond-315671.C3R2YACXX140127.P','229715','2419673','XTB13-249','C38PYACXX140203.4.tagged_236.bam','PRJNA200335','SAMN02419673','SRP036758','SRS553860','SRX470529','SRR1172406','SRR1168970','2528624.WR39450.Solexa-215466.C38PYACXX140203.P']					BLR	Europe		As reported: excreted bodily substance	Homo sapiens	3	human																					1698	1699411052	904656504	PRJNA229715			99.42	7299901	169	lineage4.1.2.1	Sensitive	['Napier_2020','tbprofiler','input','tree','Menardo_2018','diff','Menardo_2021']	tuberculosis: human-adapted	L4.1.2.1	Mycobacterium tuberculosis
SAMN09101426	SRR7069385	OTHER	MODMEDMICOXFORD	SRX3999978	Illumina MiSeq	PAIRED		OTHER	ILLUMINA	SRS3282173	SRP076676	['SRS3282173','9101426','SAMN09101426','PRJNA302362','MMMOSAM:6072c746-eff5-4c30-941c-10a467bc8399','MMMOSRA:6072c746-eff5-4c30-941c-10a467bc8399','SRR7069385','SRX3999978','302362','SRP076676']	2013	2018-04-26T14:20:00.000Z			GBR	Europe			Homo sapiens	3	human																					420	420631807	248783105	PRJNA302362									tuberculosis: unclassified		Mycobacterium tuberculosis
SAMEA9070195	ERR6362219	WGS	Swiss-TPH	ERX5627403	Illumina NovaSeq 6000	SINGLE	RANDOM	GENOMIC	ILLUMINA	ERS6798502	ERP129488	['ERS6798502','PRJEB45389','ERP129488','G44934_1','ERR6362219','SAMEA9070195','20453391','ERX5627403','WGS RR-TB Khayelitsha','737713']		2021-10-13T18:01:00.000Z			ZAF	Africa																										453	453980557	135476348	PRJEB45389								R-RR_HIVcoinf_ZAF	tuberculosis: unclassified		Mycobacterium tuberculosis
SAMN20512593	SRR15316353	WGS	SCHOOL OF PUBLIC HEALTH, FUDAN UNIVERSITY	SRX11620659	Illumina HiSeq 2000	PAIRED	PCR	GENOMIC	ILLUMINA	SRS9655920	SRP330727	['U44','SRX11620659','751240','PRJNA751240','2003-East-099','SRP330727','U44_R1.fastq.gz','SAMN20512593','bp0','SRR15316353','20512593','SRS9655920']	2003	2021-08-01T01:26:00.000Z		30.25 N 120.98 E	CHN	Asia	Zheijiang	sputum	Homo sapiens	3	human																					1151	1151955900	455279166	PRJNA751240			99.29	1866618	61	lineage4.4.2	Sensitive	['diff','tree','timelapse_Zhejiang_CHN','input','tbprofiler']	tuberculosis: unclassified		Mycobacterium tuberculosis
SAMN26565084	SRR18292877	AMPLICON	ROCKEFELLER UNIVERSITY	SRX14430531	NextSeq 500	SINGLE	PCR	GENOMIC	ILLUMINA	SRS12238946	SRP363464	['PRJNA814682','SRX14430531','814682','SRR18292877','SRS12238946','SAMN26565084','0uM_fatty_acid_free_rep2_S2_L001_R1_001.fastq.gz','SRP363464','0uM_fatty_acid_free_rep2','26565084']		2022-03-10T15:51:00.000Z																														3047	3047011000	1034220220	PRJNA814682									tuberculosis: human-adapted	L4	Mycobacterium tuberculosis	H37Rv
SAMN16377148	SRR12776830	OTHER	HARVARD T.H. CHAN SCHOOL OF PUBLIC HEALTH	SRX9246733	Illumina MiSeq	PAIRED	other	GENOMIC	ILLUMINA	SRS7479387	SRP286443	['SRS7479387','I282T_150_1','bp0','16377148','SAMN16377148','I282T-1-150_S11_L001_R1_001.fastq.gz','PRJNA667510','SRP286443','667510','SRR12776830','SRX9246733','I282T_dnaA_150nM_1ug_IDAPseq']	2019	2020-10-05T18:21:00.000Z			USA	North America	Boston		Homo sapiens	3	human																					217	217156339	89949072	PRJNA667510									tuberculosis: human-adapted	L4	Mycobacterium tuberculosis	H37Rv
SAMEA9070092	ERR6361957	WGS	Swiss-TPH	ERX5627301	Illumina HiSeq 2500	SINGLE	RANDOM	GENOMIC	ILLUMINA	ERS6798400	ERP129488	['WGS RR-TB Khayelitsha','ERX5627301','PRJEB45389','ERP129488','SAMEA9070092','ERR6361957','737713','G33235_1','ERS6798400','20453316']		2021-10-13T17:37:00.000Z			ZAF	Africa																										457	457589375	255954904	PRJEB45389								R-RR_HIVcoinf_ZAF	tuberculosis: unclassified		Mycobacterium tuberculosis
SAMN05576936	SRR4033941	WGS	HARVARD MEDICAL SCHOOL	SRX2025264	Illumina HiSeq 2000	PAIRED	RANDOM	GENOMIC	ILLUMINA	SRS1619693	SRP082185	['5576936','323744','780-L3B4_2.fastq.gz','SRR4033941','SRX2025264','SRP082185','P35-Lung3-B4','SRS1619693','PRJNA323744','SAMN05576936']	2013-10	2016-08-16T01:07:00.000Z		29.6483 S 30.3318 E	ZAF	Africa	Kwazulu-Natal	lung	Homo sapiens	3	human																					519	519589248	341838243	PRJNA323744								['intrapatient_ZAF','denylist','Napier_2020','input']	tuberculosis: human-adapted	L4.3.2.1	Mycobacterium tuberculosis
SAMEA1059528	ERR3337575	WGS	WELLCOME SANGER INSTITUTE	ERX3362284	Illumina HiSeq X Ten	PAIRED	RANDOM	GENOMIC	ILLUMINA	ERS2365116	ERP024108	['a8dab50e-be4d-11e7-b52c-3c4a9275d6c8','ERX3362284','SC_RUN_25825_1#183','Mycobacteria_in_non_CF_bronchiectasis_patients-sc-4853','ERR3337575','ERP024108','SC_EXP_25825_1#183','PRJEB21813','ERS2365116','11844260','SAMEA1059528','512657']		2019-05-24T21:13:00.000Z																														517	517462202	208585383	PRJEB21813									NTM: avium complex		Mycobacterium avium
SAMN41148596	SRR28859744	WGS	WADSWORTH CENTER	SRX24419822	NextSeq 500	PAIRED	RANDOM	GENOMIC	ILLUMINA	SRS21175285	SRP338930	['41148596','SRX24419822','IDR2300044153-01-01.R1.fastq.gz','SAMN41148596','SRS21175285','SRP338930','PRJNA766641','SRR28859744','IDR2300044153-01-01','766641']	2023	2024-05-01T11:26:00.000Z			USA	North America	New York state		Homo sapiens	3	human																					599	599513576	267730002	PRJNA766641			99.54	1557455	52	La1.2.BCG	Other	['tree','tbprofiler','diff','input']	tuberculosis: unclassified		Mycobacterium tuberculosis
SAMEA7528246	ERR4799661	WGS	FOUNDATION FOR MEDICAL RESEARCH INDIA	ERX4669076	NextSeq 500	PAIRED	RANDOM	GENOMIC	ILLUMINA	ERS5284716	ERP124850	['ERX4669076','run.28126','experiment.28126','ERS5284716','22461790','773292','SAMEA7528246','sample.28126','ERR4799661','ERP124850','PRJEB41116','project.Mumbai']		2021-11-10T02:03:00.000Z			IND	Asia	Mumbai					S	S				R	R	S	S				R			S		R	S		590	590194674	271750017	PRJEB41116	Walker_2022		99.29	1520549	50	lineage2.2.1	Pre-XDR-TB	['input','tbprofiler','CRyPTIC_IND','Walker_2022','tree','diff']	tuberculosis: unclassified		Mycobacterium tuberculosis
SAMN41417187	SRR29050661	WGS	FIND, THE FOUNDATION FOR INNOVATIVE NEW DIAGNOSTICS	SRX24575472	Illumina HiSeq 2000	PAIRED	RANDOM	GENOMIC	ILLUMINA	SRS21315561	SRP507535	['41417187','1109295','PRJNA1109295','TB-IS-1051-132174H_S21_R1_001.fastq.gz','SRR29050661','SAMN41417187','SRX24575472','SRS21315561','456AC9_D579B4A1020A_132174','456AC9_D579B4A1020A','SRP507535']		2024-05-16T09:56:00.000Z							Homo sapiens	3	human																					184	184135440	82171986	PRJNA1109295								WHO_mutations_2023	tuberculosis: unclassified		Mycobacterium tuberculosis
SAMEA7280342	ERR4553600	WGS	INSTITUTE OF TROPICAL MEDICINE	ERX4489970	Illumina HiSeq 2500	PAIRED	RANDOM	GENOMIC	ILLUMINA	ERS5040943	ERP123102	['ERS5040943','ITM2008-00142','SAMEA7280342','ena-EXPERIMENT-Institute of tropical medicine-28-08-2020-16:29:08:352-198','15937389','660147','ERX4489970','PRJEB39569','ena-STUDY-Institute of tropical medicine-27-07-2020-14:37:16:152-1905','ena-RUN-Institute of tropical medicine-28-08-2020-16:29:08:353-198','ERR4553600','ERP123102']	2008	2020-08-29T18:49:00.000Z			BGD	Asia		sputum	Homo sapiens	3	human																					335	335179230	146741578	PRJEB39569			99.6	1736137	59	lineage1.1.2	MDR-TB	['input','tree','diff','tbprofiler']	tuberculosis: unclassified		Mycobacterium tuberculosis
SAMEA4752954	ERR2659171	WGS	STPH	ERX2675549	Illumina MiSeq	PAIRED	RANDOM	GENOMIC	ILLUMINA	ERS2573054	ERP109327	['G25828','ena-RUN-STPH-21-06-2018-21:57:40:739-19','10298612','PRJEB27266','ena-EXPERIMENT-STPH-21-06-2018-21:57:40:739-19','ERX2675549','ERR2659171','ERS2573054','497821','SAMEA4752954','ERP109327','ena-STUDY-STPH-12-06-2018-11:37:41:953-557']		2018-10-29T03:07:00.000Z																														1453	1453518058	1020191224	PRJEB27266			98.83	1260010	41		Sensitive	['tbprofiler','Brites_2018','input','diff']	tuberculosis: unclassified		Mycobacterium tuberculosis
SAMN16521528	SRR12882616	WGS	SWISSTPH	SRX9348692	Illumina HiSeq 2000	PAIRED		GENOMIC	ILLUMINA	SRS7571677	SRP288262	['670836','G04913','PRJNA670836','BSSE-QGF-40810','16521528','bp0','SRS7571677','SRX9348692','SRR12882616','BSSE_QGF_40810_C7JREANXX_6_G8_G04913_LRu_261015_CAGAGAGG_AAGGAGTA_S63_L006_R1_001.fastq.gz','SRP288262','SAMN16521528']	2014	2020-10-23T06:34:00.000Z			TZA	Africa		sputum	Homo sapiens	3	human																					704	704861426	326592817	PRJNA670836			98.27	1613987	34	lineage1.1.2	Sensitive	['tbprofiler','diff','input']	tuberculosis: unclassified		Mycobacterium tuberculosis
SAMN29094255	SRR19662810	WGS	NATIONAL MEDICAL RESEARCH CENTER OF PHTHISIOPULMONOLOGY AND INFECTIOUS DISEASES	SRX15712337	DNBSEQ-G50	PAIRED	PCR	GENOMIC	DNBSEQ	SRS13406472	SRP381877	['lib9_FPI','SAMN29094255','SRS13406472','bp0','SRR19662810','9_R1.fq.gz','29094255','SRP381877','PRJNA849565','849565','SRX15712337','Mycobacterium tuberculosis 9_FPI']	2020	2022-06-15T12:20:00.000Z		55.78 N 37.61 E	RUS	Europe	Moscow	sputum	Homo sapiens	3	human																					275	275349400	188939623	PRJNA849565									tuberculosis: unclassified		Mycobacterium tuberculosis
SAMN21616297	SRR16058601	WGS	PUBLIC HEALTH ONTARIO	SRX12345262	NextSeq 500	PAIRED	RANDOM	GENOMIC	ILLUMINA	SRS10317641	SRP338617	['SRS10317641','766079','SRX12345262','SRP338617','SAMN21616297','PRJNA766079','bp0','2012-147_R1.fastq.gz','21616297','2012-147','SRR16058601']	2012	2021-09-24T21:57:00.000Z			CAN	North America	Ontario		Homo sapiens	3	human					S		S					S	S								570	570397668	286846358	PRJNA766079	CRyPTIC_WHO2021_PMC7612554		99.59	967946	33	lineage4.8	RR-TB	['tbprofiler','diff','Walker_2022','input','tree']	tuberculosis: unclassified		Mycobacterium tuberculosis
SAMN40032111	SRR28045504	WGS	CHRISTIAN MEDICAL COLLAGE, VELLORE	SRX23697021	Illumina NovaSeq 6000	PAIRED	RANDOM	GENOMIC	ILLUMINA	SRS20528285	SRP226525	['PRJNA575883','SRP226525','SRX23697021','40032111','SRR28045504','3302020977_R1.fastq.gz','575883','SAMN40032111','3302020977','SRS20528285']	2021	2024-02-22T07:24:00.000Z		21.7679 N 78.8718 E	IND	Asia	Madhya Pradesh - Bhairopur	pulmonary	Homo sapiens	3	human																					246	246768428	112449462	PRJNA575883			96.05	1217468	39	lineage1.1.2	Sensitive	['diff','tbprofiler','input','tree']	tuberculosis: unclassified		Mycobacterium tuberculosis
SAMN15854147	SRR12476204	AMPLICON	IRCCS SAN RAFFAELE SCIENTIFIC INSTITUTE	SRX8970436	Illumina MiniSeq	PAIRED	PCR	GENOMIC	ILLUMINA	SRS7226110	SRP278074	['SRP278074','Culture_350','15854147','PRJNA657967','SRR12476204','SRS7226110','SAMN15854147','157_S25_L001_R1_001.fastq.gz','157','SRX8970436','657967']		2020-08-19T11:09:00.000Z			ERI	Africa		sputum	Homo sapiens	3	human																					141	141365928	56711893	PRJNA657967									tuberculosis: unclassified		Mycobacterium tuberculosis
SAMD00117874	DRR130166	WGS	NIID	DRX122904	Illumina MiSeq	PAIRED	RANDOM	GENOMIC	ILLUMINA	DRS090282	DRP004886	['SAMD00117874','PRJDB7006','527409','DRS090282','11127843','DRR130166','DRX122904','DRP004886']	2001	2019-06-13T19:27:00.000Z			JPN	Asia	Osaka	sputum	Homo sapiens	3	human																					1308	1308030057	762763453	PRJDB7006			99.61	1572070	105	lineage2.2.1	Pre-XDR-TB	['input','Menardo_2021','tree','tbprofiler','diff']	tuberculosis: human-adapted	L2	Mycobacterium tuberculosis
SAMN03647374	SRR2100201	WGS	UNIVERSITY OF OXFORD	SRX1094895	Illumina HiSeq 2500	PAIRED	RANDOM	GENOMIC	ILLUMINA	SRS991658	SRP061066	['PRJNA282721','SRX1094895','3647374','SRP061066','SRS991658','SRR2100201','C00008736','282721','SAMN03647374','09694195-8a00-4f63-92d5-fef1164bce06_R00000039_v2.bam']		2015-07-14T18:27:00.000Z			GBR	Europe										S		S					S	S								446	446183800	339395124	PRJNA282721	CRyPTIC_WHO2021_PMC7612554		99.22	1864245	41	lineage3	Sensitive	['input','Walker_2022','Menardo_2021','tbprofiler','tree','diff','Menardo_2018','Napier_2020','Shuaib_2022']	tuberculosis: human-adapted	L3	Mycobacterium tuberculosis
SAMN05916227	SRR28394002	WGS	FIND, THE FOUNDATION FOR INNOVATIVE NEW DIAGNOSTICS	SRX23999038	Illumina HiSeq 2500	PAIRED	RANDOM	GENOMIC	ILLUMINA	SRS20795609	SRP496567	['SRR28394002','WGS-Peru4906','343736','SRS20795609','SRX23999038','Peru4906_R1.fastq.gz','5916227','SAMN05916227','SRP496567','01-R0884','PRJNA343736']	2012	2024-03-20T07:45:00.000Z		12 S 77 W	PER	South America	Lima	As reported: patient	Homo sapiens	3	human																					455	455011000	214792746	PRJNA343736			99.5	1840610	52	lineage4.3.4.1;lineage4.1.2.1	MDR-TB	['input','diff','tbprofiler','standford']	tuberculosis: unclassified		Mycobacterium tuberculosis
SAMN08379937	SRR6485017	WGS	SAN RAFFAELE	SRX3574786	NextSeq 500	PAIRED	RANDOM	GENOMIC	ILLUMINA	SRS2844731	SRP128089	['bp0','11600-13','PRJNA428596','8379937','SRP128089','SAMN08379937','11600-13_WGS','SRR6485017','11600-13_lib4280_nextseq_n0031_151bp.gatk.bam','SRS2844731','SRX3574786','428596']		2018-01-19T13:02:00.000Z							Homo sapiens	3	human																					438	438201840	235826468	PRJNA428596			99.63	1072567	27	lineage4.1.2.1	Sensitive	['diff','tree','tbprofiler','input']	tuberculosis: unclassified		Mycobacterium tuberculosis
SAMN08379696	SRR6484888	WGS	SAN RAFFAELE	SRX3574915	NextSeq 500	PAIRED	RANDOM	GENOMIC	ILLUMINA	SRS2844859	SRP128089	['428596','1129-13_WGS','1129-13','SRR6484888','SAMN08379696','bp0','8379696','1129-13_lib3205_nextseq_n0003_151bp.gatk.bam','SRX3574915','SRS2844859','PRJNA428596','SRP128089']		2018-01-19T13:00:00.000Z							Homo sapiens	3	human																					504	504483710	371918926	PRJNA428596								denylist	tuberculosis: unclassified		Mycobacterium tuberculosis
SAMN18146381	SRR13861643	WGS	UNIVERISTY OF ANTWERP	SRX10242500	Illumina HiSeq 2500	PAIRED		GENOMIC	ILLUMINA	SRS8383742	SRP308980	['bp0','18146381','ID66363494','PRJNA706121','SRS8383742','706121','SRR13861643','SRP308980','SPUTUM1000K-FASTA7-MPER1.02-CONTNtm-CPER98.98-SEED66363494-Mavi-0.09-Hsap-98.89','SRX10242500','STUDYSPUTUM1000K-FASTA7-MPER1.02-CONTNtm-CPER98.98-SEED66363494-Mavi-0.09-Hsap-98.89.R1.fastq.gz','SAMN18146381']	2021	2021-03-05T03:56:00.000Z						simulated/in silico																								299	299993700	158407826	PRJNA706121								['laboratory_synthetic','denylist','input']	tuberculosis: human-adapted	L4	Mycobacterium tuberculosis	H37Rv
SAMEA9069967	ERR6362720	WGS	Swiss-TPH	ERX5627176	Illumina NovaSeq 6000	SINGLE	RANDOM	GENOMIC	ILLUMINA	ERS6798275	ERP129488	['G44926_1','SAMEA9069967','ERP129488','ERS6798275','737713','ERX5627176','PRJEB45389','ERR6362720','WGS RR-TB Khayelitsha','20453229']		2021-10-13T18:42:00.000Z			ZAF	Africa																										172	172038552	51053681	PRJEB45389								R-RR_HIVcoinf_ZAF	tuberculosis: unclassified		Mycobacterium tuberculosis
SAMEA115884107	ERR13439880	WGS	TBGROUP-OUCRU	ERX12810039	Illumina MiSeq	PAIRED	RANDOM	GENOMIC	ILLUMINA	ERS20804218	ERP162839	['ena-RUN-TAB-01-08-2024-09:32:36:993-121898','1144051','ena-EXPERIMENT-TAB-01-08-2024-09:32:36:993-121897','43032986','ERR13439880','ERX12810039','2f26bad7-01d3-46cc-8082-400c4f87fc42','PRJEB78540','ena-SAMPLE-TAB-31-07-2024-04:33:19:403-56473','ERP162839','SAMEA115884107','ERS20804218']	2010				VNM	Asia																										0	0	0	PRJEB78540									tuberculosis: unclassified		Mycobacterium tuberculosis
SAMEA14449362	ERR9784601	WGS	LATVIAN BIOMEDICAL RESEARCH AND STUDY CENTRE	ERX9331853	Ion Torrent Proton	SINGLE	RANDOM	GENOMIC	ION_TORRENT	ERS12068966	ERP137908	['036ffdb0-7b2e-47b1-ae73-c402db0f15fc','LVE8357','SAMEA14449362','ERP137908','PRJEB53131','28708813','ERR9784601','ERS12068966','842645','webin-reads-LVE8357','ERX9331853']	2011	2022-06-25T08:13:00.000Z			LVA	Europe			Homo sapiens	3	human																					788	788128411	583582086	PRJEB53131									tuberculosis: unclassified		Mycobacterium tuberculosis
SAMEA115751418	ERR13292296	WGS	UNIVERSITY OF OXFORD, NUFFIELD DEPARTMENT OF MEDIC	ERX12662782	Illumina MiSeq	PAIRED	RANDOM PCR	GENOMIC	ILLUMINA	ERS20267705	ERP161058	['SAMEA115751418','ERX12662782','1124794','41910358','ERR13292296','ERS20267705','b28b5ff0-515d-42d2-bc0f-19e45ec26bb9','webin-reads-8d42ee22d833','ERP161058','PRJEB76547','8d42ee22d833']	2020	2024-08-10T07:25:00.000Z			USA	North America																										590	590810169	333492555	PRJEB76547								CRyPTIC_2024	tuberculosis: unclassified		Mycobacterium tuberculosis
SAMN41724108	SRR29441063	WGS	SAPPHE	SRX24953344	NextSeq 500	PAIRED	RANDOM	GENOMIC	ILLUMINA	SRS21657052	SRP514414	['PRJNA1120504','SRS21657052','SAMN41724108','41724108','1120504','SRR29441063','1590049271','1590049271_R1.fastq.gz','SRP514414','SRX24953344']	2015	2024-06-17T19:14:00.000Z			AUS	Oceania			Homo sapiens	3	human																					514	514940406	232507751	PRJNA1120504									tuberculosis: unclassified		Mycobacterium tuberculosis
SAMN19774945	SRR14863405	WGS	UNIVERSITY COLLEGE DUBLIN	SRX11181009	NextSeq 500	PAIRED	RANDOM	GENOMIC	ILLUMINA	SRS9238538	SRP324648	['SRP324648','SRS9238538','PRJNA739165','SRR14863405','SRX11181009','19-8936_S34_L001-4_R1_001.fastq.gz','739165','19774945','bp0','SAMN19774945','19-8936']	2019	2022-04-07T07:42:00.000Z			IRL	Europe	Galway		Bos taurus	3	domestic cattle																					300	300088748	130647389	PRJNA739165									NTM: avium complex		Mycobacterium avium subsp. paratuberculosis
G2869													2019				ESP	Europe	province of Valencia					S					R																				No	99.68	2000137	80	lineage4.8	HR-TB	['diff','tree','input','TGU','tbprofiler']	tuberculosis: unclassified		Mycobacterium tuberculosis
SAMN28119746	SRR19128047	WGS	WADSWORTH CENTER	SRX15195680	Illumina MiSeq	PAIRED	RANDOM	GENOMIC	ILLUMINA	SRS12934668	SRP374006	['SRR19128047','PRJNA835805','SRS12934668','SRP374006','835805','IDR1400009308-01-03_R1.fastq.gz','SAMN28119746','IDR1400009308-01-03','28119746','SRX15195680']	2014	2022-05-06T16:38:00.000Z			USA	North America	Erie County	sputum	Homo sapiens	3	human																					508	508082515	312873773	PRJNA835805			99.36	1428052	69	lineage4.3.3	Sensitive	['diff','tbprofiler','tree','input']	tuberculosis: unclassified		Mycobacterium tuberculosis
SAMEA7552554	ERR4819189	WGS	PUBLIC HEALTH ENGLAND	ERX4689031	Illumina MiSeq	PAIRED	RANDOM	GENOMIC	ILLUMINA	ERS5309201	ERP124941	['773303','run.22009','ERS5309201','sample.22009','SAMEA7552554','22471946','ERX4689031','ERR4819189','ERP124941','experiment.22009','PRJEB41201','project.PHE-TB']		2021-11-10T21:13:00.000Z			GBR	Europe										S		S					S	S								339	339829171	230551286	PRJEB41201	Walker_2022		99.52	1541444	50	lineage3	Sensitive	['diff','Walker_2022','tree','CRyPTIC_PHE','tbprofiler','input']	tuberculosis: unclassified		Mycobacterium tuberculosis
SAMN02231165	['SRR998790','SRR998788','SRR998789','SRR998791']	WGS		['SRX357000','SRX357001','SRX356999']	Illumina HiSeq 2000	PAIRED	RANDOM	GENOMIC	ILLUMINA	SRS485084		['SRP030099','SRS485084','SRR998790','SAMN02231165','SRX357001','2253287.WR37049.Solexa-175641.C2DTNACXX130905.P','2231165','D2FUTACXX130901.8.tagged_367.bam','SRR998788','MAL020167','C2DTNACXX130905.5.tagged_367.bam','PRJNA211698','PRJNA211726','SRR998791','SRX357000','2253287.WR37048.Solexa-174517.H75M2ADXX130904.P','211698','SRR998789','H75M2ADXX130904.2.Illumina_P5-Jofel_P7-Kexaz.bam','2253287.WR37049.Solexa-175641.D2FUTACXX130901.P','H75M2ADXX130904.1.Illumina_P5-Jofel_P7-Kexaz.bam','SRX356999']					MLI	Africa	Point G Hospital	As reported: bodily fluid	Homo sapiens	3	human																					1649	1650912064	792167247	PRJNA211698			99.5	6080862	132	lineage4.7	HR-TB	['Menardo_2018','Stucki_2016','Napier_2020','diff','input','Menardo_2021','tbprofiler','tree']	tuberculosis: human-adapted	L4.7	Mycobacterium tuberculosis
SAMN18647999	SRR14164626	WGS	STANFORD UNIVERSITY	SRX10532700	NextSeq 550	PAIRED	RANDOM	GENOMIC	ILLUMINA	SRS8655973	SRP289688	['SRR14164626','bp0','SRP289688','671770','L-14-2701-S87','PRJNA671770','SRX10532700','18647999','L-14-2701-S87_R1.fastq.gz','SRS8655973','SAMN18647999','ms_117']	2014	2021-04-07T13:35:00.000Z			BRA	South America	Mato Grosso do Sul, Campo Grande	sputum	Homo sapiens	3	human																					329	329876412	131091869	PRJNA671770								['input','standford']	tuberculosis: human-adapted	L4.4.1.1	Mycobacterium tuberculosis
SAMN14344523	SRR11564783	AMPLICON	RUTGERS UNIVERSITY NEWARK	SRX8134012	Illumina MiSeq	PAIRED	PCR	GENOMIC	ILLUMINA	SRS6497451	SRP256991	['SRS6497451','2492-DA-1331','14344523','SRP256991','SAMN14344523','608715','2492-DA-1331_S85_L001_R1_001.fastq','PRJNA608715','SRX8134012','SRR11564783']		2020-04-17T19:29:00.000Z			KEN	Africa		sputum	Homo sapiens	3	human																					22	22429238	13322202	PRJNA608715									tuberculosis: unclassified		Mycobacterium tuberculosis
SAMEA7280384	ERR4553642	WGS	INSTITUTE OF TROPICAL MEDICINE	ERX4490012	Illumina HiSeq 2500	PAIRED	RANDOM	GENOMIC	ILLUMINA	ERS5040985	ERP123102	['ERR4553642','ERP123102','ITM2008-02412','660147','ERX4490012','ERS5040985','PRJEB39569','ena-EXPERIMENT-Institute of tropical medicine-28-08-2020-16:29:08:354-240','15937431','SAMEA7280384','ena-RUN-Institute of tropical medicine-28-08-2020-16:29:08:354-240','ena-STUDY-Institute of tropical medicine-27-07-2020-14:37:16:152-1905']	2008	2020-08-29T18:53:00.000Z			BGD	Asia		sputum	Homo sapiens	3	human																					392	392699660	169613907	PRJEB39569			99.79	1736772	61	lineage4.3.4.2	MDR-TB	['input','diff','tree','tbprofiler']	tuberculosis: unclassified		Mycobacterium tuberculosis
SAMN11086800	SRR8698502	WGS	HARVARD MEDICAL SCHOOL	SRX5494251	Illumina HiSeq 2500	PAIRED	RANDOM	GENOMIC	ILLUMINA	SRS4464078	SRP187906	['bp0','PRJNA526078','SRR8698502','5379-4_CGTACG_L003','SRS4464078','SAMN11086800','M0005379-4','526078','5379-4_CGTACG_L003_R1.fastq.gz','SRX5494251','11086800','SRP187906']	2011	2019-03-07T18:41:00.000Z		12 S 77 W	PER	South America			Homo sapiens	3	human																					1519	1519358000	923463774	PRJNA526078			99.61	1647909	38	lineage4.3.3	MDR-TB	['standford','Menardo_2021','tree','diff','tbprofiler','input','cluster_R-various_PER']	tuberculosis: human-adapted	L4	Mycobacterium tuberculosis
SAMEA13293798	ERR9119708	WGS	UNIVERSITY OF OXFORD, NUFFIELD DEPARTMENT OF MEDIC	ERX8662770	Illumina HiSeq 2500	PAIRED	RANDOM	GENOMIC	ILLUMINA	ERS10896725	ERP136047	['project.SeqTreat_SwissTPH1','ERP136047','sample.6195.dcbc3789','ERR9119708','ERX8662770','862825','ERS10896725','30299709','PRJEB51414','experiment.6195.a3f0ac6f','SAMEA13293798','run.6195.1.c2995bfe6ec04692ef6991d1c41cf3bf']		2024-08-07T02:38:00.000Z																														655	655718866	338203061	PRJEB51414								CRyPTIC_SeqTreat_SwissTPH	tuberculosis: unclassified		Mycobacterium tuberculosis
SAMN36834400	SRR25515519	WGS	SHANDONG PROVINCIAL HOSPITAL	SRX21245730	Illumina HiSeq 4000	PAIRED	RANDOM	GENOMIC	ILLUMINA	SRS18500011	SRP453313	['PRJNA1002108','SRP453313','bp0','36834400','S41','SRR25515519','SRS18500011','S41.IS300_Clean.1.fastq.gz','SAMN36834400','1002108','SRX21245730']	2016	2023-08-04T04:42:00.000Z		36.40 N 117.00 E	CHN	Asia	Shandong	As reported: phlegm	Homo sapiens	3	human																					579	579388200	272331609	PRJNA1002108			98.82	1652087	57	lineage2.2.1	Sensitive	['input','tree','diff','tbprofiler']	tuberculosis: human-adapted	L4	Mycobacterium tuberculosis	H37Rv
SAMEA4730466	ERR3468822	WGS	WELLCOME SANGER INSTITUTE	ERX3490485	Illumina HiSeq X Ten	PAIRED	RANDOM	GENOMIC	ILLUMINA	ERS2550596	ERP024108	['SC_RUN_26329_5#27','SC_EXP_26329_5#27','ERX3490485','ERS2550596','12514086','bab64ad6-be4d-11e7-b52c-3c4a9275d6c8','512657','PRJEB21813','Mycobacteria_in_non_CF_bronchiectasis_patients-sc-4853','ERR3468822','SAMEA4730466','ERP024108']		2019-08-07T16:17:00.000Z																														319	319515698	131091208	PRJEB21813									NTM: avium complex		Mycobacterium avium
SAMEA112803461	ERR11043768	WGS	FZB	ERX10490559	NextSeq 500	PAIRED		GENOMIC	ILLUMINA	ERS14811007	ERP010814	['ena-EXPERIMENT-TAB-21-03-2023-10:23:42:838-78481','287903','ERP010814','ena-STUDY-FZB-22-06-2015-17:16:39:392-292','14669-15','PRJEB9680','SAMEA112803461','ERX10490559','ERR11043768','ena-RUN-TAB-21-03-2023-10:23:42:838-78482','33855516','ERS14811007']		2023-07-20T18:49:00.000Z																														789	789047463	339772263	PRJEB9680			99.52	1673952	56	lineage2.2.1	MDR-TB	['input','tree','diff','tbprofiler']	tuberculosis: unclassified		Mycobacterium tuberculosis
SAMEA1118117	ERR2512936	WGS	PHE	ERX2532146	Illumina MiSeq	PAIRED	RANDOM	GENOMIC	ILLUMINA	ERS2397526	ERP107961	['10122063','493034','ERP107961','ERR2512936','run.4594','ERX2532146','project.First_10k_genomes_study_set_4','sample.4594','PRJEB25991','SAMEA1118117','experiment.4594','ERS2397526']		2021-10-23T15:06:00.000Z			GBR	Europe	England									R		R					S	R								396	396680045	220550921	PRJEB25991	Walker_2022		99.59	1758537	58	lineage2.2.1	MDR-TB	['Walker_2022','tbprofiler','CRyPTIC_PHE','tree','diff','input','Napier_2020']	tuberculosis: human-adapted	L2.2.1	Mycobacterium tuberculosis
SAMN09756194	SRR7645899	WGS	YALE SCHOOL OF PUBLIC HEALTH	SRX4508916	Illumina HiSeq 2000	PAIRED	RANDOM	GENOMIC	ILLUMINA	SRS3628590	SRP156366	['SRS3628590','S22554_1.fastq.gz','SAMN09756194','MTB_moldova_S22554','SRP156366','PRJNA482716','S22554','9756194','482716','SRR7645899','SRX4508916']	2013	2018-08-04T12:23:00.000Z			MDA	Europe			Homo sapiens	3	human																					403	403448540	291976821	PRJNA482716			68.32	848293	18	lineage2.2.1	Other	['Menardo_2021','diff','tree','tbprofiler','input']	tuberculosis: human-adapted	L2	Mycobacterium tuberculosis
SAMEA7280607	ERR4553865	WGS	INSTITUTE OF TROPICAL MEDICINE	ERX4490235	Illumina HiSeq 2500	PAIRED	RANDOM	GENOMIC	ILLUMINA	ERS5041208	ERP123102	['SAMEA7280607','ena-EXPERIMENT-Institute of tropical medicine-28-08-2020-16:29:08:362-463','ERX4490235','ena-STUDY-Institute of tropical medicine-27-07-2020-14:37:16:152-1905','ITM2011-01200','ena-RUN-Institute of tropical medicine-28-08-2020-16:29:08:362-463','660147','ERP123102','ERR4553865','PRJEB39569','15937654','ERS5041208']	2011	2020-08-29T19:12:00.000Z			BGD	Asia		sputum	Homo sapiens	3	human																					268	268862748	112881024	PRJEB39569			99.62	1599688	56		MDR-TB	['input','diff','tbprofiler','tree']	tuberculosis: unclassified		Mycobacterium tuberculosis
SAMEA112750682	ERR10969258	WGS	NATIONAL INSTITUTE OF HEALTH DR. RICARDO JORGE	ERX10406460	NextSeq 2000	PAIRED	RANDOM	GENOMIC	ILLUMINA	ERS14745373	ERP111748	['PT_TB0421','33679836','ERS14745373','ERP111748','SAMEA112750682','ERR10969258','ERX10406460','INSA_27102018','505027','PRJEB29446']	2022	2023-03-11T01:05:00.000Z			PRT	Europe																										609	609258862	201169719	PRJEB29446			98.92	1597437	55	lineage4.1.2	Sensitive	['tree','diff','tbprofiler','input']	tuberculosis: unclassified		Mycobacterium tuberculosis
SAMN05575570	SRR4033542	WGS	HARVARD MEDICAL SCHOOL	SRX2024873	Illumina HiSeq 2000	PAIRED	RANDOM	GENOMIC	ILLUMINA	SRS1619302	SRP082185	['SRS1619302','SAMN05575570','323744','SRX2024873','PRJNA323744','SRR4033542','SRP082185','737-SplC4_1.fastq.gz','P19-Spleen-C4','5575570']	2013-06	2016-08-15T23:59:00.000Z		29.6483 S 30.3318 E	ZAF	Africa	Kwazulu-Natal	necropsy (morgue)	Homo sapiens	3	human																					315	315610658	214037553	PRJNA323744								['intrapatient_ZAF','Napier_2020','input','denylist']	tuberculosis: human-adapted	L4.3.2.1	Mycobacterium tuberculosis
SAMEA4695174	ERR2600588	WGS	FZB	ERX2616896	NextSeq 500	PAIRED		GENOMIC	ILLUMINA	ERS2515351	ERP109031	['ena-EXPERIMENT-FZB-29-05-2018-09:23:11:364-191','ERX2616896','PRJEB26996','SAMEA4695174','ena-STUDY-FZB-28-05-2018-13:51:27:558-285','ERP109031','ERR2600588','ena-RUN-FZB-29-05-2018-09:23:11:364-191','9940368','488765','ERS2515351','odir-484']	2015	2018-08-31T13:34:00.000Z			UKR	Europe																										659	659008854	280645667	PRJEB26996			99.49	1685372	56	lineage2.2.1	Sensitive	['tree','tbprofiler','R-XDR_UKR','input','diff']	MTBC		Mycobacterium tuberculosis complex sp.
SAMN18648546	SRR14164482	WGS	STANFORD UNIVERSITY	SRX10532846	NextSeq 550	PAIRED	RANDOM	GENOMIC	ILLUMINA	SRS8656119	SRP289688	['SRS8656119','SRX10532846','18648546','T3-DNA-M021808-S102_R1.fastq.gz','SRR14164482','671770','SAMN18648546','ms_664','SRP289688','PRJNA671770','T3-DNA-M021808-S102','bp0']	2018	2021-04-07T13:33:00.000Z			BRA	South America	Mato Grosso do Sul, Campo Grande	sputum	Homo sapiens	3	human																					438	438536502	162357799	PRJNA671770			99.85	1788192	60	lineage4.4.1.2	Sensitive	['tree','diff','standford','input','tbprofiler']	tuberculosis: unclassified		Mycobacterium tuberculosis
SAMN19688078	SRR14801666	WGS	SIMON FRASER UNIVERSITY	SRX11134851	NextSeq 500	PAIRED	RANDOM	GENOMIC	ILLUMINA	SRS9198241	SRP323639	['bp0','SAMN19688078','SRS9198241','736718','SRP323639','SRR14801666','SRX11134851','PRJNA736718','19688078','TB-222-6312-18_S113_1.fastq.gz','TB-222-6312-18_S113']	2018	2021-06-13T22:46:00.000Z		47.03278 N 28.89972 E	MDA	Europe			Homo sapiens	3	human																					451	451927132	175189390	PRJNA736718			99.56	1659769	54	lineage2.2.1	MDR-TB	['diff','tree','tbprofiler','input']	tuberculosis: unclassified		Mycobacterium tuberculosis
SAMN06252157	SRR5216909	WGS	UNIVERSITY OF GLASGOW	SRX2527119	Illumina HiSeq 2500	PAIRED	RANDOM	GENOMIC	ILLUMINA	SRS1947983	SRP098533	['SRR5216909','SRS1947983','12754_7#73_1.fastq.gz','12754_7#73','363037','6252157','PRJNA363037','SAMN06252157','SRP098533','SRX2527119']	1997	2017-01-30T03:26:00.000Z			NZL	Oceania	Tangimoana		Mustela sp.	2	ferret																					469	469161600	328515974	PRJNA363037			99.44	1640013	38	La1.8.1	Other	['bovis_NZL','tree','tbprofiler','diff','input','Brites_2018']	tuberculosis: animal-adapted	La1	Mycobacterium bovis
SAMEA13294747	ERR9121469	WGS	UNIVERSITY OF OXFORD, NUFFIELD DEPARTMENT OF MEDIC	ERX8663453	Illumina MiSeq	PAIRED	RANDOM	GENOMIC	ILLUMINA	ERS10897673	ERP136048	['ERR9121469','PRJEB51415','run.1657.1.d5c7f85247c48cd98e0b9cf00d731982','SAMEA13294747','30300384','sample.1657.4e33f141','project.SeqTreat_Valencia1','862826','experiment.1657.e8202f39','ERP136048','ERS10897673','ERX8663453']		2024-08-11T00:24:00.000Z			ESP	Europe	Valencia																									728	728691648	436599645	PRJEB51415								CRyPTIC_SeqTreat_Valencia	tuberculosis: unclassified		Mycobacterium tuberculosis
SAMN30544060	SRR21277113	WGS	SCHOOL OF PUBLIC HEALTH, FUDAN UNIVERSITY	SRX17286384	Illumina HiSeq 2500	PAIRED	RANDOM	GENOMIC	ILLUMINA	SRS14851064	SRP394436	['SRS14851064','LD21F84X','LD21F84X_R1.fastq.gz','SRX17286384','bp0','PRJNA874331','30544060','874331','SRP394436','SRR21277113','SAMN30544060']	2020	2022-08-29T01:04:00.000Z			CHN	Asia	Eastern China		Homo sapiens	3	human																					1072	1072608888	321592153	PRJNA874331			98.95	1808423	60	lineage4.5	Sensitive	['diff','input','tbprofiler','tree']	tuberculosis: unclassified		Mycobacterium tuberculosis
SAMEA13188736	['ERR9030487','ERR9030477']	WGS		['ERX8573887','ERX8573897']	['Illumina HiSeq 2500','MinION']	['SINGLE','PAIRED']		GENOMIC	['ILLUMINA','OXFORD_NANOPORE']	ERS10792273		['PRJEB49093','ERP133548','ERR9030487','ERR9030477','ERS10792273','mada_103','webin-reads-mada_103-illumina','ERX8573887','812845','webin-reads-mada_103-nanopore','aba2460d-cbbc-403e-8d67-643455ee5012','SAMEA13188736','26438481','ERX8573897']					MDG	Africa		sputum	Homo sapiens	3	human																					925	926422569	673359732	PRJEB49093			99.93	1517815	52	lineage4.4.1.1	Sensitive	['tree','input','diff','tbprofiler']	tuberculosis: human-adapted	L4.4.1.1	Mycobacterium tuberculosis
SAMEA112805668	ERR11081946	WGS	FZB	ERX10529315	NextSeq 500	PAIRED		GENOMIC	ILLUMINA	ERS14813214	ERP010814	['SAMEA112805668','33893765','6175-00','ena-EXPERIMENT-TAB-22-03-2023-09:39:46:230-142208','ERX10529315','ERR11081946','ERP010814','ena-RUN-TAB-22-03-2023-09:39:46:231-142209','ERS14813214','ena-STUDY-FZB-22-06-2015-17:16:39:392-292','PRJEB9680','287903']		2023-07-21T04:11:00.000Z																														1184	1184360482	531673980	PRJEB9680			99.44	1627964	53	lineage4.5	Sensitive	['tree','input','tbprofiler','diff']	tuberculosis: unclassified		Mycobacterium tuberculosis
SAMEA7541872	ERR4809334	WGS	CTB/NICD	ERX4678874	Illumina HiSeq 4000	PAIRED	RANDOM	GENOMIC	ILLUMINA	ERS5298324	ERP124931	['run.10029','ERX4678874','ERS5298324','773296','experiment.10029','ERP124931','22463328','sample.10029','project.Gates_clinical_isolates','PRJEB41191','SAMEA7541872','ERR4809334']		2021-11-11T01:35:00.000Z			ZAF	Africa						S				S	I	R	S	S				R		S	S	S		S	R	461	461898000	190447945	PRJEB41191	['CRyPTIC_reuse_table','Walker_2022']		99.64	1751229	60	lineage4.3.2.1	MDR-TB	['CRyPTIC_CTB-NICD','tree','input','diff','tbprofiler','Walker_2022','CRyPTIC_reuse_table']	tuberculosis: unclassified		Mycobacterium tuberculosis
SAMN36834516	SRR25514910	WGS	SHANDONG PROVINCIAL HOSPITAL	SRX21245667	Illumina HiSeq 4000	PAIRED	RANDOM	GENOMIC	ILLUMINA	SRS18499948	SRP453313	['bp0','36834516','1002108','SRP453313','T1239.IS300_Clean.1.fastq.gz','SRS18499948','SRX21245667','SAMN36834516','SRR25514910','T1239','PRJNA1002108']	2017	2023-08-04T04:41:00.000Z		36.40 N 117.00 E	CHN	Asia	Shandong	As reported: phlegm	Homo sapiens	3	human																					1147	1147885500	534849584	PRJNA1002108			99.34	1731779	60	lineage2.2.1	Other	['tree','tbprofiler','input','diff']	tuberculosis: human-adapted	L4	Mycobacterium tuberculosis	H37Rv
SAMEA5975196	ERR3559448	WGS	FUDAN UNIVERSITY	ERX3559199	Illumina HiSeq 2500	PAIRED	RANDOM PCR	GENOMIC	ILLUMINA	ERS3778033	ERP117507	['ena-STUDY-FUDAN UNIVERSITY-25-09-2019-16:05:44:667-292','ERX3559199','PRJEB34582','ena-RUN-FUDAN UNIVERSITY-25-09-2019-16:05:21:802-376','ERP117507','639250','15230974','SC0376','ERR3559448','SAMEA5975196','ERS3778033','ena-EXPERIMENT-FUDAN UNIVERSITY-25-09-2019-16:05:21:801-376']	2018	2020-06-13T19:32:00.000Z			CHN	Asia		sputum	Homo sapiens	3	human																					771	771100800	308993368	PRJEB34582			99.44	1759974	57	lineage2.2.1	Other	['tbprofiler','Menardo_2021','diff','tree','input']	tuberculosis: human-adapted	L2	Mycobacterium tuberculosis
SAMN34293930	SRR24256141	WGS	NIH / NIAID	SRX20051809	NextSeq 500	PAIRED	RANDOM	GENOMIC	ILLUMINA	SRS17387069	SRP433800	['SRS17387069','SRR24256141','34293930','SAMN34293930','TBPO-2635_lib47208_nextseq_nx0204_151bp.filtered_2nd.1.fastq.gz','21043','bp0','958249','PRJNA958249','SRX20051809','SRP433800']	2020	2023-04-21T17:58:00.000Z		48.3794 N 31.1656 E	UKR	Europe		sputum	Homo sapiens	3	human																					572	572997456	269757019	PRJNA958249			99.53	1515590	51	lineage2.2.1	Pre-XDR-TB	['input','diff','tree','tbprofiler']	tuberculosis: unclassified		Mycobacterium tuberculosis
SAMN41471934	SRR29096292	WGS	FIND, THE FOUNDATION FOR INNOVATIVE NEW DIAGNOSTICS	SRX24620278	Illumina HiSeq 2000	PAIRED	RANDOM	GENOMIC	ILLUMINA	SRS21357432	SRP507535	['SRP507535','SRR29096292','SRS21357432','AFDEC7_2E09926F3DE9','1109295','41471934','AFDEC7_2E09926F3DE9_9173','SAMN41471934','TB-CPath-Stephen-IS-1031-9173_S152_R1_001.fastq.gz','PRJNA1109295','SRX24620278']		2024-05-21T10:11:00.000Z							Homo sapiens	3	human																					350	350091084	154642332	PRJNA1109295								WHO_mutations_2023	tuberculosis: unclassified		Mycobacterium tuberculosis
SAMN07660121	SRR6046833	WGS	MODMEDMICOXFORD	SRX3193952	Illumina MiSeq	PAIRED	RANDOM	GENOMIC	ILLUMINA	SRS2521698	SRP117784	['401515','MMMOSAM:2ae7f251-cc5c-4e7c-bb98-c03d87db0596','SRP117784','SRX3193952','SAMN07660121','MMMOSRA:2ae7f251-cc5c-4e7c-bb98-c03d87db0596','7660121','SRR6046833','PRJNA401515','SRS2521698']	2016	2017-10-27T18:48:00.000Z			GBR	Europe	Oxford		Homo sapiens	3	human																					330	330561539	209984298	PRJNA401515									NTM: avium complex		Mycobacterium intracellulare subsp. chimaera
SAMEA13293677	ERR9119401	WGS	UNIVERSITY OF OXFORD, NUFFIELD DEPARTMENT OF MEDIC	ERX8662648	Illumina HiSeq 4000	PAIRED	RANDOM	GENOMIC	ILLUMINA	ERS10896604	ERP136044	['experiment.228.72c807f8','PRJEB51412','SAMEA13293677','ERP136044','ERS10896604','project.SeqTreat_Monash1','30299636','run.228.1.1fdf5f9926bbb8b82b41018524f312c4','ERR9119401','sample.228.383172a9','ERX8662648','862824']		2024-08-07T16:26:00.000Z			AUS	Oceania																										512	512541900	215574639	PRJEB51412								CRyPTIC_Monash	tuberculosis: unclassified		Mycobacterium tuberculosis
SAMN42034052	SRR29539638	WGS	NIAID TB PORTALS PROGRAM	SRX25047150	NextSeq 2000	PAIRED	RANDOM	GENOMIC	ILLUMINA	SRS21744297	SRP515897	['1074785','25082','SRS21744297','TBPO-4906_lib54093_nextseq_ny0071_151bp.filtered_2_bwa.1.fastq.gz','SRX25047150','PRJNA1074785','SRR29539638','SRP515897','SAMN42034052','42034052']	2020	2024-06-25T13:39:00.000Z		48.3794 N 31.1656 E	UKR	Europe		sputum	Homo sapiens	3	human																					323	323138490	109112388	PRJNA1074785									tuberculosis: unclassified		Mycobacterium tuberculosis
SAMN31423377	SRR22048324	WGS	NATIONAL INSTITUTE OF INFECTIOUS DISEASES "L. SPALLANZANI"	SRX18029594	NextSeq 500	PAIRED	RANDOM	GENOMIC	ILLUMINA	SRS15536601	SRP373287	['SAMN31423377','SRS15536601','1-SP349_S19_L001_R1_001.fastq.gz','PRJNA834606','SP349','SRX18029594','834606','bp0','31423377','SRP373287','SRR22048324']	2016	2022-10-26T15:24:00.000Z		41.86 N 12.45 E	ITA	Europe	Rome		Homo sapiens	3	human																					855	855097083	409122341	PRJNA834606								input	tuberculosis: unclassified		Mycobacterium tuberculosis
SAMEA112799548	ERR11049390	WGS	FZB	ERX10496180	NextSeq 500	PAIRED		GENOMIC	ILLUMINA	ERS14807094	ERP010814	['20004414','ena-RUN-TAB-21-03-2023-10:57:59:534-105040','ena-EXPERIMENT-TAB-21-03-2023-10:57:59:534-105039','ERS14807094','PRJEB9680','287903','SAMEA112799548','33851604','ERP010814','ERR11049390','ena-STUDY-FZB-22-06-2015-17:16:39:392-292','ERX10496180']		2023-07-20T21:03:00.000Z																														506	506818823	226197695	PRJEB9680			99.59	1609009	54	lineage4.1.2.1	Sensitive	['diff','tbprofiler','input','tree']	tuberculosis: unclassified		Mycobacterium tuberculosis
SAMEA7545382	ERR4811879	WGS	UNIVERSIDAD PERUANA CAYETANO HEREDIA	ERX4681869	Illumina HiSeq 4000	PAIRED	RANDOM	GENOMIC	ILLUMINA	ERS5302039	ERP124939	['ERP124939','ERS5302039','ERR4811879','SAMEA7545382','sample.25115','project.Peru_Wellcome','ERX4681869','773301','PRJEB41199','22464772','experiment.25115','run.25115']	2018	2021-11-10T06:56:00.000Z			PER	South America						S				S	S	S	S	S				S		S	S	S	S	S	S	406	406569900	207358647	PRJEB41199	['Walker_2022','CRyPTIC_reuse_table']		99.6	1454173	50	lineage4.1.2.1	Sensitive	['input','tbprofiler','standford','CRyPTIC_reuse_table','CRyPTIC_UPCH','tree','Walker_2022','diff']	tuberculosis: unclassified		Mycobacterium tuberculosis
SAMN31784861	SRR22333068	WGS	SHANGHAI JIAO TONG UNIVERSITY	SRX18306005	Illumina NovaSeq 6000	SINGLE		GENOMIC	ILLUMINA	SRS15796685	SRP408585	['bp0','31784861','SAMN31784861','PRJNA903131','SRP408585','L1HGG290113--Mm071.R1.raw.fastq.gz','903131','BDQ-Mm071','SRS15796685','SRR22333068','SRX18306005']	2022	2022-11-18T11:07:00.000Z		31.24 N 121.2632 E	CHN	Asia	Shanghai	laboratory, experimental evolution																								1212	1212488324	389319916	PRJNA903131									NTM: unclassified		Mycobacterium marinum
SAMEA7156521	ERR5863988	WGS	SWISS TROPICAL AND PUBLIC HEALTH INSTITUTE	ERX5509783	Illumina HiSeq 2500	PAIRED		GENOMIC	ILLUMINA	ERS4916984	ERP123095	['ERX5509783','ERP123095','G35999','PRJEB39561','674180','ERR5863988','ERS4916984','ena-STUDY-Swiss Tropical and Public Health Institute-27-07-2020-11:23:30:592-1894','ena-RUN-Swiss Tropical and Public Health Institute-03-05-2021-19:33:15:114-452','SAMEA7156521','ena-EXPERIMENT-Swiss Tropical and Public Health Institute-03-05-2021-19:33:15:114-452','SRS8942372','19060847']		2021-05-15T00:09:00.000Z			GEO	Asia																										617	617305334	323477322	PRJEB39561								['input','R-MDR_GEO']	tuberculosis: unclassified		Mycobacterium tuberculosis
SAMN19113106	SRR14519948	WGS	MDUPHL	SRX10865624	NextSeq 500	PAIRED	RANDOM	GENOMIC	ILLUMINA	SRS8960962	SRP319622	['bp0','PRJNA729189','SRX10865624','SRP319622','AUSMDU00009879_R1.fq.gz','729189','SAMN19113106','SRS8960962','SRR14519948','AUSMDU00009879','NS500345_HT57KAFXX_AUSMDU00009879','19113106']	1997	2021-05-15T03:49:00.000Z			AUS	Oceania	Northern Territory		Homo sapiens	3	human																					455	455616303	221786538	PRJNA729189			99.47	1389448	46	lineage4.4.2	Sensitive	['tbprofiler','input','diff','tree']	tuberculosis: unclassified		Mycobacterium tuberculosis
SAMN30959929	SRR21675425	WGS	SWANSEA UNIVERSITY	SRX17673763	Illumina MiSeq	PAIRED	RANDOM	GENOMIC	ILLUMINA	SRS15205695	SRP223057	['SRX17673763','TB19','SRP223057','SAMN30959929','30959929','NPTA7','SRR21675425','PRJNA556450','556450','SRS15205695','TB19_S19_L001_R1_001.fastq.gz']		2022-09-22T09:41:00.000Z			GBR	Europe																										40	40674593	21407384	PRJNA556450								input	tuberculosis: unclassified		Mycobacterium tuberculosis
SAMEA4041349	ERR1465862	WGS	UNIVERSITY OF BASEL	ERX1536339	Illumina HiSeq 2500	PAIRED	RANDOM	GENOMIC	ILLUMINA	ERS1212459	ERP012852	['ERP012852','ena-STUDY-UNIVERSITY OF BASEL-19-10-2015-17:08:25:268-8','343620','G04363','SAMEA4041349','ena-EXPERIMENT-UNIVERSITY OF BASEL-21-06-2016-07:30:55:143-141','ERS1212459','PRJEB11460','ena-RUN-UNIVERSITY OF BASEL-21-06-2016-07:30:55:143-141','ERR1465862','5808165','ERX1536339']		2016-09-30T00:16:00.000Z																														621	621583694	412850723	PRJEB11460			99.63	1521343	35	lineage4.7	Sensitive	['diff','tree','tbprofiler','Stucki_2016','Napier_2020','input']	tuberculosis: human-adapted	L4.7	Mycobacterium tuberculosis
SAMEA3283865	ERR2515942	WGS	CTB/NICD	ERX2535150	Illumina MiSeq	PAIRED	RANDOM	GENOMIC	ILLUMINA	ERS2400541	ERP107968	['10125280','SAMEA3283865','493035','ERS2400541','ERP107968','ERX2535150','sample.8160','ERR2515942','project.First_10k_genomes_study_set_5','experiment.8160','run.8160','PRJEB25997']		2021-10-23T19:12:00.000Z			ZAF	Africa						S	S			S		S	S				S	S	S				S			434	434578806	269617728	PRJEB25997	Walker_2022		99.3	1261579	65	lineage2.2.1.1	Sensitive	['input','diff','tree','Walker_2022','tbprofiler','Napier_2020','CRyPTIC_CTB-NICD']	tuberculosis: human-adapted	L2.2.1.1	Mycobacterium tuberculosis
SAMEA12854549	ERR11245559	WGS	SWISS TROPICAL AND PUBLIC HEALTH INSTITUTE	ERX10653763	Illumina NovaSeq 6000	SINGLE	RANDOM	GENOMIC	ILLUMINA	ERS10461438	ERP135175	['930268','ena-EXPERIMENT-TAB-17-04-2023-19:57:14:646-7215','ERR11245559','8cc6b8bd-130a-4c76-a0b2-3197bafe5cc6','PRJEB50582','ena-RUN-TAB-17-04-2023-19:57:14:646-7216','ERS10461438','ERP135175','34308117','ERX10653763','G42979','SAMEA12854549']	2014	2023-07-27T11:26:00.000Z			GEO	Asia		sputum																								157	157113883	55344667	PRJEB50582									tuberculosis: unclassified		Mycobacterium tuberculosis
SAMEA112803687	ERR11044001	WGS	FZB	ERX10490792	NextSeq 500	PAIRED		GENOMIC	ILLUMINA	ERS14811233	ERP010814	['33855742','ERP010814','PRJEB9680','ERS14811233','ena-RUN-TAB-21-03-2023-10:23:42:938-78948','287903','ena-EXPERIMENT-TAB-21-03-2023-10:23:42:937-78947','SAMEA112803687','ena-STUDY-FZB-22-06-2015-17:16:39:392-292','ERX10490792','18002173','ERR11044001']		2023-07-21T01:58:00.000Z																														848	848502242	356419659	PRJEB9680			99.09	1726061	53	lineage1.1.2	MDR-TB	['tree','diff','tbprofiler','input']	tuberculosis: unclassified		Mycobacterium tuberculosis
SAMEA7562431	ERR4829992	WGS	SAN RAFFAELE SCIENTIFIC INSTITUTE	ERX4699976	NextSeq 500	PAIRED	RANDOM	GENOMIC	ILLUMINA	ERS5319065	ERP124986	['project.Nigeria','ERR4829992','SAMEA7562431','ERS5319065','sample.13504','ERP124986','22477999','PRJEB41245','ERX4699976','experiment.13504','run.13504','773312']		2021-11-11T08:04:00.000Z			NGA	Africa																										337	337911028	144397036	PRJEB41245			99.62	2256620	55	lineage4.6.2.2	RR-TB	['input','diff','tree','tbprofiler','CRyPTIC_SanRaffaele_Nigeria']	tuberculosis: unclassified		Mycobacterium tuberculosis
SAMN40032204	SRR28046310	WGS	CHRISTIAN MEDICAL COLLAGE, VELLORE	SRX23697551	Illumina NovaSeq 6000	PAIRED	RANDOM	GENOMIC	ILLUMINA	SRS20527477	SRP226525	['3303011082','SRP226525','3303011082_R1.fastq.gz','SRS20527477','SRR28046310','575883','PRJNA575883','SRX23697551','40032204','SAMN40032204']	2022	2024-02-22T07:27:00.000Z		21.7679 N 78.8718 E	IND	Asia	Madhya Pradesh - Bhairopur		Homo sapiens	3	human																					1404	1404260438	526722420	PRJNA575883			99.1	1871328	53	lineage1.1.2	Sensitive	['diff','tbprofiler','tree','input']	tuberculosis: unclassified		Mycobacterium tuberculosis
SAMN03648031	SRR2100858	WGS	UNIVERSITY OF OXFORD	SRX1095552	Illumina HiSeq 2500	PAIRED	RANDOM	GENOMIC	ILLUMINA	SRS991499	SRP061066	['4716713f-e809-46dd-92a0-11e263f563e9_R00000039_v3.bam','C00014775','SRX1095552','SAMN03648031','3648031','282721','SRR2100858','SRS991499','SRP061066','PRJNA282721']		2015-07-16T13:33:00.000Z			GBR	Europe										S		S					S	S								226	226271000	149492696	PRJNA282721	CRyPTIC_WHO2021_PMC7612554		99.21	2105440	44	lineage4.2.2.2	Sensitive	['Menardo_2018','Menardo_2021','tbprofiler','Walker_2022','diff','input','Napier_2020']	tuberculosis: human-adapted	L4.2.2.2	Mycobacterium tuberculosis
SAMN32819283	SRR23174373	WGS	AGRIFOOD AND BIOSCIENCES INSTITUTE	SRX19124913	Illumina HiSeq X	PAIRED	PCR	GENOMIC	ILLUMINA	SRS16524187	SRP418517	['PRJNA925930','SRS16524187','BTB_TVR_838_Bov_2012_6.263_NI_1.fastq.gz','SRP418517','TVR838','SRR23174373','SRX19124913','925930','bp0','32819283','BTB_TVR_838','SAMN32819283']	2012	2023-01-20T19:02:00.000Z			GBR	Europe			Bos taurus	2	bovine																					414	414295800	146001579	PRJNA925930			99.34	1852255	43	La1.8.1	Other	['tree','input','diff','tbprofiler']	tuberculosis: animal-adapted	La1	Mycobacterium bovis
SAMN31887149	SRR22424869	WGS	NATIONAL TUBERCULOSIS INSTITUTE,BANGALORE	SRX18394281	Illumina MiSeq	PAIRED		GENOMIC	ILLUMINA	SRS15878607	SRP410119	['SRR22424869','PRJNA905883','31887149','SRX18394281','SRS15878607','1S1R3','1S1R3_R1.fastq.gz','35','SRP410119','bp0','SAMN31887149','905883']	2022	2022-11-28T01:16:00.000Z		13.00112 N 77.58307 E	IND	Asia		sputum	Homo sapiens	3	human																					749	749159500	458756798	PRJNA905883			99.32	1634204	67	lineage3	Sensitive	['tbprofiler','diff','input','tree']	tuberculosis: unclassified		Mycobacterium tuberculosis
SAMEA115741190	ERR13266576	WGS	UNIVERSITY OF OXFORD, NUFFIELD DEPARTMENT OF MEDIC	ERX12637002	NextSeq 500	PAIRED	RANDOM PCR	GENOMIC	ILLUMINA	ERS20250933	ERP161058	['41869126','ERX12637002','b28b5ff0-515d-42d2-bc0f-19e45ec26bb9','webin-reads-7cb755c9605c','ERS20250933','1124794','7cb755c9605c','SAMEA115741190','PRJEB76547','ERR13266576','ERP161058']	2020	2024-08-08T11:01:00.000Z			IND	Asia																										543	543411000	239877566	PRJEB76547								CRyPTIC_2024	tuberculosis: unclassified		Mycobacterium tuberculosis
SAMN41724502	SRR29441109	WGS	SAPPHE	SRX24953298	NextSeq 500	PAIRED	RANDOM	GENOMIC	ILLUMINA	SRS21657010	SRP514414	['SRX24953298','1120504','2200708984_R1.fastq.gz','PRJNA1120504','2200708984','SRS21657010','SRR29441109','SAMN41724502','41724502','SRP514414']	2022	2024-06-17T19:15:00.000Z			AUS	Oceania			Homo sapiens	3	human																					631	631601894	285569458	PRJNA1120504									tuberculosis: unclassified		Mycobacterium tuberculosis
SAMN27256537	SRR18593224	WGS	ICMR-NATIONAL INSTITUTE FOR RESEARCH IN TUBERCULOSIS	SRX14721864	HiSeq X Ten	PAIRED	RANDOM	GENOMIC	ILLUMINA	SRS12484008	SRP367420	['SRX14721864','PRJNA822663','bp0','SRP367420','SRR18593224','MD017','SRS12484008','27256537','MD017_R1.fastq.gz','822663','SAMN27256537']		2022-04-04T13:05:00.000Z						pulmonary	Homo sapiens	3	human																					831	831093300	369795194	PRJNA822663			99.54	1429317	49	lineage2.2.1	Pre-XDR-TB	['input','diff','tbprofiler','tree']	tuberculosis: unclassified		Mycobacterium tuberculosis
SAMN39959286	SRR27986365	AMPLICON	KWAZULU-NATAL RESEARCH INNOVATION AND SEQUENCING PLATFORM-UKZN	SRX23639572	NextSeq 2000	PAIRED	RT-PCR	GENOMIC	ILLUMINA	SRS20474735	SRP489954	['bp0','1077072','SRS20474735','SRR27986365','39959286','PRJNA1077072','K060210_S43_R1_001.fastq.gz','SAMN39959286','SRP489954','K060210','SRX23639572']		2024-02-16T01:10:00.000Z			ZAF	Africa	Western Cape	sputum	Homo sapiens	3	human																					1778	1778666462	619193777	PRJNA1077072									tuberculosis: unclassified		Mycobacterium tuberculosis
SAMEA115652416	ERR13148483	WGS	NATIONAL INSTITUTE OF HEALTH DR. RICARDO JORGE	ERX12519807	NextSeq 2000	PAIRED	RANDOM	GENOMIC	ILLUMINA	ERS20110491	ERP142948	['INSA_29112022','ERX12519807','ERP142948','42868741','PTNTM_0051','ERS20110491','PRJEB57933','SAMEA115652416','ERR13148483','909146']	2016	2024-08-10T11:45:00.000Z			PRT	Europe																										763	763634026	251739856	PRJEB57933									NTM: avium complex		Mycobacterium intracellulare
SAMN41725854	SRR29356764	WGS	FIND, THE FOUNDATION FOR INNOVATIVE NEW DIAGNOSTICS	SRX24871577	Illumina HiSeq 2000	PAIRED	RANDOM	GENOMIC	ILLUMINA	SRS21581049	SRP513120	['SAMN41725854','SRX24871577','PRJNA1119380','SRP513120','SRS21581049','SRR29356764','1119380','41725854','Isolate_107_R1.fq.gz','Isolate_107']	2016	2024-06-11T08:22:00.000Z			ISR	Asia		sputum	Homo sapiens	3	human																					253	253438312	66006943	PRJNA1119380									tuberculosis: unclassified		Mycobacterium tuberculosis
SAMEA7562677	ERR4830237	WGS	OUCRU-HCMC	ERX4700221	Illumina MiSeq	PAIRED	RANDOM	GENOMIC	ILLUMINA	ERS5319310	ERP124988	['experiment.15713','run.15713','ERS5319310','773314','22478244','SAMEA7562677','ERR4830237','project.CRyPTIC_08_02TBextension','ERX4700221','PRJEB41247','ERP124988','sample.15713']		2021-11-11T09:05:00.000Z			VNM	Asia						S				S	S	S	S	S				S		S	S	S	S	S	S	780	780108244	415694307	PRJEB41247	['Walker_2022','CRyPTIC_reuse_table']							['CRyPTIC_reuse_table','Walker_2022','CRyPTIC_OUCRU','input']	tuberculosis: unclassified		Mycobacterium tuberculosis
SAMEA115749382	ERR13290233	WGS	UNIVERSITY OF OXFORD, NUFFIELD DEPARTMENT OF MEDIC	ERX12660719	Illumina MiSeq	PAIRED	RANDOM PCR	GENOMIC	ILLUMINA	ERS20265669	ERP161058	['bb93ca208d7e','1124794','webin-reads-bb93ca208d7e','ERP161058','PRJEB76547','41908549','ERX12660719','SAMEA115749382','b28b5ff0-515d-42d2-bc0f-19e45ec26bb9','ERR13290233','ERS20265669']	2017	2024-08-24T02:10:00.000Z			GBR	Europe																										533	533183718	326500009	PRJEB76547								CRyPTIC_2024	tuberculosis: unclassified		Mycobacterium tuberculosis
SAMN38301864	SRR26865704	WGA	PUBLIC HEALTH INSTITUTE, UNIVERSIDAD VERACRUZANA	SRX22560378	NextSeq 500	PAIRED	RANDOM	GENOMIC	ILLUMINA	SRS19568900	SRP472617	['E4_S604','SAMN38301864','SRP472617','38301864','S604','SRR26865704','PRJNA1041872','E4_S604_R1_001.fastq','1041872','SRS19568900','bp0','SRX22560378']	2019	2023-11-17T18:37:00.000Z		19.57105 N 96.83565 W	MEX	North America	Xalapa, Veracruz	pulmonary	Homo sapiens	3	human																					497	497033425	174504865	PRJNA1041872								standford	tuberculosis: unclassified		Mycobacterium tuberculosis
SAMEA112825169	ERR11138602	WGS	ST GEORGE'S, UNIVERSITY OF LONDON	ERX10585986	Illumina HiSeq 2500	PAIRED	RANDOM	GENOMIC	ILLUMINA	ERS14832705	ERP135649	['ERX10585986','ena-RUN-TAB-22-03-2023-21:49:53:672-186631','8fdce1f7-2851-496d-b647-968247d8649d','722297_GD-4','ena-EXPERIMENT-TAB-22-03-2023-21:49:53:672-186630','955527','SAMEA112825169','PRJEB51057','ERR11138602','34198214','ERP135649','ERS14832705']	2015	2023-07-25T18:44:00.000Z			KOR	Asia			Homo sapiens	3	human																					556	556691808	248082566	PRJEB51057			99.49	1907332	43	lineage2.2.2	HR-TB	['tree','diff','tbprofiler','input']	tuberculosis: unclassified		Mycobacterium tuberculosis
SAMN35721517	SRR24904135	WGS	NATIONAL UNIVERSITY HOSPITAL	SRX20665766	Illumina NovaSeq 6000	PAIRED	RANDOM	GENOMIC	ILLUMINA	SRS17961816	SRP443033	['PRJNA983112','SRX20665766','SRP443033','35721517','bp0','SRS17961816','MV50_FKDN220470894-1A_HYV3TDSX3_L1_1.fq.gz','983112','mv50','SRR24904135','SAMN35721517']	2021	2023-06-13T07:09:00.000Z			SGP	Asia		sputum	Homo sapiens	3	human																					1641	1641448500	549125165	PRJNA983112									NTM: avium complex		Mycobacterium avium complex sp.
SAMEA7528415	ERR4799830	WGS	FOUNDATION FOR MEDICAL RESEARCH INDIA	ERX4669245	NextSeq 500	PAIRED	RANDOM	GENOMIC	ILLUMINA	ERS5284885	ERP124850	['ERP124850','project.Mumbai','ERS5284885','PRJEB41116','ERX4669245','sample.29733','run.29733','773292','22461959','ERR4799830','experiment.29733','SAMEA7528415']		2021-11-10T02:08:00.000Z			IND	Asia	Mumbai					R					R		R	R							S		R	R		530	530771700	231103060	PRJEB41116	Walker_2022							['Walker_2022','input','CRyPTIC_IND']	tuberculosis: unclassified		Mycobacterium tuberculosis
SAMN30157769	SRR20969358	WGS	CENTRE FOR TUBERCULOSIS CONTROL OF GUANGDONG PROVINCE	SRX16987362	Illumina NovaSeq 6000	PAIRED	RANDOM	GENOMIC	ILLUMINA	SRS14573126	SRP390552	['SAMN30157769','bp0','SRS14573126','30157769','D20003244a','D20003244a.realigned.bam','SRX16987362','SRP390552','PRJNA866200','866200','gdtb_186','SRR20969358']	2018	2022-08-08T18:35:00.000Z		23.08 N 113.14 E	CHN	Asia	Guangdong	sputum	Homo sapiens	3	human																					1049	1049455409	116963221	PRJNA866200			99.56	1851983	66	lineage2.2.1	MDR-TB	['tbprofiler','tree','input','diff']	tuberculosis: unclassified		Mycobacterium tuberculosis
SAMEA6360006	ERR5311079	WGS	WELLCOME SANGER INSTITUTE	ERX5100482	HiSeq X Ten	PAIRED	RANDOM	GENOMIC	ILLUMINA	ERS4126255	ERP021867	['ERX5100482','SC_EXP_33224_3#133','ERR5311079','SAMEA6360006','ERP021867','PRJEB19799','SC_RUN_33224_3#133','17987864','b62b3a68-1692-11ea-8643-fa163e2f1184','480613','Exploring_the_richness_of_Mycobacterium_bovis_strain_diversity-sc-4667','ERS4126255']		2021-04-07T18:08:00.000Z			GBR	Europe																										434	434585248	177383295	PRJEB19799								['input','bovis_GBR']	tuberculosis: animal-adapted	La1	Mycobacterium bovis
SAMN41416629	SRR29050769	WGS	FIND, THE FOUNDATION FOR INNOVATIVE NEW DIAGNOSTICS	SRX24575768	Illumina HiSeq 2000	PAIRED	RANDOM	GENOMIC	ILLUMINA	SRS21315857	SRP507535	['24146D_CC650618DCEE_28157','SRS21315857','24146D_CC650618DCEE','SRR29050769','1109295','TB-IS-1026-28157_S240_R1_001.fastq.gz','41416629','SRX24575768','PRJNA1109295','SRP507535','SAMN41416629']		2024-05-16T09:57:00.000Z							Homo sapiens	3	human																					891	891047074	418204869	PRJNA1109295								WHO_mutations_2023	tuberculosis: unclassified		Mycobacterium tuberculosis
G2386													2017				ESP	Europe	province of Valencia					S					S																				No	99.87	1808673	99	lineage4.3.4.2	Sensitive	['tree','diff','TGU','tbprofiler','input']	tuberculosis: unclassified		Mycobacterium tuberculosis
SAMN05172896	['SRR3611212','SRR3609252']	AMPLICON		['SRX1810723','SRX1809963']	Illumina MiSeq	PAIRED	PCR	GENOMIC	ILLUMINA	SRS1474309		['SRS1474309','SRR3611212','SRR3609252','Mycobacterium-tuberculosis-22-0146-SMOR-reclean_S51_L001_R1_001.fastq.gz','22-0146','SRX1810723','Mycobacterium-tuberculosis-22-0146_S47_L001_R2_001.fastq.gz','22-0146_reclean','322712','PRJNA322712','SRX1809963','SAMN05172896','SRP075909','5172896']					MDA	Europe		sputum	Homo sapiens	3	human																					137	137678604	96683105	PRJNA322712									tuberculosis: unclassified		Mycobacterium tuberculosis
SAMEA5875851	ERR4769520	WGS	WELLCOME SANGER INSTITUTE	ERX4639370	HiSeq X Ten	PAIRED	RANDOM	GENOMIC	ILLUMINA	ERS3664320	ERP114840	['SC_EXP_31663_6#256','SAMEA5875851','674092','ERP114840','Epidemiology_of_Mycobacterium_bovis_in_Ethiopia-sc-5794','SC_RUN_31663_6#256','ERS3664320','16592995','ERX4639370','ERR4769520','55a62be4-c28c-11e9-82fd-68b59976a384','PRJEB32192']		2020-11-05T22:13:00.000Z																														363	363251036	127960226	PRJEB32192			69.48	743812	26	La1.3	Other	['tbprofiler','input','tree','diff']	tuberculosis: animal-adapted	La1	Mycobacterium bovis
SAMEA113538537	ERR11466497	WGS	FZB	ERX10872654	NextSeq 500	PAIRED		GENOMIC	ILLUMINA	ERS15534958	ERP147571	['ena-RUN-TAB-22-05-2023-12:53:16:462-8433','979605','SAMEA113538537','ena-EXPERIMENT-TAB-22-05-2023-12:53:16:462-8432','d05d2f15-c027-4055-b906-d9d6d110849e','ERP147571','ERS15534958','ERR11466497','35506914','BTB-906','ERX10872654','PRJEB62480']		2023-09-17T05:17:00.000Z			BWA	Africa																										928	928350883	420121296	PRJEB62480			99.21	1597308	39	lineage4.4.1.1	Sensitive	['diff','input','tbprofiler','Kopanyo']	tuberculosis: unclassified		Mycobacterium tuberculosis
SAMN06252281	SRR5216785	WGS	UNIVERSITY OF GLASGOW	SRX2526995	Illumina MiSeq	PAIRED	RANDOM	GENOMIC	ILLUMINA	SRS1947859	SRP098533	['SRP098533','SRS1947859','6252281','363037','PRJNA363037','SRX2526995','AgR270','SRR5216785','SAMN06252281','AgR270_S14_L001_R2_001.fastq.gz']	2002	2017-01-30T03:25:00.000Z			NZL	Oceania	KARAMEA		Bos taurus	2	bovine																					349	349590943	231365855	PRJNA363037			99.54	664486	46	La1.8.1	Other	['diff','input','Brites_2018','tbprofiler','bovis_NZL','tree']	tuberculosis: animal-adapted	La1	Mycobacterium bovis
SAMEA1405910	ERR114503	WGS	SC	ERX091938	Illumina HiSeq 2000	PAIRED	RANDOM	GENOMIC	ILLUMINA	ERS083216	ERP000276	['ERP000276','S00007352-sc-2011-12-22T13:23:44Z-1328613','203976','SC_RUN_7480_3#83','SAMEA1405910','ERS083216','ERR114503','SC_EXP_7480_3#83','PRJEB2221','Mycobacterium tuberculosis pilot-sc-2010-07-26','ERX091938','990026']		2014-09-20T20:30:00.000Z																														431	431171200	238802139	PRJEB2221			99.3	1895781	43	lineage3.1.3	HR-TB	['input','tree','diff','tbprofiler']	tuberculosis: unclassified		Mycobacterium tuberculosis
SAMEA10029786	ERR7910871	WGS	FZB	ERX7478268	NextSeq 500	PAIRED		GENOMIC	ILLUMINA	ERS7707994	ERP132622	['ERX7478268','ena-RUN-FZB-05-01-2022-10:45:57:295-29','ena-EXPERIMENT-FZB-05-01-2022-10:45:57:295-29','ERR7910871','PRJEB48275','794636','24681754','SAMEA10029786','ena-STUDY-FZB-22-10-2021-10:26:06:450-343','14-13786','ERP132622','ERS7707994']		2022-07-28T01:20:00.000Z			PER	South America						S	S			S		R	S	S			R	R					S			541	541788639	276498405	PRJEB48275	Finci_2022		99.8	1304670	44	lineage4.3.4.2	MDR-TB	['diff','tbprofiler','input','tree','Finci_2022']	tuberculosis: human-adapted	L4.3.4.2	Mycobacterium tuberculosis
SAMEA7543960	ERR4810900	WGS	CCDC	ERX4679346	HiSeq X Ten	PAIRED	RANDOM	GENOMIC	ILLUMINA	ERS5300618	ERP124934	['ERP124934','ERX4679346','project.CDC_22','ERR4810900','sample.11428','experiment.11428','PRJEB41194','22463794','773297','ERS5300618','run.11428','SAMEA7543960']		2021-11-10T05:00:00.000Z			CHN	Asia						S	S			S	S	S	S	S				S	S	S	S	S	S	S	S	968	968109600	397567299	PRJEB41194	['CRyPTIC_reuse_table','Walker_2022']		99.51	1791510	61	lineage2.2.1	Other	['Walker_2022','diff','CRyPTIC_CCDC_CDC_22','tree','input','CRyPTIC_reuse_table','tbprofiler']	tuberculosis: unclassified		Mycobacterium tuberculosis
SAMN04385668	SRR3085283	WGS	SAN RAFFAELE INSTITUTE	SRX1516940	Illumina HiSeq 2500	PAIRED	RANDOM	GENOMIC	ILLUMINA	SRS1237672	SRP068011	['SRR3085283','460_WGS','PRJNA306588','SRS1237672','4385668','460_TAGGCATG-TAGATCGC_L001_R2.fastq.gz','SRX1516940','SRP068011','306588','SAMN04385668','460']	2007	2016-01-05T04:32:00.000Z			ITA	Europe			Homo sapiens	3	human																					114	114050008	66977704	PRJNA306588								input	tuberculosis: unclassified		Mycobacterium tuberculosis
SAMEA115747043	ERR13285901	WGS	UNIVERSITY OF OXFORD, NUFFIELD DEPARTMENT OF MEDIC	ERX12656327	NextSeq 500	PAIRED	RANDOM PCR	GENOMIC	ILLUMINA	ERS20256927	ERP161058	['webin-reads-3e201f8c4f1e','41890565','3e201f8c4f1e','ERR13285901','1124794','b28b5ff0-515d-42d2-bc0f-19e45ec26bb9','SAMEA115747043','ERS20256927','PRJEB76547','ERX12656327','ERP161058']	2020	2024-08-10T13:54:00.000Z			DEU	Europe																										962	962251433	422297144	PRJEB76547								CRyPTIC_2024	tuberculosis: unclassified		Mycobacterium tuberculosis
SAMN15407150	SRR12120067	AMPLICON	GENOSCREEN	SRX8641373	NextSeq 500	PAIRED	PCR	GENOMIC	ILLUMINA	SRS6926095	SRP269393	['74-18','643242','SRS6926095','PRJNA643242','DRC_Deeplex1316','74-18_S118_R1_001.fastq.gz','15407150','bp0','SRR12120067','SAMN15407150','SRX8641373','SRP269393']	2016	2020-06-30T17:28:00.000Z			COD	Africa		sputum	Homo sapiens	3	human																					162	162422041	74093930	PRJNA643242									tuberculosis: unclassified		Mycobacterium tuberculosis
SAMN41229610	SRR28906191	WGS	CDC-HAISEQ	SRX24462609	Illumina MiSeq	PAIRED	RANDOM	GENOMIC	ILLUMINA	SRS21215557	SRP198751	['SRX24462609','SRP198751','2019-30-25-03','SRS21215557','SAMN41229610','41229610','542112','PRJNA531911','2019-30-25-03_R1_001.fastq.gz','PRJNA542112','SRR28906191']	2019	2024-05-06T10:53:00.000Z			USA	North America		As reported: whole organisms, Swab from medical device																								703	703529564	423588413	PRJNA542112									NTM: avium complex		Mycobacterium intracellulare
SAMEA115750786	ERR13291650	WGS	UNIVERSITY OF OXFORD, NUFFIELD DEPARTMENT OF MEDIC	ERX12662136	Illumina MiSeq	PAIRED	RANDOM PCR	GENOMIC	ILLUMINA	ERS20267073	ERP161058	['PRJEB76547','b28b5ff0-515d-42d2-bc0f-19e45ec26bb9','SAMEA115750786','1124794','ERX12662136','41909732','ERP161058','ERS20267073','9f4a1025dc05','webin-reads-9f4a1025dc05','ERR13291650']	2020	2024-08-11T02:32:00.000Z			USA	North America																										374	374952480	216307313	PRJEB76547								CRyPTIC_2024	tuberculosis: unclassified		Mycobacterium tuberculosis
SAMN08708946	SRR6832346	WGS	SAN RAFFAELE	SRX3788696	Illumina HiSeq 2500	PAIRED	RANDOM	GENOMIC	ILLUMINA	SRS3041356	SRP128089	['8708946','44-3658_090816_UKR_090816_100.gatk.bam','bp0','SRP128089','PRJNA428596','44-3658_WGS','SRS3041356','SRR6832346','SRX3788696','SAMN08708946','44-3658','428596']		2018-03-14T10:22:00.000Z							Homo sapiens	3	human																					358	358891279	171600344	PRJNA428596			99.5	1568363	33	lineage2.2.1	Sensitive	['input','tbprofiler','tree','diff']	tuberculosis: unclassified		Mycobacterium tuberculosis
SAMN07658840	SRR6046679	WGS	MODMEDMICOXFORD	SRX3193737	Illumina MiSeq	PAIRED	RANDOM	GENOMIC	ILLUMINA	SRS2519998	SRP117784	['SRX3193737','SRR6046679','SRS2519998','SAMN07658840','7658840','MMMOSRA:aa2e39bc-047b-41be-ae03-30539b3f2302','MMMOSAM:aa2e39bc-047b-41be-ae03-30539b3f2302','SRP117784','401515','PRJNA401515']	2016	2017-10-27T18:40:00.000Z			GBR	Europe	Oxford		Homo sapiens	3	human					S		S					S	S								370	370840202	250205159	PRJNA401515	CRyPTIC_WHO2021_PMC7612554		95.73	1259122	40	lineage3	Sensitive	['input','Walker_2022','tree','Napier_2020','tbprofiler','diff']	tuberculosis: human-adapted	L3	Mycobacterium tuberculosis
SAMEA112801583	ERR11067780	WGS	FZB	ERX10514710	NextSeq 500	PAIRED		GENOMIC	ILLUMINA	ERS14809129	ERP010814	['ERS14809129','ERP010814','PRJEB9680','ena-RUN-TAB-21-03-2023-12:28:22:511-126042','SAMEA112801583','287903','33853639','ena-EXPERIMENT-TAB-21-03-2023-12:28:22:510-126041','22000737','ena-STUDY-FZB-22-06-2015-17:16:39:392-292','ERR11067780','ERX10514710']		2023-07-21T02:01:00.000Z																														796	796546506	377871686	PRJEB9680			99.41	1522825	51	lineage4.1.2.1	Sensitive	['diff','tbprofiler','tree','input']	tuberculosis: unclassified		Mycobacterium tuberculosis
SAMEA7544585	ERR4811528	WGS	CCDC	ERX4681073	HiSeq X Ten	PAIRED	RANDOM	GENOMIC	ILLUMINA	ERS5301243	ERP124937	['ERP124937','project.CDC_192','22464421','sample.15142','ERS5301243','SAMEA7544585','PRJEB41197','experiment.15142','ERX4681073','773299','ERR4811528','run.15142']		2021-11-10T06:06:00.000Z			CHN	Asia						S				S	S	S	S	S				S		S	S	S	S	S	S	1577	1577322000	676040361	PRJEB41197	['CRyPTIC_reuse_table','Walker_2022']		99.58	1781288	61	lineage4.4	Sensitive	['Walker_2022','diff','CRyPTIC_CCDC_CDC_192','tbprofiler','tree','CRyPTIC_reuse_table','input']	tuberculosis: unclassified		Mycobacterium tuberculosis
SAMEA7563765	ERR4831324	WGS	IML GAUTING	ERX4701308	NextSeq 500	PAIRED	RANDOM	GENOMIC	ILLUMINA	ERS5320397	ERP125016	['22479331','sample.31338','project.Cryptic_8th9th10th11th','ERX4701308','ERP125016','experiment.31338','773342','ERR4831324','run.31338','ERS5320397','SAMEA7563765','PRJEB41275']		2021-11-11T11:03:00.000Z			DEU	Europe						S				S	S	R	S	S				R		S	S	S	S	S	R	676	676462259	285494135	PRJEB41275	['CRyPTIC_reuse_table','Walker_2022']		97.73	1673689	57	lineage4.6.5	MDR-TB	['CRyPTIC_reuse_table','input','CRyPTIC_Gauting','diff','tree','Walker_2022','tbprofiler']	tuberculosis: unclassified		Mycobacterium tuberculosis
SAMEA104394471	ERR2199857	WGS	FZB	ERX2254845	Illumina HiSeq 2500	PAIRED		GENOMIC	ILLUMINA	ERS2012413	ERP010814	['ERX2254845','287903','2091-14','ena-EXPERIMENT-FZB-21-11-2017-14:36:27:942-118','PRJEB9680','ena-STUDY-FZB-22-06-2015-17:16:39:392-292','ena-RUN-FZB-21-11-2017-14:36:27:942-118','SAMEA104394471','ERS2012413','ERP010814','ERR2199857','8096867']		2017-11-28T15:19:00.000Z			DEU	Europe										S		S					S	S	S							288	288904200	181434573	PRJEB9680	CRyPTIC_WHO2021_PMC7612554		99.48	1685721	36	lineage4.7	Sensitive	['Walker_2022','Napier_2020','tree','tbprofiler','input','diff']	tuberculosis: human-adapted	L4.7	Mycobacterium tuberculosis
SAMEA3444874	ERR2517159	WGS	RIVM	ERX2536375	Illumina HiSeq 2500	PAIRED	RANDOM	GENOMIC	ILLUMINA	ERS2401837	ERP107973	['project.First_10k_genomes_study_set_10','PRJEB26002','493040','ERS2401837','ERR2517159','ERP107973','ERX2536375','10126496','sample.8417','experiment.8417','run.8417','SAMEA3444874']		2021-10-23T20:15:00.000Z			NLD	Europe										S		S					S	S	S							407	407203818	212563222	PRJEB26002	Walker_2022		98.09	1722305	47	lineage4.8	Sensitive	['tbprofiler','tree','CRyPTIC_RIVM','input','Napier_2020','diff','Walker_2022']	tuberculosis: human-adapted	L4.8	Mycobacterium tuberculosis
SAMEA115745986	ERR13284754	WGS	UNIVERSITY OF OXFORD, NUFFIELD DEPARTMENT OF MEDIC	ERX12655180	NextSeq 500	PAIRED	RANDOM PCR	GENOMIC	ILLUMINA	ERS20255870	ERP161058	['ERX12655180','1124794','b28b5ff0-515d-42d2-bc0f-19e45ec26bb9','41889548','0719c1315a4b','SAMEA115745986','ERR13284754','webin-reads-0719c1315a4b','ERP161058','PRJEB76547','ERS20255870']	2020	2024-08-20T14:11:00.000Z			DEU	Europe																										1118	1118860177	475632843	PRJEB76547								CRyPTIC_2024	tuberculosis: unclassified		Mycobacterium tuberculosis
SAMN08379786	SRR6484836	WGS	SAN RAFFAELE	SRX3574967	NextSeq 500	PAIRED	RANDOM	GENOMIC	ILLUMINA	SRS2844911	SRP128089	['11447-13_WGS','PRJNA428596','bp0','SRR6484836','8379786','SRS2844911','SRX3574967','SRP128089','11447-13_lib4583_nextseq_n0034_151bp.gatk.bam','11447-13','428596','SAMN08379786']		2018-01-19T12:59:00.000Z							Homo sapiens	3	human																					286	286032452	159192392	PRJNA428596								input	tuberculosis: unclassified		Mycobacterium tuberculosis
SAMN08708674	SRR6832126	WGS	SAN RAFFAELE	SRX3788264	Illumina HiSeq 2500	PAIRED	RANDOM	GENOMIC	ILLUMINA	SRS3040931	SRP128089	['SRX3788264','SRR6832126','8708674','bp0','SRS3040931','SRP128089','174-3817_090816_UKR_090816_100.gatk.bam','174-3817','428596','PRJNA428596','174-3817_WGS','SAMN08708674']		2018-03-14T09:57:00.000Z			UKR	Europe			Homo sapiens	3	human	S	S			S		R	S					R	R				S			210	210412189	106875792	PRJNA428596	CRyPTIC_WHO2021_PMC7612554		99.65	1739066	37	lineage4.3.3	MDR-TB	['tree','diff','Walker_2022','input','tbprofiler']	tuberculosis: unclassified		Mycobacterium tuberculosis
SAMN25210054	SRR17716875	WGS	CHONGQING MEDICAL UNIVERSITY	SRX13879879	Illumina NovaSeq 6000	PAIRED	RANDOM	GENOMIC	ILLUMINA	SRS11749930	SRP349160	['SRS11749930','A174','SRX13879879','SRP349160','SAMN25210054','PRJNA785273','785273','SRR17716875','174_FDSW210097820-1r_1.fq.gz','174_FDSW210097820','25210054','bp0']	2018	2022-01-24T10:49:00.000Z			CHN	Asia	Chongqing City		Homo sapiens	3	human																					2067	2067972900	653454434	PRJNA785273			99.46	1880347	60	lineage2.2.1	Other	['tbprofiler','input','diff','tree']	tuberculosis: unclassified		Mycobacterium tuberculosis
SAMN29871761	SRR20551029	WGS	USDA-NVSL-DBPL	SRX16574857	Illumina MiSeq	PAIRED	RANDOM	GENOMIC	ILLUMINA	SRS14209982	SRP105419	['384785','bp0','SRS14209982','29871761','21-026826-C-020-21-30','SAMN29871761','SRX16574857','PRJNA384785','21-026826-C-020-21-30_R1.fastq.gz','SRR20551029','SRP105419']		2022-07-24T07:04:00.000Z			ESP	Europe	Northeastern Spain		Bos taurus	2	domestic cattle																					380	380837858	220579720	PRJNA384785			99.5	1292342	71	La1.2	Other	['input','tbprofiler','bovis_ESP','diff','tree']	tuberculosis: animal-adapted	La1	Mycobacterium bovis
SAMN41934705	SRR29477057	WGS	AGRICULTURE AND AGRI-FOOD CANADA	SRX24989147	Illumina NovaSeq 6000	PAIRED	RANDOM	GENOMIC	ILLUMINA	SRS21690959	SRP418573	['NS.2077.002.IDT_i7_89---IDT_i5_89.2878_R1.fastq.gz','SRR29477057','SRX24989147','PRJNA925907','925907','AAFC_MAP_#2878_2017-12-15_03','2878','41934705','SRP418573','SRS21690959','SAMN41934705']	2023	2024-06-20T14:21:00.000Z			CAN	North America	Quebec	feces	Bos taurus	2	domestic cattle																					853	853705982	287614310	PRJNA925907									NTM: avium complex		Mycobacterium avium subsp. paratuberculosis
SAMN18823787	SRR14296183	WGS	USDA-NVSL-DBPL	SRX10654200	Illumina MiSeq	PAIRED	RANDOM	GENOMIC	ILLUMINA	SRS8749516	SRP315773	['18-4985','PRJNA723608','SRS8749516','723608','18823787','bp0','SRR14296183','SAMN18823787','SRX10654200','18-4985_R1.fastq.gz','SRP315773']	2018	2021-04-21T19:20:00.000Z			MEX	North America	Baja California		Bos taurus	2	domestic cattle																					544	544232045	318758291	PRJNA723608			99.44	1560969	86	La1.8.1	Other	['input','bovis_baja_MEX','diff','tbprofiler','tree']	tuberculosis: animal-adapted	La1	Mycobacterium bovis
SAMEA2267012	ERR473307	WGS	SC	ERX439138	Illumina HiSeq 2000	PAIRED	RANDOM	GENOMIC	ILLUMINA	ERS374481	ERP001072	['PRJEB2794','Karonga_Prevention_Study__KPS____whole_genome_sequ','ERP001072','SC_RUN_11982_8#33','204548','2752050','SC_EXP_11982_8#33','SAMEA2267012','Karonga_Prevention_Study__KPS____whole_genome_sequencing_in_a_whole_population-sc-2011-12-13T10:33:26Z-2066','ERR473307','ERS374481','73849-sc-1781391','ERX439138']		2014-05-14T17:19:00.000Z			MWI	Africa	Karonga																									255	255978800	122499267	PRJEB2794			99.6	2095749	48	lineage4.1.2.1	HR-TB	['diff','tree','Karonga_Prevention_Study','Menardo_2018','Menardo_2021','input','tbprofiler']	tuberculosis: human-adapted	L4	Mycobacterium tuberculosis
SAMEA5975192	ERR3559444	WGS	FUDAN UNIVERSITY	ERX3559195	Illumina HiSeq 2500	PAIRED	RANDOM PCR	GENOMIC	ILLUMINA	ERS3778029	ERP117507	['15230970','ena-EXPERIMENT-FUDAN UNIVERSITY-25-09-2019-16:05:21:801-372','ERX3559195','ena-RUN-FUDAN UNIVERSITY-25-09-2019-16:05:21:801-372','PRJEB34582','SC0372','ena-STUDY-FUDAN UNIVERSITY-25-09-2019-16:05:44:667-292','ERR3559444','SAMEA5975192','ERS3778029','ERP117507','639250']	2018	2020-06-13T19:30:00.000Z			CHN	Asia		sputum	Homo sapiens	3	human																					854	854573100	348773030	PRJEB34582			99.44	1765344	58	lineage2.2.1	Other	['input','diff','tree','Menardo_2021','tbprofiler']	tuberculosis: human-adapted	L2	Mycobacterium tuberculosis
SAMEA5975147	ERR3559399	WGS	FUDAN UNIVERSITY	ERX3559150	Illumina HiSeq 2500	PAIRED	RANDOM PCR	GENOMIC	ILLUMINA	ERS3777984	ERP117507	['SAMEA5975147','ena-STUDY-FUDAN UNIVERSITY-25-09-2019-16:05:44:667-292','ERX3559150','PRJEB34582','639250','ena-RUN-FUDAN UNIVERSITY-25-09-2019-16:05:21:800-327','ERS3777984','15230925','ena-EXPERIMENT-FUDAN UNIVERSITY-25-09-2019-16:05:21:800-327','ERR3559399','SC0327','ERP117507']	2018	2020-06-13T19:11:00.000Z			CHN	Asia		sputum	Homo sapiens	3	human																					1129	1129869300	435983473	PRJEB34582			99.56	1783517	58	lineage2.2.1	Sensitive	['diff','input','Menardo_2021','tbprofiler','tree']	tuberculosis: human-adapted	L2	Mycobacterium tuberculosis
SAMEA3446549	ERR2517283	WGS	RIVM	ERX2536499	Illumina HiSeq 2500	PAIRED	RANDOM	GENOMIC	ILLUMINA	ERS2401961	ERP107973	['PRJEB26002','ERS2401961','experiment.8756','SAMEA3446549','ERR2517283','493040','project.First_10k_genomes_study_set_10','run.8756','ERP107973','10126620','ERX2536499','sample.8756']		2021-10-23T20:15:00.000Z			NLD	Europe										S		S					S	S	S							522	522178368	288653478	PRJEB26002	Walker_2022							['Walker_2022','input','CRyPTIC_RIVM','Napier_2020']	tuberculosis: human-adapted	L2.2.1.1	Mycobacterium tuberculosis
SAMEA104357460	ERR2179665	WGS	FUDAN UNIVERSITY	ERX2236084	Illumina HiSeq 2000	SINGLE	RANDOM PCR	GENOMIC	ILLUMINA	ERS1982438	ERP104892	['ena-STUDY-FUDAN UNIVERSITY-24-10-2017-03:50:01:214-391','496441','ERR2179665','8238872','PRJEB23157','MTB109','ERP104892','ena-EXPERIMENT-FUDAN UNIVERSITY-24-10-2017-03:49:56:241-109','ERS1982438','ERX2236084','ena-RUN-FUDAN UNIVERSITY-24-10-2017-03:49:56:241-109','SAMEA104357460']	2007	2018-10-25T10:59:00.000Z			CHN	Asia		sputum	Homo sapiens	3	human																					0	0	101291214	PRJEB23157								['Napier_2020','Menardo_2021']	tuberculosis: human-adapted	L4.2.2	Mycobacterium tuberculosis
SAMEA112183794	ERR10561891	WGS	FZB	ERX10075202	NextSeq 500	PAIRED		GENOMIC	ILLUMINA	ERS14293686	ERP142989	['ERX10075202','907706','ena-RUN-TAB-03-12-2022-13:39:55:559-31132','PRJEB57971','COL-11','32032530','ERS14293686','SAMEA112183794','ena-EXPERIMENT-TAB-03-12-2022-13:39:55:558-31131','ERP142989','97211d12-6ea0-453a-a011-51100e2832af','ERR10561891']	2016	2022-12-16T21:51:00.000Z			COL	South America	Puerto Nariño																									343	343704810	143279054	PRJEB57971			99.36	1995974	63	lineage4.3.3	Sensitive	['tbprofiler','outbreak_Amazon_COL','tree','diff','standford','input']	tuberculosis: unclassified		Mycobacterium tuberculosis
SAMN27520169	SRR18714782	WGS	NIH / NIAID	SRX14815311	NextSeq 500	PAIRED	RANDOM	GENOMIC	ILLUMINA	SRS12571848	SRP369525	['825524','SRS12571848','SRP369525','TBPO-1701_lib40401_nextseq_nx0123_151bp.filtered_2nd.1.fastq.gz','27520169','SRR18714782','SRX14815311','28705','bp0','SAMN27520169','PRJNA825524']	2019	2022-04-11T14:31:00.000Z		41.7151 N 44.8271 E	GEO	Asia	Tbilisi	sputum	Homo sapiens	3	human																					1401	1401786644	650537903	PRJNA825524			99.55	1467087	46	lineage4.8	Sensitive	['tree','diff','input','tbprofiler','TB_Portals']	tuberculosis: unclassified		Mycobacterium tuberculosis
SAMEA14493359	ERR9806784	WGS	UNIVERSITY OF ANTWERP	ERX9353770	Illumina HiSeq 2500	PAIRED	RANDOM PCR	GENOMIC	ILLUMINA	ERS12121723	ERP134958	['ena-EXPERIMENT-TAB-31-05-2022-21:20:15:568-1756','cheddar_cheese','844747','ERX9353770','28830734','PRJEB50385','SAMEA14493359','ERS12121723','ERR9806784','ena-RUN-TAB-31-05-2022-21:20:15:568-1757','ERP134958']	2013	2022-06-25T18:24:00.000Z			ZAF	Africa		sputum	Homo sapiens	3	human																					975	975016664	522092695	PRJEB50385			99.3	352234	11	lineage4.3.2.1	Sensitive	['input','tbprofiler']	tuberculosis: unclassified		Mycobacterium tuberculosis
SAMN16521785	SRR12882132	WGS	SWISSTPH	SRX9348101	Illumina HiSeq 2000	PAIRED		GENOMIC	ILLUMINA	SRS7571087	SRP288262	['G08137','670836','BSSE-QGF-53927','SRS7571087','16521785','bp0','SAMN16521785','BSSE_QGF_53927_C9FB9ANXX_3_G08137_GTAGAGGA_CGTCTAAT_S69_L003_R1_001_MM_1.fastq.gz','SRX9348101','SRP288262','SRR12882132','PRJNA670836']	2014	2020-10-23T06:27:00.000Z			TZA	Africa		sputum	Homo sapiens	3	human																					389	389806116	192257899	PRJNA670836			99.31	1136074	34	lineage3.1.1	Sensitive	['tree','diff','input','tbprofiler']	tuberculosis: unclassified		Mycobacterium tuberculosis
SAMEA7524840	ERR4796384	WGS	FOUNDATION FOR MEDICAL RESEARCH INDIA	ERX4665798	NextSeq 500	PAIRED	RANDOM	GENOMIC	ILLUMINA	ERS5281315	ERP124850	['PRJEB41116','ERS5281315','run.1109','experiment.1109','SAMEA7524840','773292','sample.1109','22458405','project.Mumbai','ERR4796384','ERP124850','ERX4665798']		2021-11-09T22:01:00.000Z			IND	Asia	Mumbai					S	S			I	S	R	S	R				R		S	S	S	R	S	R	1459	1459756800	621147166	PRJEB41116	['Walker_2022','CRyPTIC_reuse_table']		99.57	1647287	48	lineage4.3.3	Pre-XDR-TB	['CRyPTIC_reuse_table','diff','input','tree','CRyPTIC_IND','tbprofiler','Walker_2022']	tuberculosis: unclassified		Mycobacterium tuberculosis
SAMEA5282454	ERR3132204	WGS	INSTITUTE OF TROPICAL MEDICINE	ERX3161435	Illumina HiSeq 2500	PAIRED		GENOMIC	ILLUMINA	ERS3089722	ERP113530	['ERR3132204','ERP113530','11907192','545675','PRJEB31023','ERS3089722','ena-RUN-Institute of tropical medicine-30-01-2019-09:12:38:007-133','TDR-218','SAMEA5282454','ena-EXPERIMENT-Institute of tropical medicine-30-01-2019-09:12:38:007-133','ERX3161435','ena-STUDY-Institute of tropical medicine-30-01-2019-09:12:41:917-8413']		2019-05-31T13:50:00.000Z																														537	537308398	341892117	PRJEB31023			99.71	1629463	90	lineage4.8	RR-TB	['tbprofiler','tree','TDR_strain_bank_2','input','diff']	tuberculosis: unclassified		Mycobacterium tuberculosis
SAMEA115739231	ERR13261536	WGS	UNIVERSITY OF OXFORD, NUFFIELD DEPARTMENT OF MEDIC	ERX12631949	NextSeq 500	PAIRED	RANDOM PCR	GENOMIC	ILLUMINA	ERS20248974	ERP161058	['ERS20248974','ERR13261536','b28b5ff0-515d-42d2-bc0f-19e45ec26bb9','PRJEB76547','2226e6048ea3','ERP161058','ERX12631949','41867539','SAMEA115739231','webin-reads-2226e6048ea3','1124794']	2020	2024-08-04T22:03:00.000Z			IND	Asia																										924	924601200	399012509	PRJEB76547								CRyPTIC_2024	tuberculosis: unclassified		Mycobacterium tuberculosis
SAMN19113329	SRR14520076	WGS	MDUPHL	SRX10865496	NextSeq 500	PAIRED	RANDOM	GENOMIC	ILLUMINA	SRS8960836	SRP319622	['bp0','SRX10865496','19113329','729189','AUSMDU00030095_R1.fq.gz','NS500345_HNJLVBGXB_AUSMDU00030095','SRR14520076','PRJNA729189','SAMN19113329','SRS8960836','SRP319622','AUSMDU00030095']	2010	2021-05-15T03:55:00.000Z			AUS	Oceania	Northern Territory		Homo sapiens	3	human																					961	961496040	407012359	PRJNA729189			99.54	1731961	60	lineage4.5	Other	['tbprofiler','tree','diff','input']	tuberculosis: unclassified		Mycobacterium tuberculosis
SAMEA112910461	ERR11252672	WGS	IBV_CSIC	ERX10660618	NextSeq 2000	PAIRED	RANDOM	GENOMIC	ILLUMINA	ERS14911065	ERP146514	['1097147','1686674_4','ERX10660618','PRJEB61426','ERR11252672','SAMEA112910461','Xpatial_WGS_Mozambique_2018','ERP146514','ERS14911065','40862405']		2024-08-05T10:29:00.000Z																														674	674270026	315045536	PRJEB61426									tuberculosis: unclassified		Mycobacterium tuberculosis
SAMEA14501008	ERR9822544	WGS	PUBLIC HEALTH AGENCY OF SWEDEN	ERX9369638	Ion Torrent S5 XL	SINGLE	RANDOM	GENOMIC	ION_TORRENT	ERS12131984	ERP138102	['ERX9369638','ERR9822544','ERS12131984','ena-RUN-TAB-07-06-2022-09:12:06:506-21007','SEA201700034','847143','28935675','eb7a9c3f-f8c0-440b-a042-9685ea5b8a95','PRJEB53318','ena-EXPERIMENT-TAB-07-06-2022-09:12:06:506-21006','ERP138102','SAMEA14501008']	2017	2022-06-26T02:20:00.000Z			SWE	Europe			Homo sapiens	3	human																					204	204571061	158467901	PRJEB53318									tuberculosis: unclassified		Mycobacterium tuberculosis
SAMEA5189500	ERR4187976	WGS	WELLCOME SANGER INSTITUTE	ERX4149745	HiSeq X Ten	PAIRED	RANDOM	GENOMIC	ILLUMINA	ERS2996995	ERP021867	['08b6f65c-ff90-11e8-9f73-3c4a9275d6c8','ERR4187976','480613','PRJEB19799','15093004','ERS2996995','Exploring_the_richness_of_Mycobacterium_bovis_strain_diversity-sc-4667','ERP021867','ERX4149745','SC_EXP_29589_2#105','SC_RUN_29589_2#105','SAMEA5189500']		2020-06-04T10:49:00.000Z			GBR	Europe																										245	245286212	66596418	PRJEB19799			99.42	1274601	42	La1.8.1	Other	['bovis_GBR','tree','tbprofiler','diff','input']	tuberculosis: animal-adapted	La1	Mycobacterium bovis
SAMEA806956	ERR027294	WGS	SC	ERX2006283	Illumina Genome Analyzer II	PAIRED	RANDOM	GENOMIC	ILLUMINA	ERS007230	ERP000145	['203713','ERS007230','Mycobacterium microti genome diversity project-sc-2010-04-01','211842','PRJEB2091','SC_RUN_4880_8#1','OV254-sc-2010-05-07-33228','SAMEA806956','ERR027294','ERP000145','ERX2006283','SC_EXP_4880_8#1']		2012-07-26T08:00:00.000Z			GBR	Europe																										692	692810944	468443412	PRJEB2091								['Brites_2018','nextstrain_global_tree','Menardo_2018']	tuberculosis: animal-adapted		Mycobacterium microti
SAMN31942606	SRR22461598	WGS	INSTITUTO NACIONAL DE SALUD	SRX18428225	Illumina MiSeq	PAIRED	RANDOM	GENOMIC	ILLUMINA	SRS15910082	SRP410580	['bp0','SRR22461598','SRX18428225','906938','SRP410580','FNI-95','PER-TB-075_1.fastq.gz','31942606','PRJNA906938','SAMN31942606','PER-TB-075','SRS15910082']	2021	2022-11-30T09:06:00.000Z		12.05 S 77.04 W	PER	South America	Lima	sputum	Homo sapiens	3	human																					617	617084500	446912918	PRJNA906938			98.97	1175324	34	lineage4.1.2.1	HR-TB	['standford','input','diff','tree','tbprofiler']	tuberculosis: unclassified		Mycobacterium tuberculosis
SAMN42410119	SRR29772496	WGS	INDIAN COUNCIL FOR MEDICAL RESEARCH NATIONAL INSTITUTE OF RESEARCH IN TUBERCULOSIS	SRX25272554	Illumina MiSeq	PAIRED	PCR	GENOMIC	ILLUMINA	SRS21956990	SRP367420	['PRJNA822663','MD207','MD207_R1.fastq.gz','27256724','SRR29772496','42410119','SAMN42410119','SRX25272554','SRP367420','822663','bp0','SRS21956990']	2022	2024-07-11T01:34:00.000Z		13.07265210 N 80.25039808 E	IND	Asia			Homo sapiens	3	human																					977	977046708	394490441	PRJNA822663									tuberculosis: unclassified		Mycobacterium tuberculosis
SAMEA3671532	ERR1199100	WGS	UNIVERSITY OF BASEL	ERX1271358	Illumina HiSeq 2500	PAIRED	RANDOM	GENOMIC	ILLUMINA	ERS978681	ERP012852	['ERS978681','5807286','SAMEA3671532','ena-RUN-UNIVERSITY OF BASEL-05-01-2016-09:49:34:661-8','ERP012852','ena-EXPERIMENT-UNIVERSITY OF BASEL-05-01-2016-09:49:34:661-8','G03999','343620','PRJEB11460','ERX1271358','ERR1199100','ena-STUDY-UNIVERSITY OF BASEL-19-10-2015-17:08:25:268-8']		2016-09-29T15:19:00.000Z																														509	509455598	221395952	PRJEB11460								['Stucki_2016','Napier_2020','input','Menardo_2018','Menardo_2021']	tuberculosis: human-adapted	L4.6.1.2	Mycobacterium tuberculosis
SAMEA7551008	ERR4817645	WGS	PUBLIC HEALTH ENGLAND	ERX4687487	Illumina HiSeq 2500	PAIRED	RANDOM	GENOMIC	ILLUMINA	ERS5307657	ERP124941	['ERX4687487','SAMEA7551008','ERP124941','project.PHE-TB','run.20465','773303','experiment.20465','ERR4817645','ERS5307657','22470402','sample.20465','PRJEB41201']		2021-11-10T18:04:00.000Z			GBR	Europe																										224	224629461	102478852	PRJEB41201			83.83	1747018	39	lineage4.8	Sensitive	['tree','CRyPTIC_PHE','tbprofiler','diff','input']	tuberculosis: unclassified		Mycobacterium tuberculosis
SAMEA5562373	ERR3276145	WGS	RIVM - NATIONAL INSTITUTE FOR PUBLIC HEALTH AND TH	ERX3303018	Illumina HiSeq 2500	SINGLE	RANDOM	GENOMIC	ILLUMINA	ERS3364405	ERP114661	['ena-RUN-RIVM - National Institute for Public Health and the Environment-10-04-2019-10:49:30:026-990','PRJEB32037','ena-EXPERIMENT-RIVM - National Institute for Public Health and the Environment-10-04-2019-10:49:30:026-990','532369','SAMEA5562373','ERX3303018','ERR3276145','17-0879','ERS3364405','11397185','ERP114661','ena-STUDY-RIVM - National Institute for Public Health and the Environment-04-04-2019-10:46:49:835-53']		2019-06-11T06:01:00.000Z			NLD	Europe																										147	147444654	38856500	PRJEB32037								Napier_2020	tuberculosis: human-adapted	L4.1.2.1	Mycobacterium tuberculosis
SAMN26038060	SRR18213923	WGS	MODMEDMICOXFORD	SRX14360261	Illumina HiSeq 2500	PAIRED	RANDOM	GENOMIC	ILLUMINA	SRS12173783	SRP076676	['SRS12173783','PRJNA302362','SRR18213923','SRX14360261','302362','MMMOSRA:3885c403-7999-416c-968b-27554657e590','26038060','SAMN26038060','SRP076676','MMMOSAM:3885c403-7999-416c-968b-27554657e590']	2012	2022-03-03T14:00:00.000Z			GBR	Europe	Birmingham		Homo sapiens	3	human																					527	527220200	377453264	PRJNA302362			99.42	1778911	40	lineage3	Sensitive	['diff','tbprofiler','input','tree']	tuberculosis: unclassified		Mycobacterium tuberculosis
SAMN02599145	['SRR1175035','SRR1172939']	WGS		SRX473457	Illumina HiSeq 2000	PAIRED	RANDOM	GENOMIC	ILLUMINA	SRS559763		['2892533.WR39949.Pond-322392.C3UMYACXX140212.P','C3UMYACXX140212.4.Illumina_P5-Dikad_P7-Nazet.bam','SRR1175035','M2145','SRX473457','C3UMYACXX140212.5.Illumina_P5-Dikad_P7-Nazet.bam','PRJNA235811','2599145','SAMN02599145','235811','SRP038463','PRJNA235852','SRR1172939','SRS559763']	2003				IND	Asia	Tiruvallur	sputum	Homo sapiens	3	human																					455	455543532	189053875	PRJNA235811			98.75	3638302	83	lineage1.1.2	Sensitive	['nextstrain_global_tree','Menardo_2021','input','Napier_2020','Menardo_2018','diff','tbprofiler','tree']	tuberculosis: human-adapted	L1.1.2	Mycobacterium tuberculosis
SAMEA115743974	ERR13270281	WGS	UNIVERSITY OF OXFORD, NUFFIELD DEPARTMENT OF MEDIC	ERX12640707	NextSeq 500	PAIRED	RANDOM PCR	GENOMIC	ILLUMINA	ERS20253858	ERP161058	['ERS20253858','PRJEB76547','41869999','ERX12640707','b28b5ff0-515d-42d2-bc0f-19e45ec26bb9','ERP161058','ERR13270281','b4e9ed1f4b6e','SAMEA115743974','webin-reads-b4e9ed1f4b6e','1124794']	2020	2024-08-08T11:09:00.000Z			DEU	Europe																										310	310910919	135012960	PRJEB76547								CRyPTIC_2024	tuberculosis: unclassified		Mycobacterium tuberculosis
SAMEA7280711	ERR4553968	WGS	INSTITUTE OF TROPICAL MEDICINE	ERX4490338	Illumina HiSeq 2500	PAIRED	RANDOM	GENOMIC	ILLUMINA	ERS5041311	ERP123102	['ERS5041311','ena-EXPERIMENT-Institute of tropical medicine-28-08-2020-16:29:08:365-566','ERP123102','660147','15937757','PRJEB39569','ERX4490338','ena-STUDY-Institute of tropical medicine-27-07-2020-14:37:16:152-1905','ERR4553968','ena-RUN-Institute of tropical medicine-28-08-2020-16:29:08:365-566','ITM2015-02173','SAMEA7280711']	2015	2020-08-29T19:20:00.000Z			BGD	Asia		sputum	Homo sapiens	3	human																					327	327764526	143708154	PRJEB39569			99.7	1766175	64	lineage4	Pre-XDR-TB	['diff','tbprofiler','input','tree']	tuberculosis: unclassified		Mycobacterium tuberculosis
SAMEA3671501	ERR1199086	WGS	UNIVERSITY OF BASEL	ERX1271344	Illumina HiSeq 2500	SINGLE	RANDOM	GENOMIC	ILLUMINA	ERS978650	ERP012852	['G01476','PRJEB11460','ena-RUN-UNIVERSITY OF BASEL-05-01-2016-09:46:14:200-113','343620','ena-STUDY-UNIVERSITY OF BASEL-19-10-2015-17:08:25:268-8','ena-EXPERIMENT-UNIVERSITY OF BASEL-05-01-2016-09:46:14:200-113','ERP012852','5807123','SAMEA3671501','ERR1199086','ERS978650','ERX1271344']		2016-09-29T15:18:00.000Z																														379	379805976	282598744	PRJEB11460								['Stucki_2016','Napier_2020','Menardo_2021']	tuberculosis: human-adapted	L4.6.1.1	Mycobacterium tuberculosis
SAMEA7547430	ERR4813924	WGS	BRAZIL	ERX4683914	Illumina HiSeq 4000	PAIRED	RANDOM	GENOMIC	ILLUMINA	ERS5304084	ERP124940	['22466823','SAMEA7547430','project.Brazil','PRJEB41200','ERR4813924','sample.16797','run.16797','ERS5304084','experiment.16797','ERP124940','ERX4683914','773302']	2017	2021-11-10T11:04:00.000Z			BRA	South America						S				S	R	R	S	S				R		S	R	S	R	S	R	550	550831200	238426729	PRJEB41200	['Walker_2022','CRyPTIC_reuse_table']		99.61	1788199	63	lineage4.1.2.1	MDR-TB	['tbprofiler','tree','input','diff','CRyPTIC_BRA','Walker_2022','standford','CRyPTIC_reuse_table']	tuberculosis: unclassified		Mycobacterium tuberculosis
SAMEA7525135	ERR4796679	WGS	FOUNDATION FOR MEDICAL RESEARCH INDIA	ERX4666093	NextSeq 500	PAIRED	RANDOM	GENOMIC	ILLUMINA	ERS5281610	ERP124850	['ERS5281610','22458700','PRJEB41116','SAMEA7525135','ERP124850','ERR4796679','experiment.1404','project.Mumbai','sample.1404','run.1404','ERX4666093','773292']		2021-11-09T22:01:00.000Z			IND	Asia	Mumbai					S	S			R	R	R	S	R				R		S	R	S	R	S	R	1160	1160716500	502398578	PRJEB41116	['Walker_2022','CRyPTIC_reuse_table']		99.44	1525352	43	lineage2.2.1	Pre-XDR-TB	['tree','input','diff','CRyPTIC_reuse_table','CRyPTIC_IND','tbprofiler','Walker_2022']	tuberculosis: unclassified		Mycobacterium tuberculosis
SAMN08626197	SRR6824504	WGS	BEIJING INSTITUTE OF GENOMICS,CHINESE ACADEMY OF SCIENCES	SRX3780893	HiSeq X Ten	PAIRED	RANDOM	GENOMIC	ILLUMINA	SRS3034439	SRP134826	['SRP134826','MTB12179_D16083350_H33JJALXX_L4_2.clean.fq.gz','MDR_12179','436454','PRJNA436454','SRS3034439','8626197','SRX3780893','SRR6824504','SAMN08626197']	2007	2018-03-12T07:42:00.000Z		31.52 N 117.17 E	CHN	Asia	Anhui	sputum	Homo sapiens	3	human																					1677	1677222900	697372755	PRJNA436454			99.47	1720863	59	lineage2.2.1	MDR-TB	['tree','input','diff','Menardo_2021','Napier_2020','tbprofiler']	tuberculosis: human-adapted	L2.2.1	Mycobacterium tuberculosis
SAMN30950252	SRR21690737	WGS	RIVM	SRX17688420	Illumina HiSeq 2500	PAIRED	RANDOM	GENOMIC	ILLUMINA	SRS15219808	SRP399356	['SAMN30950252','SRP399356','SRX17688420','bp0','30950252','SRS15219808','SRR21690737','RIVM1537.bam','RIVM1537','PRJNA882748','882748']	2017	2022-09-23T18:08:00.000Z			NLD	Europe		As reported: diagnostic sample	Homo sapiens	3	human																					596	596427592	177970942	PRJNA882748								input	tuberculosis: unclassified		Mycobacterium tuberculosis
SAMEA7564046	ERR4831731	WGS	OUCRU-HCMC	ERX4701674	Illumina MiSeq	PAIRED	RANDOM	GENOMIC	ILLUMINA	ERS5320678	ERP125021	['PRJEB41280','run.32670','ERS5320678','ERX4701674','SAMEA7564046','773347','22479612','sample.32670','ERR4831731','project.CRyPTIC_08_02TB','experiment.32670','ERP125021']		2021-11-11T11:57:00.000Z			VNM	Asia						S				S	S	S	S	S				S		S	S	S	S	S	S	381	381149389	173170708	PRJEB41280	['CRyPTIC_reuse_table','Walker_2022']		99.27	1564120	53	lineage1.1.1.1	Sensitive	['tbprofiler','CRyPTIC_reuse_table','Walker_2022','diff','CRyPTIC_OUCRU','input','tree']	tuberculosis: unclassified		Mycobacterium tuberculosis
SAMN03300768	SRR1792410	WGS	USDA-NVSL-DBL	SRX868072	Illumina MiSeq	PAIRED	RANDOM	GENOMIC	ILLUMINA	SRS838337	SRP053287	['251692','SRR1792410','250: 13-2822','SRP053287','13-2822','PRJNA251692','3300768','SAMN03300768','SRX868072','SRS838337','250: 13-2822_files']	2013	2015-02-23T17:17:00.000Z			MEX	North America			Bos taurus	2	domestic cattle																					461	461068402	325626730	PRJNA251692			99.38	919873	43	La1.7.1	Other	['tbprofiler','diff','input','tree']	tuberculosis: animal-adapted	La1	Mycobacterium bovis
SAMN41417902	SRR29052850	WGS	FIND, THE FOUNDATION FOR INNOVATIVE NEW DIAGNOSTICS	SRX24577524	Illumina HiSeq 2000	PAIRED	RANDOM	GENOMIC	ILLUMINA	SRS21317510	SRP507535	['41417902','IDR1700038431-01-01_S3_L001_R1_001.fastq.gz','SAMN41417902','SRP507535','SRR29052850','1109295','SRS21317510','6B1800_43CC1E177598','6B1800_43CC1E177598_IDR1700038431','SRX24577524','PRJNA1109295']		2024-05-17T23:45:00.000Z			USA	North America			Homo sapiens	3	human																					222	222200446	134388636	PRJNA1109295								WHO_mutations_2023	tuberculosis: unclassified		Mycobacterium tuberculosis
SAMEA5561575	ERR3275348	WGS	RIVM - NATIONAL INSTITUTE FOR PUBLIC HEALTH AND TH	ERX3302221	Illumina HiSeq 2500	SINGLE	RANDOM	GENOMIC	ILLUMINA	ERS3363608	ERP114661	['11396388','532369','SAMEA5561575','ena-RUN-RIVM - National Institute for Public Health and the Environment-10-04-2019-10:49:29:999-193','ena-EXPERIMENT-RIVM - National Institute for Public Health and the Environment-10-04-2019-10:49:29:999-193','ERR3275348','PRJEB32037','ERP114661','ena-STUDY-RIVM - National Institute for Public Health and the Environment-04-04-2019-10:46:49:835-53','ERX3302221','ERS3363608','16-0455']		2019-06-11T06:06:00.000Z			NLD	Europe																										957	957075562	267007739	PRJEB32037								Napier_2020	tuberculosis: human-adapted	L1.3.2	Mycobacterium tuberculosis
SAMEA112799042	['ERR11044769','ERR11044770']	WGS		['ERX10491560','ERX10491561']	NextSeq 500	PAIRED		GENOMIC	ILLUMINA	ERS14806588		['PRJEB9680','ena-RUN-TAB-21-03-2023-10:23:43:266-80484','ena-STUDY-FZB-22-06-2015-17:16:39:392-292','287903','20000321','ena-RUN-TAB-21-03-2023-10:23:43:266-80486','ERR11044769','SAMEA112799042','ERP010814','ERS14806588','33851098','ena-EXPERIMENT-TAB-21-03-2023-10:23:43:266-80485','ERX10491560','ERX10491561','ena-EXPERIMENT-TAB-21-03-2023-10:23:43:266-80483','ERR11044770']																																741	742521593	323904267	PRJEB9680			99.5	2880294	97	lineage2.2.1	Sensitive	['input','tree','tbprofiler','diff']	tuberculosis: unclassified		Mycobacterium tuberculosis
SAMN43397357	SRR30444006	WGS	WADSWORTH CENTER	SRX25869134	NextSeq 500	PAIRED	RANDOM	GENOMIC	ILLUMINA	SRS22482699	SRP338930	['PRJNA766641','IDR2400036687-01-02','IDR2400036687-01-02.R1.fastq.gz','SRX25869134','SRS22482699','766641','SRP338930','SRR30444006','SAMN43397357','43397357']	2024	2024-08-28T16:56:00.000Z			USA	North America	New York state	sputum	Homo sapiens	3	human																					456	456524913	199203995	PRJNA766641									tuberculosis: unclassified		Mycobacterium tuberculosis
SAMEA12854954	ERR11245940	WGS	SWISS TROPICAL AND PUBLIC HEALTH INSTITUTE	ERX10654144	Illumina NovaSeq 6000	SINGLE	RANDOM	GENOMIC	ILLUMINA	ERS10461842	ERP135175	['ena-EXPERIMENT-TAB-17-04-2023-19:57:14:792-7977','ERR11245940','ERP135175','930268','ena-RUN-TAB-17-04-2023-19:57:14:792-7978','34308521','ERX10654144','ERS10461842','PRJEB50582','SAMEA12854954','G44264','8cc6b8bd-130a-4c76-a0b2-3197bafe5cc6']	2015	2023-07-27T11:30:00.000Z			GEO	Asia		sputum																								429	429237072	143765129	PRJEB50582									tuberculosis: unclassified		Mycobacterium tuberculosis
SAMEA3283873	ERR2515950	WGS	CTB/NICD	ERX2535158	Illumina MiSeq	PAIRED	RANDOM	GENOMIC	ILLUMINA	ERS2400549	ERP107968	['sample.8168','ERS2400549','ERR2515950','ERX2535158','ERP107968','experiment.8168','10125288','project.First_10k_genomes_study_set_5','493035','SAMEA3283873','run.8168','PRJEB25997']		2022-07-17T15:02:00.000Z			ZAF	Africa						S	S			R		R	R				S	R	R				S			475	475955134	278660500	PRJEB25997	Walker_2022		99.65	1193098	79	lineage4.1.1.1	MDR-TB	['Walker_2022','Napier_2020','input','diff','tbprofiler','tree','CRyPTIC_CTB-NICD']	tuberculosis: human-adapted	L4.1.1.1	Mycobacterium tuberculosis
SAMEA4706732	ERR3439468	WGS	WELLCOME SANGER INSTITUTE	ERX3461488	Illumina HiSeq X Ten	PAIRED	RANDOM	GENOMIC	ILLUMINA	ERS2526893	ERP021867	['SC_EXP_26268_2#247','12304105','8fa87eb6-5454-11e8-bf7f-3c4a9275d6c8','ERX3461488','SAMEA4706732','480613','ERR3439468','ERP021867','Exploring_the_richness_of_Mycobacterium_bovis_strain_diversity-sc-4667','PRJEB19799','ERS2526893','SC_RUN_26268_2#247']		2019-07-18T09:27:00.000Z			GBR	Europe																										749	749911904	179505639	PRJEB19799			99.32	1705457	55	La1.8.1	Other	['tbprofiler','input','bovis_GBR','diff','tree']	tuberculosis: animal-adapted	La1	Mycobacterium bovis
SAMN27761667	SRR18910994	WGS	WADSWORTH CENTER	SRX14988948	Illumina MiSeq	PAIRED	RANDOM	GENOMIC	ILLUMINA	SRS12738219	SRP276100	['IDR1900037123-01-01','A161','bp0','SAMN27761667','27761667','SRP276100','650381','PRJNA650381','SRX14988948','SRR18910994','SRS12738219','IDR1900037123-01-01_R1.fastq.gz']	2019	2022-04-25T10:43:00.000Z		40.7481119 N 73.98438414 W	USA	North America	New York	sputum	Homo sapiens	3	human																					535	535268792	325434181	PRJNA650381			99.85	1444879	82	lineage4.3.4.2	HR-TB	['input','tree','tbprofiler','diff']	tuberculosis: unclassified		Mycobacterium tuberculosis
SAMEA104684913	ERR2503370	WGS	NATIONAL INSTITUTE FOR HEALTH AND WELFARE	ERX2522613	Illumina MiSeq	PAIRED	PCR	GENOMIC	ILLUMINA	ERS2286296	ERP107468	['ena-STUDY-NATIONAL INSTITUTE FOR HEALTH AND WELFARE-13-03-2018-12:26:09:250-42','ERS2286296','SAMEA104684913','ERP107468','ERR2503370','ERX2522613','ena-EXPERIMENT-NATIONAL INSTITUTE FOR HEALTH AND WELFARE-06-04-2018-13:41:54:033-13','9070042','461533','ena-RUN-NATIONAL INSTITUTE FOR HEALTH AND WELFARE-06-04-2018-13:41:54:033-13','PRJEB25543','F11']	2014	2018-05-04T21:35:00.000Z			FIN	Europe																										334	334194874	197788507	PRJEB25543								['input','Napier_2020','WGS_2014_FIN']	tuberculosis: human-adapted	L2.1	Mycobacterium tuberculosis
SAMEA11206937	ERR7801292	WGS	UNIVERSITY OF BASEL, SWITZERLAND	ERX7368980	Illumina HiSeq 2500	PAIRED		GENOMIC	ILLUMINA	ERS8856437	ERP134075	['ena-RUN-TAB-21-12-2021-16:44:10:409-12316','G32132','SAMEA11206937','ena-EXPERIMENT-TAB-21-12-2021-16:44:10:409-12315','9bc3fa2b-c877-4dc7-b821-d8f2b9e08e1b','24685122','ERX7368980','ERR7801292','ERS8856437','ERP134075','794708','PRJEB49562']	2016	2022-07-16T14:25:00.000Z			TZA	Africa			Homo sapiens	3	human																					554	554393782	248512142	PRJEB49562			99.7	1779112	57	lineage4.3.4.2.1	Sensitive	['diff','input','tree','tbprofiler']	tuberculosis: unclassified		Mycobacterium tuberculosis
SAMEA1016142	ERR067645	WGS	SC	ERX045508	Illumina HiSeq 2000	PAIRED	RANDOM	GENOMIC	ILLUMINA	ERS053672	ERP000192	['PRJEB2138','SAMEA1016142','0945D-sc-2011-09-07T13:19:29Z-1276492','Variation discovery in Russian TB isolates-sc-2010','Variation discovery in Russian TB isolates-sc-2010-04-20','ERP000192','ERS053672','SC_RUN_6954_7#22','776971','SC_EXP_6954_7#22','ERX045508','ERR067645','203970']	2009	2014-09-13T12:01:00.000Z			RUS	Europe	Samara		Homo sapiens	3	human	R	S			S		R		S				R	S				R			315	315356600	168339953	PRJEB2138	CRyPTIC_WHO2021_PMC7612554		99.42	3039819	69	lineage4.2.1	MDR-TB	['diff','Nimmo_2024','Walker_2022','tbprofiler','Menardo_2018','Napier_2020','input']	tuberculosis: human-adapted	L4.2.1	Mycobacterium tuberculosis
SAMEA4706531	ERR3439266	WGS	WELLCOME SANGER INSTITUTE	ERX3461286	Illumina HiSeq X Ten	PAIRED	RANDOM	GENOMIC	ILLUMINA	ERS2526693	ERP021867	['12303905','480613','ERR3439266','ERP021867','Exploring_the_richness_of_Mycobacterium_bovis_strain_diversity-sc-4667','ERS2526693','ERX3461286','PRJEB19799','SAMEA4706531','7eac204a-5454-11e8-bf7f-3c4a9275d6c8','SC_RUN_26268_2#45','SC_EXP_26268_2#45']		2019-07-18T09:25:00.000Z			GBR	Europe																										208	208506236	56814771	PRJEB19799			84.27	949887	28	La1.8.1	Other	['tree','input','tbprofiler','diff','bovis_GBR']	tuberculosis: animal-adapted	La1	Mycobacterium bovis
SAMEA6456165	ERR3804020	WGS	INSTITUTE OF TROPICAL MEDICINE	ERX3805910	Illumina HiSeq 2500	PAIRED	RANDOM	GENOMIC	ILLUMINA	ERS4221679	ERP119211	['ERR3804020','E13-11365','SAMEA6456165','600196','ERP119211','webin-reads-E13-11365','13827963','ena-STUDY-Institute of tropical medicine-08-01-2020-09:16:49:129-1770','ERX3805910','PRJEB36076','ERS4221679']	2013	2020-01-19T00:25:00.000Z			GMB	Africa		sputum	Homo sapiens	3	human																					146	146894285	78968264	PRJEB36076			99.29	622417	32	lineage6	Other	['tree','diff','input','tbprofiler']	tuberculosis: human-adapted		Mycobacterium africanum
SAMEA104446989	ERR2229239	WGS	STATENS SERUM INSTITUT	ERX2282578	NextSeq 500	PAIRED	RANDOM	GENOMIC	ILLUMINA	ERS2064931	ERP022352	['DKC2-0362','ERR2229239','SAMEA104446989','ena-STUDY-STATENS SERUM INSTITUT-03-04-2017-09:47:03:433-394','ena-EXPERIMENT-STATENS SERUM INSTITUT-21-12-2017-12:46:39:832-452','ena-RUN-STATENS SERUM INSTITUT-21-12-2017-12:46:39:832-452','8234596','PRJEB20214','ERS2064931','388615','ERX2282578','ERP022352']	1998	2017-12-22T15:24:00.000Z			DNK	Europe		sputum	Homo sapiens	3	human																					237	237240387	116711535	PRJEB20214			98.86	832430	22	lineage4.8	Sensitive	['diff','input','tbprofiler','outbreak_1112-15_DNK']	tuberculosis: unclassified		Mycobacterium tuberculosis
SAMN21616288	SRR16058610	WGS	PUBLIC HEALTH ONTARIO	SRX12345253	NextSeq 500	PAIRED	RANDOM	GENOMIC	ILLUMINA	SRS10317634	SRP338617	['21616288','SRS10317634','SRR16058610','766079','SRP338617','bp0','SRX12345253','2011-439','PRJNA766079','2011-439_R1.fastq.gz','SAMN21616288']	2011	2021-09-24T22:00:00.000Z			CAN	North America	Ontario		Homo sapiens	3	human					S		S					S	S								621	621881420	312789938	PRJNA766079	CRyPTIC_WHO2021_PMC7612554							['input','Walker_2022']	tuberculosis: unclassified		Mycobacterium tuberculosis
SAMEA4730615	ERR3468971	WGS	WELLCOME SANGER INSTITUTE	ERX3490634	Illumina HiSeq X Ten	PAIRED	RANDOM	GENOMIC	ILLUMINA	ERS2550745	ERP024108	['c6340880-be4d-11e7-b52c-3c4a9275d6c8','12514235','SC_RUN_26329_6#368','ERR3468971','ERP024108','ERX3490634','PRJEB21813','SAMEA4730615','SC_EXP_26329_6#368','Mycobacteria_in_non_CF_bronchiectasis_patients-sc-4853','ERS2550745','512657']		2019-08-07T17:11:00.000Z																														273	273772664	120528529	PRJEB21813									NTM: avium complex		Mycobacterium avium
SAMN12551472	SRR10040464	WGS	FUDAN UNIVERSITY	SRX6775281	Illumina HiSeq 2000	PAIRED	RANDOM PCR	GENOMIC	ILLUMINA	SRS5322368	SRP219763	['MTB_SZ_2016_0493','SRS5322368','12551472','bp0','SAMN12551472','SRX6775281','SZ_2016_0493_R1.fastq.gz','SRP219763','559678','PRJNA559678','SRR10040464','SZ_2016_0493']	2016	2019-08-30T14:27:00.000Z		22.55 N 114.06 E	CHN	Asia	Shenzhen	sputum	Homo sapiens	3	human																					1173	1173128100	489756124	PRJNA559678			99.45	1694245	58	lineage2.2.1	MDR-TB	['tbprofiler','Menardo_2021','R-MDR_2013-17_Shenzhen_CHN','input','diff','tree']	tuberculosis: human-adapted	L2	Mycobacterium tuberculosis
SAMN31673247	SRR22251524	WGS	INSTITUTE OF CLINICAL PATHOLOGY AND MEDICAL RESEARCH	SRX18228204	NextSeq 500	PAIRED	RANDOM	GENOMIC	ILLUMINA	SRS15724486	SRP407089	['18-1773-0361','SRS15724486','SRR22251524','899911','bp0','SRP407089','PRJNA899911','18-1773-0361_1.fastq.gz','SRX18228204','31673247','SAMN31673247']	2018	2022-11-09T23:53:00.000Z			AUS	Oceania	NSW		Homo sapiens	3	human																					220	220876706	105243481	PRJNA899911			99.4	1575372	46	lineage3	Sensitive	['tbprofiler','input','diff']	tuberculosis: unclassified		Mycobacterium tuberculosis
SAMN10342097	SRR8129096	WGS	UNIVERSITE D'ANGERS	SRX4950101	Illumina HiSeq 2000	PAIRED	RANDOM	GENOMIC	ILLUMINA	SRS3992399	SRP167135	['295.3.12','SRP167135','SRR8129096','SRX4950101','10342097','499075','295-3-12_R1.fastq','bp0','SRS3992399','SAMN10342097','295.3.12_lib','PRJNA499075']	2012	2018-10-29T13:15:00.000Z	Buruli ulcer	6.61627 N 2.52896 E	BEN	Africa		skin	Homo sapiens	3	human																					543	543045450	253011280	PRJNA499075									NTM: unclassified		Mycobacterium ulcerans
SAMN06091925	SRR5065649	WGS	UNIVERSITY OF MELBOURNE	SRX2386013	Illumina HiSeq 2500	PAIRED	RANDOM	GENOMIC	ILLUMINA	SRS1828078	SRP094134	['6091925','355614','SRR5065649','SRP094134','02MTB1891_S127_L002_1.fastq.gz','SRX2386013','PRJNA355614','SAMN06091925','HCMC0228','SRS1828078','bp0']	2011-01	2016-11-30T23:10:00.000Z		10.82 N 106.63 E	VNM	Asia	Ho Chi Minh City	sputum	Homo sapiens	3	human																					459	459962924	216773376	PRJNA355614			99.5	1446407	49	lineage4.5	Sensitive	['diff','tree','Menardo_2021','tbprofiler','input','Nimmo_2024','Napier_2020']	tuberculosis: human-adapted	L4.5	Mycobacterium tuberculosis
SAMEA7550842	ERR4817479	WGS	PUBLIC HEALTH ENGLAND	ERX4687321	Illumina HiSeq 2500	PAIRED	RANDOM	GENOMIC	ILLUMINA	ERS5307491	ERP124941	['773303','run.20299','ERP124941','SAMEA7550842','PRJEB41201','ERR4817479','ERX4687321','22470236','experiment.20299','sample.20299','project.PHE-TB','ERS5307491']		2021-11-10T18:01:00.000Z			GBR	Europe										S		S						S								156	156509562	69035223	PRJEB41201	Walker_2022		75.49	1046973	22	lineage4.1.3	Sensitive	['CRyPTIC_PHE','tree','tbprofiler','input','diff','Walker_2022']	tuberculosis: unclassified		Mycobacterium tuberculosis
SAMN03647708	SRR2100535	WGS	UNIVERSITY OF OXFORD	SRX1095229	Illumina HiSeq 2500	PAIRED	RANDOM	GENOMIC	ILLUMINA	SRS990276	SRP061066	['SRP061066','SRR2100535','SRX1095229','C00012944','282721','PRJNA282721','SRS990276','675f0d7e-9d4d-4bab-b14b-8b2ca2833861_R00000039_v2.bam','3647708','SAMN03647708']		2015-07-22T13:17:00.000Z			GBR	Europe										S		S					S	S								259	259784600	169057554	PRJNA282721	CRyPTIC_WHO2021_PMC7612554		99.57	2437201	55	lineage3	Sensitive	['input','tbprofiler','Napier_2020','tree','Menardo_2018','Menardo_2021','Walker_2022','diff']	tuberculosis: human-adapted	L3	Mycobacterium tuberculosis
SAMN06578957	SRR5341465	WGS	INSTITUTE OF BIOINFORMATICS	SRX2638158	Illumina HiSeq 2500	PAIRED	RANDOM	GENOMIC	ILLUMINA	SRS2046180	SRP101836	['SRX2638158','SRR5341465','PRJNA379070','LIB26059','JAL_IOB_7_R1.fastq.gz','6578957','bp0','SRS2046180','SRP101836','SAMN06578957','379070','JAL_IOB_7']	2014	2017-03-14T17:02:00.000Z		26.8467 N 80.9462 E	IND	Asia	Uttar Pradesh	sputum	Homo sapiens	3	human																					464	464473200	202091921	PRJNA379070			93.71	650125	11	lineage2.2.1	Other	['tbprofiler','input']	tuberculosis: unclassified		Mycobacterium tuberculosis
SAMEA113537405	ERR11465218	WGS	FZB	ERX10871375	NextSeq 500	PAIRED		GENOMIC	ILLUMINA	ERS15533826	ERP147571	['PRJEB62480','BTB-1336','ERS15533826','35505782','ena-EXPERIMENT-TAB-22-05-2023-12:53:16:032-5874','979605','SAMEA113537405','d05d2f15-c027-4055-b906-d9d6d110849e','ERX10871375','ena-RUN-TAB-22-05-2023-12:53:16:032-5875','ERR11465218','ERP147571']		2023-09-16T09:16:00.000Z			BWA	Africa																										601	601350108	279577948	PRJEB62480			87.9	1266356	38	lineage4.4.1.1	Sensitive	['tree','tbprofiler','input','diff','Kopanyo']	tuberculosis: unclassified		Mycobacterium tuberculosis
SAMN17020072	SRR13232605	WGS	NIH / NIAID	SRX9664732	Illumina MiSeq	PAIRED	RANDOM	GENOMIC	ILLUMINA	SRS7863226	SRP297425	['bp0','SAMN17020072','SRX9664732','TBPO-576_lib29912_nextseq_nx0071_151bp_R1.fastq.gz','SRS7863226','SRR13232605','SRP297425','17020072','PRJNA683067','683067','10640']	2019-08	2020-12-09T14:58:00.000Z		43.2220 N 76.8512 E	KAZ	Asia	Almaty	sputum	Homo sapiens	3	human																					1287	1287260101	587059955	PRJNA683067			98.01	1233321	32	lineage2.2.1	MDR-TB	['diff','tree','tbprofiler','input']	tuberculosis: unclassified		Mycobacterium tuberculosis
SAMN09101493	SRR7070611	OTHER	MODMEDMICOXFORD	SRX4001132	Illumina MiSeq	PAIRED		OTHER	ILLUMINA	SRS3283373	SRP076676	['MMMOSRA:565bbe5c-07f5-41d7-bacc-d457db30d94e','SRX4001132','9101493','MMMOSAM:565bbe5c-07f5-41d7-bacc-d457db30d94e','SRR7070611','302362','SRP076676','SAMN09101493','SRS3283373','PRJNA302362']	2014	2018-04-26T14:30:00.000Z			GBR	Europe			Homo sapiens	3	human																					419	419039958	289478617	PRJNA302362									tuberculosis: unclassified		Mycobacterium tuberculosis
SAMN38204667	SRR26788024	WGS	HMS	SRX22485981	Illumina HiSeq 4000	SINGLE	cDNA	GENOMIC	ILLUMINA	SRS19499326	SRP471323	['38204667','SRX22485981','Peru10792','SRP471323','1039243','bp0','SAMN38204667','=MID(A280, 5,5)','SRS19499326','PRJNA1039243','Peru10792_R1.fastq.gz','SRR26788024']	2021	2023-11-11T09:55:00.000Z			PER	South America		sputum	Homo sapiens	3	human																					429	429150300	137228574	PRJNA1039243								standford	tuberculosis: unclassified		Mycobacterium tuberculosis
SAMEA6875130	ERR4195437	WGS	Instituto_de_Biomedicina_de_Valencia	ERX4156356	Illumina MiSeq	PAIRED	RANDOM	GENOMIC	ILLUMINA	ERS4602691	ERP122165	['ERP122165','mtb_valencia_isolates','ERR4195437','ERS4602691','G1772','846033','SAMEA6875130','PRJEB38719','ERX4156356','28874329']	2016	2022-06-11T04:49:00.000Z			ESP	Europe	Valencia					S					S															302	302967836	141243477	PRJEB38719		No						['input','TGU','Cancino-Muñoz_2022']	tuberculosis: human-adapted	L4.1.2.1	Mycobacterium tuberculosis
SAMN32938659	SRR23252676	WGS	PUBLIC HEALTH AGENCY OF CANADA, NATIONAL MICROBIOLOGY LABORATORY	SRX19198118	Illumina MiSeq	PAIRED	other	GENOMIC	ILLUMINA	SRS16608052	SRP419384	['SRX19198118','928676','SRR23252676','PRJNA928676','11_forward.fastqsanger','32938659','11','SRS16608052','11_WGS','SAMN32938659','bp0','SRP419384']	2018	2023-01-27T09:08:00.000Z			CAN	North America			Homo sapiens	3	human																					316	316524554	206069321	PRJNA928676			99.24	985880	39	lineage2.2.1	MDR-TB	['tbprofiler','tree','input','diff']	tuberculosis: unclassified		Mycobacterium tuberculosis
SAMN39958940	SRR27986030	AMPLICON	KWAZULU-NATAL RESEARCH INNOVATION AND SEQUENCING PLATFORM-UKZN	SRX23639100	NextSeq 2000	PAIRED	RT-PCR	GENOMIC	ILLUMINA	SRS20474487	SRP489954	['SRX23639100','SRR27986030','PRJNA1077072','SAMN39958940','bp0','1077072','SRS20474487','SRP489954','39958940','K054959','K054959_S62_R1_001.fastq.gz']		2024-02-16T01:08:00.000Z			ZAF	Africa	Western Cape	sputum	Homo sapiens	3	human																					1156	1156815872	405322282	PRJNA1077072									tuberculosis: unclassified		Mycobacterium tuberculosis
SAMN14481226	SRR11444263	WGS	NOGUCHI MEMORIAL INSTITUTE FOR MEDICAL RESEARCH - UNIVERSITY OF GHANA	SRX8021851	Illumina HiSeq 2500	SINGLE	RANDOM	GENOMIC	ILLUMINA	SRS6394717	SRP254440	['G32873.R1.fastq.gz','SRR11444263','SRS6394717','616081','SRP254440','SAMN14481226','14481226','SRX8021851','PRJNA616081','G32873','TBNm 1960','bp0']	2013	2020-03-29T09:25:00.000Z		5.63 N 0.18 W	GHA	Africa			Homo sapiens	3	human																					356	356920830	166838735	PRJNA616081									tuberculosis: unclassified		Mycobacterium tuberculosis
SAMEA115739967	ERR13265068	WGS	UNIVERSITY OF OXFORD, NUFFIELD DEPARTMENT OF MEDIC	ERX12635481	Illumina NovaSeq 6000	PAIRED	RANDOM PCR	GENOMIC	ILLUMINA	ERS20249710	ERP161058	['ERS20249710','b28b5ff0-515d-42d2-bc0f-19e45ec26bb9','webin-reads-fbf6223f1869','ERP161058','SAMEA115739967','ERX12635481','fbf6223f1869','ERR13265068','1124794','PRJEB76547','41868081']	2021	2024-08-04T19:13:00.000Z			VNM	Asia																										682	682059450	224755816	PRJEB76547								CRyPTIC_2024	tuberculosis: unclassified		Mycobacterium tuberculosis
SAMN06221082	SRR5182125	WGS	SAN DIEGO STATE UNIVERSITY	SRX2498232	PacBio RS	SINGLE		GENOMIC	PACBIO_SMRT	SRS1925085	SRP096895	['6221082','PRJNA353873','SRS1925085','SRR5182125','SRP096895','353873','m120216_041236_42152_c100285002555500000315059807051202_s1_p0.bas.h5','1-0079','SRX2498232','SAMN06221082']	2008	2017-01-17T13:35:00.000Z		19.02 N 72.83 E	IND	Asia		sputum	Homo sapiens	3	human																					201	201210803	865597055	PRJNA353873									tuberculosis: unclassified		Mycobacterium tuberculosis
SAMEA1707402	ERR229918	WGS	SC	ERX204469	Illumina HiSeq 2000	PAIRED	RANDOM	GENOMIC	ILLUMINA	ERS181467	ERP000192	['1922725','SC_EXP_8939_3#4','PRJEB2138','Variation discovery in Russian TB isolates-sc-2010-04-20','2385T-sc-2012-10-11T13:38:59Z-1494237','SAMEA1707402','ERR229918','Variation discovery in Russian TB isolates-sc-2010','ERP000192','203970','ERX204469','SC_RUN_8939_3#4','ERS181467']	2010	2013-02-19T02:44:00.000Z			RUS	Europe	Samara		Homo sapiens	3	human	S	S			R		R		R				R	R				S			474	474205400	228170407	PRJEB2138	CRyPTIC_WHO2021_PMC7612554		99.52	1783775	40	lineage2.2.1	MDR-TB	['diff','tbprofiler','input','Walker_2022','Menardo_2018','Napier_2020']	tuberculosis: human-adapted	L2.2.1	Mycobacterium tuberculosis
SAMN41421268	SRR29055806	WGS	FIND, THE FOUNDATION FOR INNOVATIVE NEW DIAGNOSTICS	SRX24580613	Illumina HiSeq 2000	PAIRED	RANDOM	GENOMIC	ILLUMINA	SRS21320529	SRP507535	['PRJNA1109295','41421268','SAMN41421268','1109295','IDR1500057631_R1.fastq.gz','6B1800_BE3D33707A77_IDR1500057631','SRX24580613','SRR29055806','SRP507535','6B1800_BE3D33707A77','SRS21320529']	2015	2024-05-18T06:04:00.000Z			USA	North America			Homo sapiens	3	human																					492	492337571	337917173	PRJNA1109295								WHO_mutations_2023	tuberculosis: unclassified		Mycobacterium tuberculosis
SAMEA3504595	ERR1334049	WGS	THE WELLCOME TRUST SANGER INSTITUTE	ERX1405641	Illumina HiSeq 2000	PAIRED	RANDOM	GENOMIC	ILLUMINA	ERS811744	ERP004216	['Genomics_of_Mycobacterium_africanum_on_the_global_and_local_scale-sc-2013-10-29T16:00:38Z-2837','4582158','SAMEA3504595','ERS811744','SC_RUN_18623_5#64','ERP004216','PRJEB4884','ERX1405641','SC_EXP_18623_5#64','239555','TBNM_3612-sc-2379585','ERR1334049']		2016-03-26T13:43:00.000Z			GHA	Africa																										246	246374000	48420408	PRJEB4884			98.9	1720570	48	lineage5.1.4	HR-TB	['tbprofiler','Menardo_2018','tree','Coscolla_2021','input','Napier_2020','diff']	tuberculosis: human-adapted	L5.1.4	Mycobacterium africanum
SAMEA104172483	ERR2041730	WGS	FZB	ERX2100787	Illumina MiSeq	PAIRED		GENOMIC	ILLUMINA	ERS1831501	ERP024102	['ERP024102','6137-09','PRJEB21809','ena-RUN-FZB-24-07-2017-13:38:42:415-49','ERS1831501','SAMEA104172483','ena-EXPERIMENT-FZB-24-07-2017-13:38:42:415-49','ERX2100787','407747','ERR2041730','7662359','ena-STUDY-FZB-18-07-2017-09:57:51:680-119']		2017-09-18T10:20:00.000Z			SRB	Europe							S			R		R					S	R	R							391	391975478	241152722	PRJEB21809	CRyPTIC_WHO2021_PMC7612554		99.78	903513	57	lineage4.8	Pre-XDR-TB	['Walker_2022','tbprofiler','R-MDR_SRB','tree','diff','input','Napier_2020','Menardo_2021']	tuberculosis: human-adapted	L4.8	Mycobacterium tuberculosis
SAMN05576959	SRR4033968	WGS	HARVARD MEDICAL SCHOOL	SRX2025291	Illumina HiSeq 2000	PAIRED	RANDOM	GENOMIC	ILLUMINA	SRS1619721	SRP082185	['323744','SRR4033968','P35-Lung5-B1','SRS1619721','PRJNA323744','SAMN05576959','780-L5B1_2.fastq.gz','SRX2025291','5576959','SRP082185']	2013-10	2016-08-16T01:10:00.000Z		29.6483 S 30.3318 E	ZAF	Africa	Kwazulu-Natal	lung	Homo sapiens	3	human																					706	706362690	463126572	PRJNA323744								['input','denylist','Napier_2020','intrapatient_ZAF']	tuberculosis: human-adapted	L4.3.2.1	Mycobacterium tuberculosis
SAMN23376412	SRR16997041	WGS	SHANGHAI PULMONARY HOSPITAL	SRX13187321	Illumina HiSeq X	SINGLE	cDNA	GENOMIC	ILLUMINA	SRS11115806	SRP347153	['SRS11115806','SRP347153','780966','SAMN23376412','SRX13187321','131','23376412','PRJNA780966','SRR16997041','UM200925T0131_S99_L003_R1_001 (paired, trimmed pairs) assembly consensus.fa']	2018-03	2021-11-22T05:11:00.000Z			CHN	Asia	Hubei		Homo sapiens	3	human																					6	6593510	1726590	PRJNA780966									NTM: unclassified		Mycobacterium kansasi
SAMEA13292761	ERR9119625	WGS	UNIVERSITY OF OXFORD, NUFFIELD DEPARTMENT OF MEDIC	ERX8662174	NextSeq 500	PAIRED	RANDOM	GENOMIC	ILLUMINA	ERS10895691	ERP136042	['sample.2137.dc2bd51a','ERX8662174','experiment.2137.776862f8','ERS10895691','862822','ERP136042','project.SeqTreat_Borstel1','PRJEB51410','30299257','SAMEA13292761','run.2137.1.ef1a3eb6f98bae0511b832029cff0035','ERR9119625']		2024-08-05T09:46:00.000Z																														842	842540193	365417780	PRJEB51410								CRyPTIC_SeqTreat_Borstel	tuberculosis: unclassified		Mycobacterium tuberculosis
SAMN12493029	SRR9940962	WGS	UNIVERSITY OF BRITISH COLUMBIA	SRX6689538	Illumina MiSeq	PAIRED	RANDOM	GENOMIC	ILLUMINA	SRS5247067	SRP217951	['SRX6689538','558545','M412A-96w','PRJNA558545','SRP217951','M412A-96w_R1.fastq','12493029','SRS5247067','SRR9940962','SAMN12493029']	2017	2019-08-09T14:03:00.000Z			CAN	North America	Vancouver	laboratory, experimental evolution																								307	307639500	194648980	PRJNA558545			99.65	839937	39	lineage4.9	Sensitive	['diff','input','tbprofiler']	tuberculosis: unclassified		Mycobacterium tuberculosis
SAMN08795057	SRR6896426	WGS	SAN RAFFAELE	SRX3846012	Illumina MiSeq	PAIRED	RANDOM	GENOMIC	ILLUMINA	SRS3090318	SRP128089	['SAMN08795057','PRJNA428596','SRS3090318','8795057','SRR6896426','ED00958940_WGS','ED00958940','bp0','428596','SRP128089','SRX3846012','ED00958940_S13.gatk.bam']		2018-03-27T13:26:00.000Z							Homo sapiens	3	human																					624	624941809	374350295	PRJNA428596			99.54	834139	46	lineage3.1.1	Sensitive	['diff','tbprofiler','Menardo_2021','tree','input']	tuberculosis: human-adapted	L3.1.1	Mycobacterium tuberculosis
SAMEA115740001	ERR13265109	WGS	UNIVERSITY OF OXFORD, NUFFIELD DEPARTMENT OF MEDIC	ERX12635522	Illumina NovaSeq 6000	PAIRED	RANDOM PCR	GENOMIC	ILLUMINA	ERS20249744	ERP161058	['bddf73b25e6f','PRJEB76547','ERX12635522','b28b5ff0-515d-42d2-bc0f-19e45ec26bb9','ERS20249744','SAMEA115740001','1124794','ERR13265109','webin-reads-bddf73b25e6f','41868107','ERP161058']	2021	2024-08-04T18:42:00.000Z			VNM	Asia																										577	577815694	194230213	PRJEB76547								CRyPTIC_2024	tuberculosis: unclassified		Mycobacterium tuberculosis
SAMEA104718853	ERR2446502	WGS	RIVM - NATIONAL INSTITUTE FOR PUBLIC HEALTH AND TH	ERX2465603	Illumina HiSeq 2500	SINGLE	RANDOM	GENOMIC	ILLUMINA	ERS2320236	ERP107526	['ERX2465603','ERR2446502','ERP107526','ena-EXPERIMENT-RIVM - National Institute for Public Health and the Environment-26-03-2018-16:05:17:757-448','WGSVNTR2016448','ERS2320236','8820785','ena-RUN-RIVM - National Institute for Public Health and the Environment-26-03-2018-16:05:17:757-448','ena-STUDY-RIVM - National Institute for Public Health and the Environment-15-03-2018-13:44:58:461-243','SAMEA104718853','448124','PRJEB25592']	2016	2019-06-11T17:50:00.000Z			NLD	Europe			Homo sapiens	3	human																					538	538483015	150251726	PRJEB25592								['Napier_2020','WGS_2016_NLD']	tuberculosis: unclassified		Mycobacterium tuberculosis
SAMN20512488	SRR15315797	WGS	SCHOOL OF PUBLIC HEALTH, FUDAN UNIVERSITY	SRX11620543	Illumina HiSeq 2000	PAIRED	PCR	GENOMIC	ILLUMINA	SRS9655805	SRP330727	['PRJNA751240','SRP330727','B25','B25_R1.fastq.gz','SRR15315797','SRX11620543','SAMN20512488','bp0','20512488','1998-West-016','SRS9655805','751240']	1998	2021-08-01T01:14:00.000Z		30.24 N 120.15 E	CHN	Asia	Zheijiang	sputum	Homo sapiens	3	human																					1958	1958180700	720474625	PRJNA751240			76.09	1387026	47	lineage2.2.1	Sensitive	['tree','input','timelapse_Zhejiang_CHN','tbprofiler','diff']	tuberculosis: unclassified		Mycobacterium tuberculosis
SAMEA5189835	ERR4188414	WGS	WELLCOME SANGER INSTITUTE	ERX4150183	HiSeq X Ten	PAIRED	RANDOM	GENOMIC	ILLUMINA	ERS2997329	ERP021867	['SAMEA5189835','ERR4188414','SC_RUN_29594_1#289','ERS2997329','15093333','480613','ERP021867','240ff0ca-ff90-11e8-9f73-3c4a9275d6c8','SC_EXP_29594_1#289','Exploring_the_richness_of_Mycobacterium_bovis_strain_diversity-sc-4667','PRJEB19799','ERX4150183']		2020-06-04T09:31:00.000Z			GBR	Europe																										420	420013748	163315093	PRJEB19799			99.45	499582	17	La1.8.1	Other	['input','tbprofiler','tree','diff','bovis_GBR']	tuberculosis: animal-adapted	La1	Mycobacterium bovis
SAMN11489221	SRR8948345	AMPLICON	NATIONAL DEFENSE MEDICAL COLLEGE	SRX5728394	MinION	SINGLE	PCR	GENOMIC	OXFORD_NANOPORE	SRS4666148	SRP193618	['PRJNA534373','SRP193618','MDRTB2_MinION_1D2_32k','bp0','534373','SRR8948345','MDRTB2_Run1_guppy_0096000.fastq','11489221','MDRTB2_JNBP03706_MinION_1D2_32k','SRX5728394','SAMN11489221','SRS4666148']	2002	2019-04-24T02:06:00.000Z			KOR	Asia			Homo sapiens	3	human																					6	6386146	6012686	PRJNA534373									tuberculosis: unclassified		Mycobacterium tuberculosis
SAMEA1706672	ERR257895	WGS	SC	ERX232484	Illumina Genome Analyzer II	PAIRED	RANDOM	GENOMIC	ILLUMINA	ERS013422	ERP000111	['ERP000111','SC_RUN_5227_5#5','ERS013422','112747','ERX232484','ERR257895','Epidemiology of tuberculosis-sc-2010-03-19','SC_EXP_5227_5#5','SAMEA1706672','PRJEB2057','203786','NLA009500392-sc-2010-07-29-258078']	1995-01	2013-04-13T06:08:00.000Z			NLD	Europe			Homo sapiens	3	human																					1122	1122323688	790248815	PRJEB2057			99.5	52279	0		Sensitive	['input','Napier_2020','Nimmo_2024','tbprofiler']	tuberculosis: human-adapted	L4.8	Mycobacterium tuberculosis
SAMEA115747548	ERR13288899	WGS	UNIVERSITY OF OXFORD, NUFFIELD DEPARTMENT OF MEDIC	ERX12659325	Illumina NovaSeq 6000	PAIRED	RANDOM PCR	GENOMIC	ILLUMINA	ERS20257432	ERP161058	['41891030','PRJEB76547','ERR13288899','b28b5ff0-515d-42d2-bc0f-19e45ec26bb9','ERS20257432','ERX12659325','ERP161058','dc93d4b15fcc','SAMEA115747548','webin-reads-dc93d4b15fcc','1124794']	2022	2024-08-10T16:26:00.000Z			ZAF	Africa																										825	825966074	261486558	PRJEB76547								CRyPTIC_2024	tuberculosis: unclassified		Mycobacterium tuberculosis
SAMEA7554415	ERR4821048	WGS	PUBLIC HEALTH ENGLAND	ERX4690890	Illumina MiSeq	PAIRED	RANDOM	GENOMIC	ILLUMINA	ERS5311060	ERP124941	['ERR4821048','22473810','project.PHE-TB','ERS5311060','ERP124941','773303','SAMEA7554415','ERX4690890','PRJEB41201','experiment.23869','sample.23869','run.23869']		2021-11-11T02:00:00.000Z			GBR	Europe																										387	387775208	243445727	PRJEB41201								['CRyPTIC_PHE','input']	tuberculosis: unclassified		Mycobacterium tuberculosis
SAMN03649074	SRR2101827	WGS	UNIVERSITY OF OXFORD	SRX1096521	Illumina HiSeq 2500	PAIRED	RANDOM	GENOMIC	ILLUMINA	SRS990850	SRP061066	['SRS990850','282721','3649074','PRJNA282721','069316de-285c-4a53-9d99-0e33e5c1b0c4','SAMN03649074','SRX1096521','SRR2101827','069316de-285c-4a53-9d99-0e33e5c1b0c4_R00000039_v3.bam','SRP061066']		2015-07-14T16:13:00.000Z			ZAF	Africa						S	S			S		S	S	S			S	S	S				S			652	652114908	435383048	PRJNA282721	CRyPTIC_WHO2021_PMC7612554		83.38	947193	50	lineage4.3.4.2.1	Sensitive	['Menardo_2018','input','Menardo_2021','diff','tree','tbprofiler','Walker_2022','Napier_2020']	tuberculosis: human-adapted	L4.3.4.2.1	Mycobacterium tuberculosis
SAMEA7548180	ERR4814821	WGS	PUBLIC HEALTH ENGLAND	ERX4684663	Illumina MiSeq	PAIRED	RANDOM	GENOMIC	ILLUMINA	ERS5304833	ERP124941	['ERS5304833','773303','22467578','project.PHE-TB','ERR4814821','sample.17641','experiment.17641','PRJEB41201','run.17641','ERX4684663','SAMEA7548180','ERP124941']		2021-11-10T12:58:00.000Z			GBR	Europe										S		S					S	S								150	150492874	95537330	PRJEB41201	Walker_2022		84.32	710195	23	lineage2.2.1	Other	['Walker_2022','tree','input','tbprofiler','CRyPTIC_PHE','diff']	tuberculosis: unclassified		Mycobacterium tuberculosis
SAMN30958111	SRR21700841	WGS	CENTRE FOR TUBERCULOSIS CONTROL OF GUANGDONG PROVINCE	SRX17698447	Illumina NovaSeq 6000	PAIRED	RANDOM	GENOMIC	ILLUMINA	SRS15229183	SRP399499	['D20002480a','GDTB-181','PRJNA883019','SAMN30958111','SRS15229183','bp0','SRX17698447','D20002480a.realigned.bam','SRP399499','883019','30958111','SRR21700841']	2016	2022-09-25T13:14:00.000Z		23.08 N 113.14 E	CHN	Asia	Guangdong		Homo sapiens	3	human																					1292	1292100796	100854873	PRJNA883019			99.98	1848243	63	lineage4.9	Sensitive	['tbprofiler','diff','input','tree']	tuberculosis: human-adapted	L4	Mycobacterium tuberculosis	H37Rv
SAMN12347402	SRR9738486	WGS	NATIONAL INSTITUTES OF HEALTH	SRX6495349	Illumina MiSeq	PAIRED	RANDOM	GENOMIC	ILLUMINA	SRS5143917	SRP155250	['12347402','PRJNA482865','SAMN12347402','SRX6495349','SRR9738486','bp0','SRP155250','5679','TBPO-88_lib21397_nextseq_nx0029_151bp_R1.fastq.gz','482865','SRS5143917']	2018	2019-07-23T19:02:00.000Z		44.4268 N 26.1025 E	ROU	Europe	Bucharest	sputum	Homo sapiens	3	human																					508	508565491	233330006	PRJNA482865			99.43	1419915	44	lineage4	MDR-TB	['input','tbprofiler','Menardo_2021','tree','diff']	tuberculosis: human-adapted	L4	Mycobacterium tuberculosis
SAMN39287181	SRR27450312	WGS	MDUPHL	SRX23121995	NextSeq 550	PAIRED	RANDOM	GENOMIC	ILLUMINA	SRS20075547	SRP399923	['AUSMDU00067865','SRX23121995','39287181','SRR27450312','AUSMDU00067865_S73_R1_001.fastq.gz','SAMN39287181','PRJNA857537','SRS20075547','857537','SRP399923']	2022	2024-01-07T19:11:00.000Z			AUS	Oceania	Victoria		Homo sapiens	3	human																					774	774807434	339331544	PRJNA857537			99.56	1572314	54	lineage3	Other	['tbprofiler','input','tree','diff']	tuberculosis: unclassified		Mycobacterium tuberculosis
SAMEA8994202	ERR6358903	WGS	INSTITUTE OF TROPICAL MEDICINE	ERX5990437	Illumina HiSeq 2500	PAIRED	RANDOM	GENOMIC	ILLUMINA	ERS6676895	ERP127219	['SAMEA8994202','ERX5990437','ERS6676895','20452315','ena-EXPERIMENT-Institute of tropical medicine-25-07-2021-13:14:35:858-199','ERP127219','725756','ena-RUN-Institute of tropical medicine-25-07-2021-13:14:35:858-199','PRJEB43270','2005-00195','ena-STUDY-Institute of tropical medicine-23-02-2021-16:38:38:170-1064','ERR6358903']	2005	2021-09-30T23:29:00.000Z			RWA	Africa		sputum	Homo sapiens	3	human																					1295	1295450138	612005445	PRJEB43270			99.72	1479285	51	lineage4.6.1.2	MDR-TB	['tree','input','tbprofiler','diff']	tuberculosis: unclassified		Mycobacterium tuberculosis
SAMEA7723107	ERR5908200	WGS	IRISH MYCOBACTERIA REFERENCE LABORATORY (IMRL)	ERX5549341	Illumina MiniSeq	PAIRED		GENOMIC	ILLUMINA	ERS5470486	ERP125870	['ena-EXPERIMENT-Irish Mycobacteria Reference Laboratory (IMRL)-11-05-2021-10:01:23:328-77','ena-RUN-Irish Mycobacteria Reference Laboratory (IMRL)-11-05-2021-10:01:23:328-77','17IE02','ERP125870','ERX5549341','ena-STUDY-Irish Mycobacteria Reference Laboratory (IMRL)-15-12-2020-14:28:26:156-82','ERR5908200','729333','PRJEB42011','SAMEA7723107','19138656','ERS5470486']	2017	2021-05-15T17:41:00.000Z			IRL	Europe			Homo sapiens	3	human																					519	519345083	190352592	PRJEB42011								input	tuberculosis: unclassified		Mycobacterium tuberculosis
SAMN09100533	SRR7068916	OTHER	MODMEDMICOXFORD	SRX3999851	Illumina MiSeq	PAIRED		OTHER	ILLUMINA	SRS3282029	SRP076676	['SAMN09100533','SRS3282029','PRJNA302362','SRP076676','MMMOSRA:7b7dffae-b9f8-4538-a9f0-2a3f176a76a3','SRX3999851','SRR7068916','9100533','MMMOSAM:7b7dffae-b9f8-4538-a9f0-2a3f176a76a3','302362']	2014	2018-04-26T14:16:00.000Z			GBR	Europe			Homo sapiens	3	human																					269	269246111	184099937	PRJNA302362									tuberculosis: unclassified		Mycobacterium tuberculosis
SAMEA115745173	ERR13278955	WGS	UNIVERSITY OF OXFORD, NUFFIELD DEPARTMENT OF MEDIC	ERX12649381	NextSeq 500	PAIRED	RANDOM PCR	GENOMIC	ILLUMINA	ERS20255057	ERP161058	['41888863','PRJEB76547','b28b5ff0-515d-42d2-bc0f-19e45ec26bb9','ERP161058','ERS20255057','6838d1ea42d7','SAMEA115745173','ERX12649381','1124794','ERR13278955','webin-reads-6838d1ea42d7']	2020	2024-08-18T13:53:00.000Z			DEU	Europe																										637	637234232	273275689	PRJEB76547								CRyPTIC_2024	tuberculosis: unclassified		Mycobacterium tuberculosis
SAMN41468063	SRR29093245	WGS	FIND, THE FOUNDATION FOR INNOVATIVE NEW DIAGNOSTICS	SRX24617169	Illumina HiSeq 2000	PAIRED	RANDOM	GENOMIC	ILLUMINA	SRS21354334	SRP507535	['82B8A3_A79515A64E2B','TB-C131-5-2_S81_R1_001.fastq.gz','SAMN41468063','SRR29093245','SRP507535','SRS21354334','SRX24617169','41468063','PRJNA1109295','82B8A3_A79515A64E2B_C131_5_2','1109295']		2024-05-21T06:01:00.000Z			ZAF	Africa			Homo sapiens	3	human																					316	316229032	138354725	PRJNA1109295								WHO_mutations_2023	tuberculosis: unclassified		Mycobacterium tuberculosis
SAMEA115740205	ERR13265358	WGS	UNIVERSITY OF OXFORD, NUFFIELD DEPARTMENT OF MEDIC	ERX12635771	Illumina NovaSeq 6000	PAIRED	RANDOM PCR	GENOMIC	ILLUMINA	ERS20249948	ERP161058	['b28b5ff0-515d-42d2-bc0f-19e45ec26bb9','ERX12635771','ERR13265358','ERP161058','1124794','ERS20249948','SAMEA115740205','b15bcf78390c','webin-reads-b15bcf78390c','41868266','PRJEB76547']	2021	2024-08-04T19:03:00.000Z			VNM	Asia																										1190	1190692984	386681614	PRJEB76547								CRyPTIC_2024	tuberculosis: unclassified		Mycobacterium tuberculosis
SAMN41934571	SRR29477123	WGS	AGRICULTURE AND AGRI-FOOD CANADA	SRX24989082	Illumina NovaSeq 6000	PAIRED	RANDOM	GENOMIC	ILLUMINA	SRS21690894	SRP418573	['SRR29477123','1936','41934571','NS.2014.001.IDT_i7_104---IDT_i5_104.1936_R1.fastq.gz','AAFC_MAP_#1936_2018-03-08_07','SRX24989082','925907','SRS21690894','SAMN41934571','PRJNA925907','SRP418573']	2022	2024-06-20T14:22:00.000Z			CAN	North America	Ontario	feces	Bos taurus	2	domestic cattle																					1654	1654668268	512390710	PRJNA925907									NTM: avium complex		Mycobacterium avium subsp. paratuberculosis
SAMN41598807	SRR29230796	WGS	FIND, THE FOUNDATION FOR INNOVATIVE NEW DIAGNOSTICS	SRX24749559	Illumina HiSeq 2000	PAIRED	RANDOM	GENOMIC	ILLUMINA	SRS21470147	SRP507535	['41598807','SAMN41598807','SRR29230796','1109295','SRP507535','SRX24749559','SRS21470147','PRJNA1109295','D8700C_134194D251F1','D8700C_134194D251F1_DRC-073515','DRC-073515_lib4356_nextseq_n0022_151bp_R1.fastq.gz']	2007	2024-05-30T06:13:00.000Z			COD	Africa			Homo sapiens	3	human																					560	560074429	246085858	PRJNA1109295								WHO_mutations_2023	tuberculosis: unclassified		Mycobacterium tuberculosis
SAMEA115740069	ERR13265190	WGS	UNIVERSITY OF OXFORD, NUFFIELD DEPARTMENT OF MEDIC	ERX12635603	Illumina NovaSeq 6000	PAIRED	RANDOM PCR	GENOMIC	ILLUMINA	ERS20249812	ERP161058	['ERX12635603','ERP161058','ERS20249812','709e4999bbf2','webin-reads-709e4999bbf2','b28b5ff0-515d-42d2-bc0f-19e45ec26bb9','PRJEB76547','41858207','1124794','ERR13265190','SAMEA115740069']	2021	2024-08-04T18:59:00.000Z			VNM	Asia																										867	867712138	286409338	PRJEB76547								CRyPTIC_2024	tuberculosis: unclassified		Mycobacterium tuberculosis
SAMEA104362520	ERR2184679	WGS	UNIVERSIDAD PERUANA CAYETANO HEREDIA, PERU	ERX2240846	Illumina HiSeq 4000	PAIRED	RANDOM	GENOMIC	ILLUMINA	ERS1987498	ERP104985	['PRJEB23245','548708','sample.967','12061910','ERX2240846','project.Peru-set1-Tandem','ERP104985','SAMEA104362520','ERS1987498','experiment.967','run.967','ERR2184679']		2021-10-17T08:42:00.000Z			PER	South America						S				S	S	S	S	S				S		S	S	S	S	S	S	576	576145800	242315696	PRJEB23245	['CRyPTIC_reuse_table','Walker_2022']							['input','CRyPTIC_reuse_table','CRyPTIC_UPCH','Walker_2022']	tuberculosis: unclassified		Mycobacterium tuberculosis
SAMEA115746733	ERR13285560	WGS	UNIVERSITY OF OXFORD, NUFFIELD DEPARTMENT OF MEDIC	ERX12655986	Illumina NovaSeq 6000	PAIRED	RANDOM PCR	GENOMIC	ILLUMINA	ERS20256617	ERP161058	['ERP161058','ERS20256617','PRJEB76547','6c1d8a434c7c','1124794','ERR13285560','SAMEA115746733','41890266','b28b5ff0-515d-42d2-bc0f-19e45ec26bb9','webin-reads-6c1d8a434c7c','ERX12655986']	2020	2024-08-09T18:27:00.000Z			USA	North America																										2490	2490388518	820819237	PRJEB76547								CRyPTIC_2024	tuberculosis: unclassified		Mycobacterium tuberculosis
SAMEA12852536	ERR11244347	WGS	SWISS TROPICAL AND PUBLIC HEALTH INSTITUTE	ERX10652551	Illumina NovaSeq 6000	SINGLE	RANDOM	GENOMIC	ILLUMINA	ERS10460182	ERP135175	['G42556','8cc6b8bd-130a-4c76-a0b2-3197bafe5cc6','ERX10652551','SAMEA12852536','ERP135175','ena-RUN-TAB-17-04-2023-19:57:14:215-4792','PRJEB50582','ERS10460182','ERR11244347','34306805','930268','ena-EXPERIMENT-TAB-17-04-2023-19:57:14:215-4791']	2016	2023-07-27T09:53:00.000Z			GEO	Asia		sputum																								325	325591074	114988247	PRJEB50582									tuberculosis: unclassified		Mycobacterium tuberculosis
SAMEA7547036	ERR4813530	WGS	UNIVERSIDAD PERUANA CAYETANO HEREDIA	ERX4683520	Illumina NovaSeq 6000	PAIRED	RANDOM	GENOMIC	ILLUMINA	ERS5303690	ERP124939	['project.Peru_Wellcome','run.32232','ERX4683520','ERS5303690','sample.32232','773301','ERR4813530','experiment.32232','PRJEB41199','SAMEA7547036','22466429','ERP124939']	2019	2021-11-10T10:07:00.000Z			PER	South America						S				S	S	S	S	S				S		S	S	S	S	S	S	915	915882648	289686538	PRJEB41199	['CRyPTIC_reuse_table','Walker_2022']		99.5	1861289	70	lineage4.1.2.1	Sensitive	['Walker_2022','diff','CRyPTIC_reuse_table','tree','tbprofiler','CRyPTIC_UPCH','standford','input']	tuberculosis: unclassified		Mycobacterium tuberculosis
SAMEA7548864	ERR4815504	WGS	PUBLIC HEALTH ENGLAND	ERX4685346	Illumina HiSeq 2500	PAIRED	RANDOM	GENOMIC	ILLUMINA	ERS5305516	ERP124941	['773303','sample.18324','experiment.18324','SAMEA7548864','ERR4815504','run.18324','project.PHE-TB','PRJEB41201','ERX4685346','ERS5305516','ERP124941','22468261']		2021-11-10T14:03:00.000Z			GBR	Europe						S	S			S	S	R	S	S				S	R				S	S		348	348416517	149839750	PRJEB41201	Walker_2022							['Walker_2022','input','CRyPTIC_PHE']	tuberculosis: unclassified		Mycobacterium tuberculosis
SAMEA7561861	ERR4829423	WGS	SAN RAFFAELE SCIENTIFIC INSTITUTE	ERX4699407	NextSeq 500	PAIRED	RANDOM	GENOMIC	ILLUMINA	ERS5318496	ERP124983	['project.Italy','ERP124983','PRJEB41242','experiment.26692','run.26692','22477430','773309','ERR4829423','ERS5318496','ERX4699407','sample.26692','SAMEA7561861']		2021-11-11T07:04:00.000Z			ITA	Europe						S				S	S	S	S	S				S		S	R	S	S	S	S	288	288490800	131547775	PRJEB41242	['CRyPTIC_reuse_table','Walker_2022']		99.44	1649304	52	lineage3.1.2.1	Sensitive	['input','tree','Walker_2022','diff','CRyPTIC_reuse_table','tbprofiler','CRyPTIC_SanRaffaele']	tuberculosis: unclassified		Mycobacterium tuberculosis
SAMN38375952	SRR27069422	WGS	THE FIRST AFFILIATED HOSPITAL OF NANCHANG UNIVERSITY	SRX22758843	Illumina HiSeq 2000	PAIRED	PCR	GENOMIC	ILLUMINA	SRS19746400	SRP475905	['213732_L3','SRP475905','1044236','SRR27069422','PRJNA1044236','SRS19746400','213732_L3_1.fq.gz','38375952','SAMN38375952','SRX22758843']	2021-10	2023-12-05T09:43:00.000Z			CHN	Asia	Jiangxi Province	sputum	Homo sapiens	3	human																					1269	1269518400	421305063	PRJNA1044236			99.52	1789337	62	lineage2.2.1	Pre-XDR-TB	['tbprofiler','diff','tree','input']	tuberculosis: unclassified		Mycobacterium tuberculosis
SAMEA7527536	ERR4798950	WGS	FOUNDATION FOR MEDICAL RESEARCH INDIA	ERX4668367	NextSeq 500	PAIRED	RANDOM	GENOMIC	ILLUMINA	ERS5284007	ERP124850	['ERS5284007','ERX4668367','ERP124850','773292','experiment.27415','22461081','ERR4798950','PRJEB41116','run.27415','project.Mumbai','sample.27415','SAMEA7527536']		2021-11-10T01:50:00.000Z			IND	Asia	Mumbai						S						S	S							S			S		1065	1065772500	445741057	PRJEB41116	Walker_2022		99.51	1693156	56	lineage2.2.1	Pre-XDR-TB	['diff','input','CRyPTIC_IND','tbprofiler','tree','Walker_2022']	tuberculosis: unclassified		Mycobacterium tuberculosis
SAMN10342091	SRR8129075	WGS	UNIVERSITE D'ANGERS	SRX4950122	Illumina HiSeq 2000	PAIRED	RANDOM	GENOMIC	ILLUMINA	SRS3992306	SRP167135	['bp0','499075','SRS3992306','SRR8129075','SAMN10342091','283-9-11_R2.fastq','283.9.11','10342091','SRP167135','SRX4950122','283.9.11_lib','PRJNA499075']	2011	2018-10-29T13:15:00.000Z	Buruli ulcer	6.935288 N 3.220024 E	NGA	Africa		skin	Homo sapiens	3	human																					355	355976269	162765712	PRJNA499075									NTM: unclassified		Mycobacterium ulcerans
SAMEA9976838	ERR6866141	WGS	IMPERIAL COLLEGE LONDON	ERX6489569	Illumina HiSeq 2000	PAIRED	RANDOM	GENOMIC	ILLUMINA	ERS7655117	ERP123401	['ena-STUDY-IMPERIAL COLLEGE LONDON-12-08-2020-14:44:57:582-2394','ERX6489569','LI2013109_raw_wgs','LI2013109','666870','22011639','PRJEB39837','ERP123401','SAMEA9976838','ERS7655117','ERR6866141','LI2013109_raw_wgs_R1R2']	2009	2021-11-17T05:56:00.000Z			PER	South America	Lima		Homo sapiens	3	human																					278	278916026	124946591	PRJEB39837			99.75	1422460	48	lineage4.3.2	Sensitive	['tbprofiler','diff','standford','input','tree']	tuberculosis: unclassified		Mycobacterium tuberculosis
SAMEA113584033	ERR11552006	WGS	INSTITUT PASTEUR DE TUNIS	ERX10956446	NextSeq 500	PAIRED	PCR	GENOMIC	ILLUMINA	ERS15578940	ERP148211	['ena-RUN-TAB-13-06-2023-12:52:36:144-4268','ena-EXPERIMENT-TAB-13-06-2023-12:52:36:144-4267','ERR11552006','SAMEA113584033','53cb3ea5-1f11-4f3f-8be3-e02060609a40','ERS15578940','ERX10956446','ERP148211','39975209','ena-SAMPLE-TAB-09-06-2023-13:05:36:446-60905','1077207','PRJEB63074']	2007	2024-02-25T11:51:00.000Z			TUN	Africa		As reported: Human	Homo sapiens	3	human																					186	186927902	69501646	PRJEB63074			99.58	1135869	39	lineage4.1.2.1	MDR-TB	['diff','tree','input','tbprofiler']	tuberculosis: unclassified		Mycobacterium tuberculosis
SAMN43534939	SRR30629923	WGS	MINISTRY OF PUBLIC HEALTH (THAILAND)	SRX26051576	NextSeq 500	PAIRED	RANDOM	GENOMIC	ILLUMINA	SRS22621979	SRP503470	['SRS22621979','SRR30629923','SRP503470','MTBCR170022','PRJNA833906','43534939','SRX26051576','833906','MTBCR170022_S30_1.fastq.gz','SAMN43534939']	2017	2024-09-11T03:47:00.000Z		19.9105 N 99.8406 E	THA	Asia	Chiang Rai	sputum	Homo sapiens	3	human																					320	320254281	150806109	PRJNA833906									tuberculosis: human-adapted	L1.1.3.2	Mycobacterium tuberculosis
SAMN43396900	SRR30443674	WGS	WADSWORTH CENTER	SRX25868891	NextSeq 550	PAIRED	RANDOM	GENOMIC	ILLUMINA	SRS22482455	SRP338930	['PRJNA766641','SAMN43396900','43396900','SRP338930','SRR30443674','IDR2400000625-01-01.R1.fastq.gz','IDR2400000625-01-01','766641','SRS22482455','SRX25868891']	2024	2024-08-28T16:47:00.000Z			USA	North America	New York state	As reported: bronchoalveolar lavage	Homo sapiens	3	human																					429	429555544	192062350	PRJNA766641									tuberculosis: unclassified		Mycobacterium tuberculosis
SAMEA110031518	ERR9786802	WGS	INSTITUTE OF TROPICAL MEDICINE	ERX9334078	Illumina HiSeq 2500	PAIRED	RANDOM	GENOMIC	ILLUMINA	ERS12087567	ERP137916	['ERX9334078','ERR9786802','ERP137916','PRJEB53138','ECF-14-J135','ena-RUN-TAB-27-05-2022-13:53:26:487-12265','844815','SAMEA110031518','ena-EXPERIMENT-TAB-27-05-2022-13:53:26:487-12264','0efe4541-10cd-4d79-a29f-96d29eadb5f3','ERS12087567','29002892']	2014	2022-06-25T18:15:00.000Z			GMB	Africa		sputum	Homo sapiens	3	human																					326	326299059	212095323	PRJEB53138			99.68	1278957	67	lineage4.3.4.1	Sensitive	['diff','tree','WGS_2011-2014_GMB','input','tbprofiler']	tuberculosis: unclassified		Mycobacterium tuberculosis
SAMEA114089708	ERR11775911	WGS	UCL CENTRE FOR CLINICAL MICROBIOLOGY	ERX11174575	NextSeq 550	PAIRED	RANDOM	GENOMIC	ILLUMINA	ERS16073551	ERP149436	['ERR11775911','SAMEA114089708','webin-reads-TBA_478','1109088','4da99455-d94f-43bb-96cc-eb7e1d7e89c2','ERP149436','PRJEB64299','ERX11174575','ERS16073551','41283090','TBA_478']	2019	2024-07-26T01:58:00.000Z		UCL CCM	TZA	Africa			Homo sapiens	3	human																					1061	1061088476	453141851	PRJEB64299									tuberculosis: unclassified		Mycobacterium tuberculosis
SAMEA115738661	ERR13260925	WGS	UNIVERSITY OF OXFORD, NUFFIELD DEPARTMENT OF MEDIC	ERX12631338	NextSeq 500	PAIRED	RANDOM PCR	GENOMIC	ILLUMINA	ERS20248305	ERP161058	['b28b5ff0-515d-42d2-bc0f-19e45ec26bb9','41857752','a0132e0d6989','ERX12631338','ERP161058','SAMEA115738661','ERR13260925','webin-reads-a0132e0d6989','1124794','PRJEB76547','ERS20248305']	2021	2024-08-04T17:23:00.000Z			IND	Asia																										460	460906614	163625942	PRJEB76547								CRyPTIC_2024	tuberculosis: unclassified		Mycobacterium tuberculosis
SAMEA7527231	ERR4798671	WGS	FOUNDATION FOR MEDICAL RESEARCH INDIA	ERX4668095	NextSeq 500	PAIRED	RANDOM	GENOMIC	ILLUMINA	ERS5283703	ERP124850	['PRJEB41116','run.27136','773292','sample.27136','experiment.27136','SAMEA7527231','ERS5283703','ERX4668095','ERR4798671','ERP124850','22460809','project.Mumbai']		2021-11-10T01:26:00.000Z			IND	Asia	Mumbai					S	S				S		S	S							S		S	S		733	733626600	313337011	PRJEB41116	Walker_2022		99.44	1603952	52	lineage4.2.2	Sensitive	['input','Walker_2022','tree','diff','CRyPTIC_IND','tbprofiler']	tuberculosis: unclassified		Mycobacterium tuberculosis
SAMEA12853731	ERR11244912	WGS	SWISS TROPICAL AND PUBLIC HEALTH INSTITUTE	ERX10653116	Illumina NovaSeq 6000	SINGLE	RANDOM	GENOMIC	ILLUMINA	ERS10460771	ERP135175	['ERR11244912','ERX10653116','34307393','ena-RUN-TAB-17-04-2023-19:57:14:404-5922','PRJEB50582','ena-EXPERIMENT-TAB-17-04-2023-19:57:14:404-5921','ERS10460771','8cc6b8bd-130a-4c76-a0b2-3197bafe5cc6','930268','G45447','SAMEA12853731','ERP135175']	2015	2023-07-27T09:56:00.000Z			GEO	Asia		sputum																								357	357240939	125261726	PRJEB50582									tuberculosis: unclassified		Mycobacterium tuberculosis
SAMEA13293399	ERR9119075	WGS	UNIVERSITY OF OXFORD, NUFFIELD DEPARTMENT OF MEDIC	ERX8662370	Illumina MiniSeq	PAIRED	RANDOM	GENOMIC	ILLUMINA	ERS10896327	ERP136043	['ERP136043','30299359','run.7360.1.459e132a62bd40f0bf6f6b635b77f677','PRJEB51411','project.SeqTreat_StJames1','SAMEA13293399','ERS10896327','ERR9119075','sample.7360.4adfc419','experiment.7360.15d45f25','862823','ERX8662370']	2014	2024-07-31T02:41:00.000Z			IRL	Europe																										60	60250281	23334150	PRJEB51411								CRyPTIC_SeqTreat_StJames	tuberculosis: unclassified		Mycobacterium tuberculosis
SAMN42034543	SRR29539442	WGS	NIAID TB PORTALS PROGRAM	SRX25046692	NextSeq 2000	PAIRED	RANDOM	GENOMIC	ILLUMINA	SRS21743839	SRP515897	['SAMN42034543','42034543','SRR29539442','SRS21743839','39151','SRX25046692','PRJNA1074785','TBPO-4804_lib57393_nextseq_ny0095_151bp.filtered_2_bwa.1.fastq.gz','1074785','SRP515897']	2021	2024-06-25T13:39:00.000Z		48.3794 N 31.1656 E	UKR	Europe		sputum	Homo sapiens	3	human																					745	745910415	261107064	PRJNA1074785									tuberculosis: unclassified		Mycobacterium tuberculosis
SAMN06092173	SRR5065592	WGS	UNIVERSITY OF MELBOURNE	SRX2385956	Illumina HiSeq 2500	PAIRED	RANDOM	GENOMIC	ILLUMINA	SRS1828021	SRP094134	['6092173','SRX2385956','SRP094134','02MTB1550_S94_L002_1.fastq.gz','bp0','355614','SRR5065592','HCMC0476','PRJNA355614','SRS1828021','SAMN06092173']	2010-09	2016-11-30T23:08:00.000Z		10.82 N 106.63 E	VNM	Asia	Ho Chi Minh City	sputum	Homo sapiens	3	human																					488	488966590	238868652	PRJNA355614			99.44	1386670	47	lineage2.2.1.1	Other	['Napier_2020','input','tbprofiler','diff','tree','Menardo_2021']	tuberculosis: human-adapted	L2.2.1.1	Mycobacterium tuberculosis
SAMN16521649	SRR12882674	WGS	SWISSTPH	SRX9348634	Illumina HiSeq 2000	PAIRED		GENOMIC	ILLUMINA	SRS7571620	SRP288262	['SRP288262','SAMN16521649','PRJNA670836','16521649','BSSE-QGF-90871','BSSE_QGF_90871_CC6U2ANXX_8_G23441_TCGACGTC_CCTAGAGT_S82_L008_R1_001_MM_1.fastq.gz','G23441','670836','SRS7571620','bp0','SRR12882674','SRX9348634']	2005	2020-10-23T06:33:00.000Z			MDG	Africa		sputum	Homo sapiens	3	human																					538	538040534	229814544	PRJNA670836			99.19	1829784	42	lineage1.1.2	Sensitive	['tbprofiler','input','tree','diff']	tuberculosis: unclassified		Mycobacterium tuberculosis
SAMN08906463	SRR7236199	WGS	USDA-NVSL-DBL	SRX4142638	Illumina MiSeq	PAIRED	RANDOM PCR	GENOMIC	ILLUMINA	SRS3356433	SRP149365	['PRJNA449507','SRP149365','SRR7236199','449507','09-0468FM_S22_L001_R2_001.fastq.gz','09-0468FM','SAMN08906463','8906463','SRX4142638','SRS3356433']		2018-05-30T23:29:00.000Z			MEX	North America	Hidalgo		Bos taurus	3	domestic cattle																					382	382145907	220642733	PRJNA449507			99.46	1229493	67	La1.8.1	Other	['input','diff','tree','tbprofiler']	tuberculosis: animal-adapted	La1	Mycobacterium bovis
SAMEA7553787	ERR4820420	WGS	PUBLIC HEALTH ENGLAND	ERX4690262	Illumina HiSeq 2500	PAIRED	RANDOM	GENOMIC	ILLUMINA	ERS5310432	ERP124941	['run.23241','22473177','project.PHE-TB','PRJEB41201','773303','SAMEA7553787','ERR4820420','sample.23241','experiment.23241','ERP124941','ERX4690262','ERS5310432']		2021-11-11T01:38:00.000Z			GBR	Europe																										2	2156119	1143708	PRJEB41201								['input','CRyPTIC_PHE']	tuberculosis: unclassified		Mycobacterium tuberculosis
SAMN37846915	SRR26397805	WGS	WADSWORTH CENTER	SRX22103621	Illumina MiSeq	PAIRED	RANDOM	GENOMIC	ILLUMINA	SRS19168716	SRP338930	['IDR2100030007-01-01.R1.fastq.gz','SRS19168716','766641','SRR26397805','PRJNA766641','IDR2100030007-01-01','SRX22103621','SAMN37846915','SRP338930','37846915']	2021	2023-10-16T15:58:00.000Z			USA	North America	New York state		Homo sapiens	3	human																					723	723498866	457283058	PRJNA766641									tuberculosis: unclassified		Mycobacterium tuberculosis
SAMEA7555866	ERR4822445	WGS	IML GAUTING	ERX4692435	NextSeq 500	PAIRED	RANDOM	GENOMIC	ILLUMINA	ERS5312509	ERP124948	['experiment.26224','project.Cryptic_3rd','ERP124948','sample.26224','PRJEB41208','ERX4692435','SAMEA7555866','ERS5312509','773305','22475221','ERR4822445','run.26224']		2021-11-11T03:10:00.000Z										S				S	S	S	S	S				S		S	S	S	S	S	S	594	594994610	254555970	PRJEB41208	CRyPTIC_reuse_table							['input','CRyPTIC_Gauting','CRyPTIC_reuse_table']	tuberculosis: unclassified		Mycobacterium tuberculosis
SAMEA2820931	ERR654965	WGS	IMPERIAL COLLEGE LONDON	ERX611288	Illumina MiSeq	PAIRED	RANDOM	GENOMIC	ILLUMINA	ERS568285	ERP007263	['3159243','PRJEB7522','H111660040','ena-STUDY-IMPERIAL COLLEGE LONDON-14-10-2014-12:51:03:766-45','ERX611288','ena-RUN-IMPERIAL COLLEGE LONDON-14-10-2014-12:51:01:227-2','ena-EXPERIMENT-IMPERIAL COLLEGE LONDON-14-10-2014-12:51:01:227-2','SAMEA2820931','266080','ERS568285','ERP007263','ERR654965']		2014-11-17T19:18:00.000Z																														335	335473046	179694512	PRJEB7522			99.83	1136545	66	lineage4.3.3	HR-TB	['diff','tree','tbprofiler','input']	tuberculosis: unclassified		Mycobacterium tuberculosis
SAMEA2296970	ERR400399	WGS	UNIVERISTY OF OXFORD	ERX366760	Illumina HiSeq 2000	PAIRED	RANDOM	GENOMIC	ILLUMINA	ERS389357	ERP004535	['239974','ena-RUN-UNIVERISTY OF OXFORD-06-01-2014-14:22:05:303-94','ERS389357','SAMEA2296970','2672080','ena-EXPERIMENT-UNIVERISTY OF OXFORD-06-01-2014-14:22:05:303-94','C00010197','ERX366760','ena-STUDY-UNIVERISTY OF OXFORD-06-01-2014-09:52:10:595-284','ERR400399','ERP004535','PRJEB5162']		2014-03-05T13:45:00.000Z			GBR	Europe	Oxfordshire																									691	691589400	361082555	PRJEB5162			99.22	1250642	28	lineage1.1.2	HR-TB	['diff','tbprofiler','tree','Napier_2020','input','Menardo_2021','Menardo_2018','WGS_2007-12_Oxfordshire_GBR']	tuberculosis: human-adapted	L1.1.2	Mycobacterium tuberculosis
SAMEA104614449	ERR3273207	WGS	WELLCOME SANGER INSTITUTE	ERX3300081	HiSeq X Ten	PAIRED	RANDOM	GENOMIC	ILLUMINA	ERS2225731	ERP106291	['IndoTBseq-sc-5161','0fada9cc-fc32-11e7-8f97-3c4a9275d6c8','11384388','531863','SC_EXP_25515_8#316','ERX3300081','SAMEA104614449','SC_RUN_25515_8#316','ERR3273207','ERP106291','ERS2225731','PRJEB24463']		2020-03-10T19:46:00.000Z			IDN	Asia	Bandung																									443	443307008	97232297	PRJEB24463			99.52	1692363	58	lineage2.2.1.1	MDR-TB	['tbprofiler','diff','R-MDR_IDN','tree','input']	tuberculosis: unclassified		Mycobacterium tuberculosis
SAMEA115577990	ERR13093944	WGS	ST JAMES'S HOPSITAL	ERX12465642	Illumina MiniSeq	PAIRED	PCR	GENOMIC	ILLUMINA	ERS19586350	ERP145095	['17IE26','ena-EXPERIMENT-TAB-13-05-2024-16:47:57:123-142030','3eabcf50-8780-452a-beaf-df6fa4e73fe5','ERR13093944','42671426','ERP145095','ERS19586350','PRJEB60052','1053993','ERX12465642','ena-RUN-TAB-13-05-2024-16:47:57:123-142031','SAMEA115577990']	2017	2024-08-12T16:21:00.000Z			IRL	Europe			Homo sapiens	3	human																					363	363974711	137946452	PRJEB60052									tuberculosis: unclassified		Mycobacterium tuberculosis
SAMN18823679	SRR14296391	WGS	USDA-NVSL-DBPL	SRX10653993	Illumina MiSeq	PAIRED	RANDOM	GENOMIC	ILLUMINA	SRS8749309	SRP315773	['SRP315773','SAMN18823679','SRS8749309','17-7657','SRX10653993','723608','PRJNA723608','17-7657_R1.fastq.gz','18823679','bp0','SRR14296391']	2017	2021-04-21T19:26:00.000Z			MEX	North America	Baja California		Bos taurus	2	domestic cattle																					391	391913449	260476615	PRJNA723608			99.43	905898	49	La1.8.1	Other	['bovis_baja_MEX','input','diff','tbprofiler','tree']	tuberculosis: animal-adapted	La1	Mycobacterium bovis
SAMEA7280199	ERR4553457	WGS	INSTITUTE OF TROPICAL MEDICINE	ERX4489827	Illumina HiSeq 2500	PAIRED	RANDOM	GENOMIC	ILLUMINA	ERS5040800	ERP123102	['ena-RUN-Institute of tropical medicine-28-08-2020-16:29:08:348-55','ERS5040800','SAMEA7280199','15937246','ERR4553457','ERP123102','ITM2005-02873','ERX4489827','PRJEB39569','ena-STUDY-Institute of tropical medicine-27-07-2020-14:37:16:152-1905','660147','ena-EXPERIMENT-Institute of tropical medicine-28-08-2020-16:29:08:348-55']	2005	2020-08-29T18:36:00.000Z			BGD	Asia		sputum	Homo sapiens	3	human																					270	270228392	117470462	PRJEB39569			99.64	1640157	57		MDR-TB	['tree','diff','tbprofiler','input']	tuberculosis: unclassified		Mycobacterium tuberculosis
SAMEA3558165	['ERR1034632','ERR1213880']	WGS		['ERX1113430','ERX1286093']	Illumina MiSeq	PAIRED		GENOMIC	ILLUMINA	ERS865314		['mtb57','307681','ERP013054','PRJEB10385','PRJEB11653','ena-RUN-LSHTM-18-01-2016-18:53:21:054-57','ena-EXPERIMENT-LSHTM-18-01-2016-18:53:21:054-57','297845','ERX1286093','ERR1213880','ERX1113430','ERP011639','ena-EXPERIMENT-LSHTM-25-09-2015-14:04:49:420-57','4154461','ERR1034632','ena-RUN-LSHTM-25-09-2015-14:04:49:420-57','SAMEA3558165','ERS865314','ena-STUDY-LSHTM-04-11-2015-14:45:34:612-88','ena-STUDY-LSHTM-18-08-2015-18:02:02:463-104']					DEU	Europe																										1385	1386285196	824176648	['PRJEB10385','PRJEB11653']			99.69	2250461	52	lineage4.3.4.2;lineage2.2.1	Pre-XDR-TB	['TDR_strain_bank_1','tbprofiler','diff','Napier_2020','input']	tuberculosis: human-adapted	L2.2.1	Mycobacterium tuberculosis
SAMN26578399	SRR18311290	WGS	CHINACDC	SRX14448521	Illumina HiSeq 2500	SINGLE	RANDOM	GENOMIC	ILLUMINA	SRS12255092	SRP333090	['755247','SRS12255092','SRR18311290','bp0','SRX14448521','22A200','26578399','SAMN26578399','22A200.fastq.gz','SRP333090','PRJNA755247']	2020	2022-03-12T10:23:00.000Z		34.32 N 112.16 E	CHN	Asia	Chongqing	sputum	Homo sapiens	3	human																					904	904904700	327347487	PRJNA755247									tuberculosis: unclassified		Mycobacterium tuberculosis
SAMN08708183	SRR6831847	WGS	SAN RAFFAELE	SRX3787947	Illumina HiSeq 2500	PAIRED	RANDOM	GENOMIC	ILLUMINA	SRS3040612	SRP128089	['SAMN08708183','8708183','103-1642','SRR6831847','PRJNA428596','103-1642_090816_UKR_090816_100.gatk.bam','bp0','SRX3787947','103-1642_WGS','428596','SRP128089','SRS3040612']		2018-03-14T09:19:00.000Z			UKR	Europe			Homo sapiens	3	human	S	S			S		S	S	S			S	S	S				S			670	670745444	405042809	PRJNA428596	CRyPTIC_WHO2021_PMC7612554		98.74	1293961	27	lineage4.1.2.1	Sensitive	['input','tbprofiler','Walker_2022','diff','tree']	tuberculosis: unclassified		Mycobacterium tuberculosis
SAMEA7156682	['ERR5864304','ERR5864302','ERR5864303']	WGS		['ERX5510098','ERX5510099','ERX5510097']	Illumina HiSeq 2500	PAIRED		GENOMIC	ILLUMINA	ERS4917145		['ERR5864303','ERR5864302','ena-EXPERIMENT-Swiss Tropical and Public Health Institute-03-05-2021-19:33:15:126-768','ERR5864304','G07867','SAMEA7156682','ena-RUN-Swiss Tropical and Public Health Institute-03-05-2021-19:33:15:126-768','ERP123095','ERX5510099','SRS8942533','ERS4917145','ena-RUN-Swiss Tropical and Public Health Institute-03-05-2021-19:33:15:126-766','PRJEB39561','ena-STUDY-Swiss Tropical and Public Health Institute-27-07-2020-11:23:30:592-1894','674180','ERX5510097','ena-EXPERIMENT-Swiss Tropical and Public Health Institute-03-05-2021-19:33:15:126-766','ERX5510098','ena-RUN-Swiss Tropical and Public Health Institute-03-05-2021-19:33:15:126-767','ena-EXPERIMENT-Swiss Tropical and Public Health Institute-03-05-2021-19:33:15:126-767','19060496']					GEO	Asia																										600	601387716	309350954	PRJEB39561			99.52	3240066	100	lineage2.2.1	MDR-TB	['diff','tbprofiler','R-MDR_GEO','tree','input']	tuberculosis: unclassified		Mycobacterium tuberculosis
SAMD00029474	DRR034429	WGS	NCGM	DRX031062	Illumina MiSeq	PAIRED	RANDOM	GENOMIC	ILLUMINA	DRS043642	DRP003615	['PRJDB3875','DRR034429','DRP003615','SAMD00029474','DRS043642','384863','6846163','DRX031062']	2014	2017-04-28T17:30:00.000Z		36.6 N 139.9 E	JPN	Asia	Tochigi	sputum	Homo sapiens	3	human																					394	394104948	256490014	PRJDB3875			99.36	943439	43	lineage2.2.1	Sensitive	['input','tbprofiler','diff','tree']	tuberculosis: unclassified		Mycobacterium tuberculosis
SAMEA114443028	ERR13243564	WGS	SEOUL NATIONAL UNIVERSITY	ERX12614313	Illumina MiSeq	PAIRED	RANDOM	GENOMIC	ILLUMINA	ERS16430812	ERP151439	['PRJEB66375','ERR13243564','ERP151439','ERS16430812','c7f31963-9edb-49ef-a000-987e031fb6cb','webin-reads-GReAT_KR_397','SAMEA114443028','41765961','GReAT_KR_397','1022751','ERX12614313']	2016	2024-08-07T02:27:00.000Z			KOR	Asia		sputum	Homo sapiens	3	human																					349	349110541	228742303	PRJEB66375									tuberculosis: unclassified		Mycobacterium tuberculosis
SAMN04634222	['SRR3392734','SRR3392733']	WGS		['SRX1708010','SRX1708009']	NextSeq 500	PAIRED	RANDOM	GENOMIC	ILLUMINA	SRS1399269		['SRP068042','SRR3392733','SRX1708009','GCID_NTM_00106_sra_160209_NS500647_0099_AHTTFNBGXX','GCID_NTM_00106_sra_160217_NS500309_0075_AHHMKCBGXX','SRX1708010','SRR3392734','SAMN04634222','PRJNA305922','4634222','305922','GCID_NTM_00106_biosample','SRS1399269']					KHM	Asia																										1163	1164396061	518454813	PRJNA305922									NTM: avium complex		Mycobacterium intracellulare
SAMEA5164338	ERR4024972	WGS	WELLCOME SANGER INSTITUTE	ERX4026360	HiSeq X Ten	PAIRED	RANDOM	GENOMIC	ILLUMINA	ERS2972060	ERP112727	['SC_EXP_28889_1#151','626130','ERR4024972','ERX4026360','SAMEA5164338','ERS2972060','42f1e4c0-6414-11e8-bf99-3c4a9275d6c8','ERP112727','The_Genomics_of_Multidrug_Resistant_Tuberculosis_Transmission__NIHR_funded_-sc-5364','PRJEB30294','14628212','SC_RUN_28889_1#151']		2020-04-19T04:05:00.000Z																														380	380978436	83186584	PRJEB30294			99.67	1628165	52	lineage4.3.2	Sensitive	['tbprofiler','diff','input','tree']	tuberculosis: unclassified		Mycobacterium tuberculosis
SAMN31423319	SRR22048516	WGS	NATIONAL INSTITUTE OF INFECTIOUS DISEASES "L. SPALLANZANI"	SRX18029401	NextSeq 500	PAIRED	RANDOM	GENOMIC	ILLUMINA	SRS15536408	SRP373287	['SRP373287','SRX18029401','SRS15536408','bp0','110-SP214_S18_L001_R1_001.fastq.gz','PRJNA834606','SAMN31423319','834606','SP214','31423319','SRR22048516']	2016	2022-10-26T15:26:00.000Z		41.86 N 12.45 E	ITA	Europe	Rome	sputum	Homo sapiens	3	human																					860	860421575	410558709	PRJNA834606			99.51	1415735	44	lineage4.8	Sensitive	['tree','input','tbprofiler','diff']	tuberculosis: unclassified		Mycobacterium tuberculosis
SAMN33860535	SRR23938673	WGS	NIH / NIAID	SRX19747996	NextSeq 500	PAIRED	RANDOM	GENOMIC	ILLUMINA	SRS17113708	SRP428639	['SRX19747996','17862','SRS17113708','SAMN33860535','PRJNA947579','33860535','SRP428639','947579','TBPO-1310_lib42794_nextseq_nx0155_151bp.filtered_2nd.1.fastq.gz','bp0','SRR23938673']	2020	2023-03-22T12:24:00.000Z		48.0196 N 66.9237 E	KAZ	Asia		sputum	Homo sapiens	3	human																					713	713475744	336822017	PRJNA947579			99.54	1464991	49	lineage2.2.1	MDR-TB	['tree','tbprofiler','diff','input']	tuberculosis: unclassified		Mycobacterium tuberculosis
SAMEA115751451	ERR13292330	WGS	UNIVERSITY OF OXFORD, NUFFIELD DEPARTMENT OF MEDIC	ERX12662816	Illumina MiSeq	PAIRED	RANDOM PCR	GENOMIC	ILLUMINA	ERS20267738	ERP161058	['ERX12662816','PRJEB76547','ERS20267738','ERR13292330','SAMEA115751451','ERP161058','ee45f7366023','41910391','1124794','b28b5ff0-515d-42d2-bc0f-19e45ec26bb9','webin-reads-ee45f7366023']	2020	2024-08-10T07:32:00.000Z			USA	North America																										452	452576368	289606882	PRJEB76547								CRyPTIC_2024	tuberculosis: unclassified		Mycobacterium tuberculosis
SAMN15773063	SRR12420336	WGS	FUDAN UNIVERSITY	SRX8916367	Illumina HiSeq 2500	PAIRED	RANDOM PCR	GENOMIC	ILLUMINA	SRS7172938	SRP276868	['bp0','XZ10213_R1.fastq.gz','PRJNA656167','SAMN15773063','p550','656167','SRS7172938','SRP276868','XZ10213','15773063','SRX8916367','SRR12420336']	2010	2020-08-10T10:30:00.000Z			CHN	Asia	Tibet	sputum	Homo sapiens	3	human																					395	395159700	141802341	PRJNA656167			99.01	1475982	36	lineage2.2.1	Sensitive	['tbprofiler','input','tree','diff']	tuberculosis: unclassified		Mycobacterium tuberculosis
SAMN40465804	SRR28351271	WGS	FIND, THE FOUNDATION FOR INNOVATIVE NEW DIAGNOSTICS	SRX23956546	Illumina HiSeq X	PAIRED	RANDOM	GENOMIC	ILLUMINA	SRS20756890	SRP495384	['WGS-TB034010110','SRP495384','SRX23956546','SRS20756890','TB034010110','TB034010110_R1.fastq.gz','40465804','1087582','PRJNA1087582','SRR28351271','SAMN40465804']	2020-01	2024-03-15T05:39:00.000Z			IND	Asia		sputum	Homo sapiens	3	human																					1942	1942217870	868813435	PRJNA1087582			99.55	1706031	49	lineage2.2.1	Pre-XDR-TB	['tbprofiler','input','tree','diff']	tuberculosis: unclassified		Mycobacterium tuberculosis
SAMN37457880	SRR26112607	WGS	WADSWORTH CENTER	SRX21826902	NextSeq 500	PAIRED	RANDOM	GENOMIC	ILLUMINA	SRS18926510	SRP338930	['IDR2200022160','PRJNA766641','IDR2200022160-01-01.R1.fastq.gz','766641','IDR2200022160-01-01','SRS18926510','SRP338930','SRR26112607','SAMN37457880','SRX21826902','37457880']	2022	2023-09-19T16:21:00.000Z			USA	North America	New York state	sputum	Homo sapiens	3	human																					565	565701260	247495137	PRJNA766641									tuberculosis: unclassified		Mycobacterium tuberculosis
SAMEA7555534	ERR4822165	WGS	PUBLIC HEALTH ENGLAND	ERX4692007	Illumina HiSeq 2500	PAIRED	RANDOM	GENOMIC	ILLUMINA	ERS5312177	ERP124941	['ERS5312177','ERX4692007','22474941','project.PHE-TB','773303','sample.24986','PRJEB41201','experiment.24986','ERR4822165','SAMEA7555534','run.24986','ERP124941']		2021-11-11T03:04:00.000Z			GBR	Europe										S		R						S								392	392002214	171549754	PRJEB41201	Walker_2022		99.69	1788278	40	lineage4.3.3	HR-TB	['CRyPTIC_PHE','input','diff','tree','Walker_2022','tbprofiler']	tuberculosis: unclassified		Mycobacterium tuberculosis
SAMEA12851781	ERR11243980	WGS	SWISS TROPICAL AND PUBLIC HEALTH INSTITUTE	ERX10652184	Illumina NovaSeq 6000	SINGLE	RANDOM	GENOMIC	ILLUMINA	ERS10459798	ERP135175	['G42486','ERR11243980','ERX10652184','34306422','ena-EXPERIMENT-TAB-17-04-2023-19:57:14:103-4057','930268','SAMEA12851781','8cc6b8bd-130a-4c76-a0b2-3197bafe5cc6','ERS10459798','ERP135175','PRJEB50582','ena-RUN-TAB-17-04-2023-19:57:14:103-4058']	2016	2023-07-27T09:52:00.000Z			GEO	Asia		sputum																								286	286311770	101738358	PRJEB50582									tuberculosis: unclassified		Mycobacterium tuberculosis
SAMN19657531	SRR14782419	WGS	SIMON FRASER UNIVERSITY	SRX11115446	NextSeq 500	PAIRED	RANDOM	GENOMIC	ILLUMINA	SRS9179434	SRP323639	['SRR14782419','TB-111-17583-18_S8_R1_001.fastq.gz','bp0','SAMN19657531','SRX11115446','736718','TB-111-17583-18_S8','PRJNA736718','SRP323639','19657531','SRS9179434']	2018	2021-06-11T23:59:00.000Z		47.03278 N 28.89972 E	MDA	Europe			Homo sapiens	3	human																					505	505878388	220804718	PRJNA736718			99.63	1459554	47	lineage4.8	Sensitive	['tree','input','tbprofiler','diff']	tuberculosis: unclassified		Mycobacterium tuberculosis
SAMN41471510	SRR29096303	WGS	FIND, THE FOUNDATION FOR INNOVATIVE NEW DIAGNOSTICS	SRX24620267	Illumina HiSeq 2000	PAIRED	RANDOM	GENOMIC	ILLUMINA	SRS21357421	SRP507535	['SRS21357421','924644_AC0796DDBC48','SAMN41471510','SRX24620267','1109295','1482335333618T-H-Cox-r19578-COW5570A41_S35_R1_001.fastq.gz','SRP507535','924644_AC0796DDBC48_H-Cox-r19578-COW5570A41','PRJNA1109295','41471510','SRR29096303']		2024-05-21T10:12:00.000Z			ZAF	Africa			Homo sapiens	3	human																					309	309434636	143557104	PRJNA1109295								WHO_mutations_2023	tuberculosis: unclassified		Mycobacterium tuberculosis
SAMN41148595	SRR28860117	WGS	WADSWORTH CENTER	SRX24420045	NextSeq 550	PAIRED	RANDOM	GENOMIC	ILLUMINA	SRS21175508	SRP338930	['IDR2300042995-01-02.R1.fastq.gz','SRP338930','SRR28860117','SAMN41148595','SRX24420045','SRS21175508','766641','IDR2300042995-01-02','41148595','PRJNA766641']	2023	2024-05-01T11:30:00.000Z			USA	North America	New York state		Homo sapiens	3	human																					550	550170237	243417856	PRJNA766641			99.59	1595703	53	lineage2.2.1	Sensitive	['tree','tbprofiler','input','diff']	tuberculosis: unclassified		Mycobacterium tuberculosis
SAMEA7563920	ERR4831564	WGS	TORCH CONSORTIUM	ERX4701548		PAIRED	RANDOM	GENOMIC	ILLUMINA	ERS5320552	ERP125019	['experiment.32287','ERR4831564','SAMEA7563920','sample.32287','773345','PRJEB41278','22479486','ERP125019','project.TORCH','ERS5320552','ERX4701548','run.32287']		2021-11-11T12:03:00.000Z																														770	770331634	420595241	PRJEB41278			99.26	1495533	50	lineage1.2.2.1	MDR-TB	['diff','tbprofiler','tree','input','CRyPTIC_TORCH']	tuberculosis: unclassified		Mycobacterium tuberculosis
SAMN38644681	SRR27048381	WGS	FIOCRUZ	SRX22738340	NextSeq 500	PAIRED		GENOMIC	ILLUMINA	SRS19726853	SRP475706	['1048499','MK10ES_S36','SRS19726853','SAMN38644681','38644681','PRJNA1048499','SRX22738340','bp0','MK10ES_S36_R1_001.fastq','SRR27048381','SRP475706','9803637_S36']	1998	2023-12-04T16:59:00.000Z			BRA	South America			Homo sapiens	3	human																					564	564711993	257808840	PRJNA1048499									NTM: unclassified		Mycobacterium kansasi
SAMEA115738640	ERR13260901	WGS	UNIVERSITY OF OXFORD, NUFFIELD DEPARTMENT OF MEDIC	ERX12631314	Illumina NovaSeq 6000	PAIRED	RANDOM PCR	GENOMIC	ILLUMINA	ERS20248284	ERP161058	['318b6b4989a3','1124794','b28b5ff0-515d-42d2-bc0f-19e45ec26bb9','webin-reads-318b6b4989a3','ERS20248284','ERP161058','ERX12631314','ERR13260901','PRJEB76547','SAMEA115738640','41857731']	2021	2024-08-04T17:24:00.000Z			ZAF	Africa																										981	981046396	297437639	PRJEB76547								CRyPTIC_2024	tuberculosis: unclassified		Mycobacterium tuberculosis
SAMN08708382	SRR6832188	WGS	SAN RAFFAELE	SRX3788202	Illumina HiSeq 2500	PAIRED	RANDOM	GENOMIC	ILLUMINA	SRS3040868	SRP128089	['PRJNA428596','8708382','127-3834_090816_UKR_090816_100.gatk.bam','SRR6832188','127-3834_WGS','bp0','SRP128089','SAMN08708382','SRS3040868','SRX3788202','127-3834','428596']		2018-03-14T10:06:00.000Z			UKR	Europe			Homo sapiens	3	human	S	S			S		R	S	S			R	S	S				S			274	274863117	143237027	PRJNA428596	CRyPTIC_WHO2021_PMC7612554		99.45	1915834	41	lineage2.2.1	HR-TB	['input','Walker_2022','tree','diff','tbprofiler']	tuberculosis: unclassified		Mycobacterium tuberculosis
SAMN05575221	SRR4033557	WGS	HARVARD MEDICAL SCHOOL	SRX2024888	Illumina HiSeq 2000	PAIRED	RANDOM	GENOMIC	ILLUMINA	SRS1619317	SRP082185	['SAMN05575221','SRP082185','323744','719-taA4_2.fastq.gz','P15-Eta-A4','SRS1619317','SRX2024888','PRJNA323744','SRR4033557','5575221']	2013-01	2016-08-16T00:00:00.000Z		29.6483 S 30.3318 E	ZAF	Africa	Kwazulu-Natal	necropsy (morgue)	Homo sapiens	3	human																					339	339553600	223985809	PRJNA323744								['Napier_2020','denylist','intrapatient_ZAF','input']	tuberculosis: human-adapted	L4.1.2	Mycobacterium tuberculosis
SAMN39958861	['SRR27986711','SRR27985903']	AMPLICON		['SRX23639227','SRX23639922']	Illumina MiSeq	PAIRED	RT-PCR	GENOMIC	ILLUMINA	SRS20474345		['1077072','SRS20474345','SRX23639922','bp0','SAMN39958861','39958861','SRX23639227','K046156_S77_L001_R1.fastq.gz','SRR27986711','PRJNA1077072','K046156_S16_L001_R1_001.fastq.gz','K046156','SRP489954','SRR27985903']					ZAF	Africa	Western Cape	sputum	Homo sapiens	3	human																					1217	1218329712	438312502	PRJNA1077072									tuberculosis: unclassified		Mycobacterium tuberculosis
SAMN15098195	SRR11922524	WGS	IEDEA	SRX8468203	Illumina HiSeq 2500	SINGLE	PCR	GENOMIC	ILLUMINA	SRS6768967	SRP153329	['SRP153329','G19971_1.fastq.gz','SRS6768967','SRR11922524','454477','G19971','SRX8468203','PRJNA454477','15098195','SAMN15098195']	2014	2020-06-04T20:55:00.000Z			ZAF	Africa			Homo sapiens	3	human																					181	181914128	98108731	PRJNA454477									tuberculosis: unclassified		Mycobacterium tuberculosis
SAMEA3231620	ERR760866	WGS	NORWEGIAN INSTITUTE OF PUBLIC HEALTH	ERX705627	Illumina HiSeq 2000	PAIRED	RANDOM	GENOMIC	ILLUMINA	ERS652842	ERP008602	['798','ERS652842','ERR760866','SAMEA3231620','ERX705627','ERP008602','3354024','ena-EXPERIMENT-NORWEGIAN INSTITUTE OF PUBLIC HEALTH-18-02-2015-10:24:48:051-58','275398','ena-RUN-NORWEGIAN INSTITUTE OF PUBLIC HEALTH-18-02-2015-10:24:48:051-58','PRJEB7669','ena-STUDY-NORWEGIAN INSTITUTE OF PUBLIC HEALTH-04-11-2014-13:33:57:650-664']	2013	2015-02-19T08:54:00.000Z			ARG	South America	Buenos Aires	sputum	Homo sapiens	3	human																					480	480388118	310109488	PRJEB7669			99.47	1520284	35	lineage4.1.2.1.1	MDR-TB	['tbprofiler','diff','Menardo_2018','outbreak_BuenosAires_ARG','input','standford','tree','Napier_2020']	tuberculosis: human-adapted	L4.1.2.1.1	Mycobacterium tuberculosis
SAMN41389812	SRR29017131	WGS	FIND, THE FOUNDATION FOR INNOVATIVE NEW DIAGNOSTICS	SRX24543995	Illumina HiSeq 2000	PAIRED	RANDOM	GENOMIC	ILLUMINA	SRS21288520	SRP507535	['SRR29017131','SRS21288520','1019C8_E284829F6759','1019C8_E284829F6759_2016-01344','SRX24543995','PRJNA1109295','SAMN41389812','41389812','SRP507535','1109295','TB-IS-1044-2016-01344_S61_R1_001.fastq.gz']	2016	2024-05-14T09:33:00.000Z			BGD	Asia			Homo sapiens	3	human																					181	181688938	90057844	PRJNA1109295			99.41	825628	28	lineage1.1.2	Pre-XDR-TB	['input','tbprofiler','diff','WHO_mutations_2023','tree']	tuberculosis: unclassified		Mycobacterium tuberculosis
SAMEA7525101	ERR4796645	WGS	FOUNDATION FOR MEDICAL RESEARCH INDIA	ERX4666059	NextSeq 500	PAIRED	RANDOM	GENOMIC	ILLUMINA	ERS5281576	ERP124850	['22458666','experiment.1370','ERX4666059','PRJEB41116','sample.1370','project.Mumbai','ERP124850','run.1370','SAMEA7525101','ERR4796645','773292','ERS5281576']		2021-11-09T22:17:00.000Z			IND	Asia	Mumbai					S	S			R	R	R	S	R				R		S	S	S	R	S	R	997	997457700	437071572	PRJEB41116	['Walker_2022','CRyPTIC_reuse_table']		99.48	1564103	46	lineage2.2.1	Pre-XDR-TB	['diff','CRyPTIC_IND','Walker_2022','CRyPTIC_reuse_table','input','tbprofiler','tree']	tuberculosis: unclassified		Mycobacterium tuberculosis
SAMEA11207199	ERR7801774	WGS	UNIVERSITY OF BASEL, SWITZERLAND	ERX7369462	Illumina HiSeq 2500	SINGLE		GENOMIC	ILLUMINA	ERS8856699	ERP134075	['PRJEB49562','ena-EXPERIMENT-TAB-21-12-2021-17:16:01:156-9629','9bc3fa2b-c877-4dc7-b821-d8f2b9e08e1b','SAMEA11207199','ERR7801774','ERX7369462','G44626','24685384','794708','ena-RUN-TAB-21-12-2021-17:16:01:156-9630','ERP134075','ERS8856699']	2018	2022-07-28T01:07:00.000Z			TZA	Africa			Homo sapiens	3	human																					310	310662163	93267537	PRJEB49562								input	tuberculosis: unclassified		Mycobacterium tuberculosis
SAMEA837991	ERR027461	WGS	SC	ERX1995893	Illumina Genome Analyzer II	PAIRED	RANDOM	GENOMIC	ILLUMINA	ERS009146	ERP000192	['212828','Variation discovery in Russian TB isolates-sc-2010-04-20','SAMEA837991','PRJEB2138','SC_EXP_4846_5#12','ERX1995893','M08_14578-sc-2010-05-07-7906','ERP000192','203970','Variation discovery in Russian TB isolates-sc-2010','ERR027461','ERS009146','SC_RUN_4846_5#12']		2012-07-24T03:12:00.000Z			RUS	Europe	Samara																									0	607660	410664	PRJEB2138									tuberculosis: unclassified		Mycobacterium tuberculosis
SAMN30990535	SRR21686610	WGS	WADSWORTH CENTER	SRX17684290	Illumina MiSeq	PAIRED	RANDOM	GENOMIC	ILLUMINA	SRS15215917	SRP338930	['SRX17684290','SRP338930','IDR1800040138-01-01_S11_L001_R1_001.fastq.gz','SRS15215917','SRR21686610','766641','30990535','PRJNA766641','IDR1800040138','SAMN30990535']	2018	2022-09-23T16:48:00.000Z			USA	North America	New York state		Homo sapiens	3	human																					478	478525734	310237034	PRJNA766641			99.46	834772	47	lineage1.1.3.1	Sensitive	['tree','diff','input','tbprofiler']	tuberculosis: unclassified		Mycobacterium tuberculosis
SAMN38670607	SRR27107285	WGS	MASCIR FOUNDATION - MOHAMMED VI POLYTECHNIC UNIVERSITY (UM6P)	SRX22796321	NextSeq 500	PAIRED	RANDOM	GENOMIC	ILLUMINA	SRS19780317	SRP476097	['lib22410','PRJNA1048908','1048908','SRS19780317','38670607','SRP476097','MHB-23_lib22410_nextseq_nx0034_151bp_R1.fastq.gz','SRR27107285','SRX22796321','SAMN38670607','MHB-23']	2013	2023-12-06T07:36:00.000Z		33.57 N 7.62 W	MAR	Africa		sputum	Homo sapiens	3	human																					764	764236038	339903994	PRJNA1048908			99.48	1656161	51	lineage4.1.2.1	Sensitive	['tbprofiler','tree','diff','input']	tuberculosis: unclassified		Mycobacterium tuberculosis
SAMEA5164369	ERR4025032	WGS	WELLCOME SANGER INSTITUTE	ERX4026420	HiSeq X Ten	PAIRED	RANDOM	GENOMIC	ILLUMINA	ERS2972091	ERP112727	['PRJEB30294','ERP112727','SC_RUN_28889_1#269','The_Genomics_of_Multidrug_Resistant_Tuberculosis_Transmission__NIHR_funded_-sc-5364','14628243','SAMEA5164369','4472f5fa-6414-11e8-bf99-3c4a9275d6c8','SC_EXP_28889_1#269','ERR4025032','ERX4026420','ERS2972091','626130']		2020-04-19T12:51:00.000Z																														298	298245234	69303394	PRJEB30294			99.66	1555956	47	lineage4.1.2.1	Sensitive	['input','tbprofiler','tree','diff']	tuberculosis: unclassified		Mycobacterium tuberculosis
SAMN06091713	SRR5065638	WGS	UNIVERSITY OF MELBOURNE	SRX2386002	Illumina HiSeq 2500	PAIRED	RANDOM	GENOMIC	ILLUMINA	SRS1828067	SRP094134	['02MTB2171_S178_L002_1.fastq.gz','PRJNA355614','SRR5065638','SRS1828067','6091713','SAMN06091713','SRX2386002','355614','SRP094134','bp0','HCMC0016']	2011-05	2016-11-30T23:09:00.000Z		10.82 N 106.63 E	VNM	Asia	Ho Chi Minh City	sputum	Homo sapiens	3	human																					486	486137974	235287497	PRJNA355614			99.56	1344104	45	lineage2.2.1.1	Other	['Napier_2020','tbprofiler','diff','Menardo_2021','tree','input']	tuberculosis: human-adapted	L2.2.1.1	Mycobacterium tuberculosis
SAMN39959038	SRR27986005	AMPLICON	KWAZULU-NATAL RESEARCH INNOVATION AND SEQUENCING PLATFORM-UKZN	SRX23639125	NextSeq 2000	PAIRED	RT-PCR	VIRAL RNA	ILLUMINA	SRS20485833	SRP489954	['SRP489954','1077072','SRR27986005','SRX23639125','K056162_S64_R1_001.fastq.gz','SRS20485833','SAMN39959038','PRJNA1077072','bp0','K056162','39959038']		2024-02-16T01:07:00.000Z			ZAF	Africa	Western Cape	sputum	Homo sapiens	3	human																					859	859579912	231529837	PRJNA1077072									tuberculosis: unclassified		Mycobacterium tuberculosis
SAMEA12853981	ERR11245042	WGS	SWISS TROPICAL AND PUBLIC HEALTH INSTITUTE	ERX10653246	Illumina NovaSeq 6000	SINGLE	RANDOM	GENOMIC	ILLUMINA	ERS10460906	ERP135175	['ERP135175','G44244','ena-EXPERIMENT-TAB-17-04-2023-19:57:14:450-6181','34307585','ena-RUN-TAB-17-04-2023-19:57:14:450-6182','PRJEB50582','ERR11245042','ERS10460906','SAMEA12853981','ERX10653246','930268','8cc6b8bd-130a-4c76-a0b2-3197bafe5cc6']	2015	2023-07-27T09:57:00.000Z			GEO	Asia		sputum																								267	267970877	90538347	PRJEB50582									tuberculosis: unclassified		Mycobacterium tuberculosis
SAMN38810253	SRR27198066	RNA-Seq	HARVARD TH CHAN SCHOOL OF PUBLIC HEALTH	SRX22878290	Illumina MiSeq	PAIRED	PCR	SYNTHETIC	ILLUMINA	SRS19850931	SRP477760	['SRS19850931','13818-S-RLL_S81_L001_R1_001.fastq.gz','SRX22878290','38810253','1052011','PRJNA1052011','SAMN38810253','bp0','SRR27198066','SRP477760','DNA-231205FOR-43','13818_RLL_bacterialDNA']	2019	2023-12-13T10:44:00.000Z			USA	North America	Pittsburg	lung	Macaca fascicularis	3	crab-eating macaque																					45	45218121	27517956	PRJNA1052011									tuberculosis: unclassified		Mycobacterium tuberculosis
SAMN15407256	SRR12119772	AMPLICON	GENOSCREEN	SRX8640996	NextSeq 500	PAIRED	PCR	GENOMIC	ILLUMINA	SRS6925718	SRP269393	['SRR12119772','DRC_Deeplex1422','86-18','SRX8640996','15407256','bp0','86-18_S167_R1_001.fastq.gz','643242','SAMN15407256','SRP269393','PRJNA643242','SRS6925718']	2016	2020-06-30T17:14:00.000Z			COD	Africa		sputum	Homo sapiens	3	human																					67	67093457	30143767	PRJNA643242									tuberculosis: unclassified		Mycobacterium tuberculosis
SAMN40030674	SRR28045162	WGS	CHRISTIAN MEDICAL COLLAGE, VELLORE	SRX23696536	Illumina NovaSeq 6000	PAIRED	RANDOM	GENOMIC	ILLUMINA	SRS20526718	SRP226525	['SRS20526718','SRP226525','SRX23696536','SRR28045162','40030674','PRJNA575883','2401011649','2401011649_R1.fastq.gz','575883','SAMN40030674']	2022	2024-02-22T06:58:00.000Z		21.7679 N 78.8718 E	IND	Asia	Madhya Pradesh - Bhairopur		Homo sapiens	3	human																					837	837965742	373045754	PRJNA575883			99.15	1729465	53	lineage1.2.2.2	Sensitive	['input','tbprofiler','diff','tree']	tuberculosis: unclassified		Mycobacterium tuberculosis
SAMEA115475701	['ERR12866344','ERR12866345']	WGS		['ERX12239165','ERX12239166']	Illumina NovaSeq 6000	SINGLE		GENOMIC	ILLUMINA	ERS18732065		['42700832','ERX12239166','G67286','9bc3fa2b-c877-4dc7-b821-d8f2b9e08e1b','SAMEA115475701','PRJEB49562','ena-EXPERIMENT-TAB-10-04-2024-10:42:12:265-1809','794708','ERS18732065','ERX12239165','ERR12866344','ena-EXPERIMENT-TAB-10-04-2024-10:42:12:266-1811','ena-RUN-TAB-10-04-2024-10:42:12:266-1812','ena-RUN-TAB-10-04-2024-10:42:12:266-1810','ERP134075','ERR12866345']					TZA	Africa			Homo sapiens	3	human																					689	689666362	215568257	PRJEB49562									tuberculosis: unclassified		Mycobacterium tuberculosis
SAMN40475075	SRR28388258	AMPLICON	HARVARD TH CHAN SCHOOL OF PUBLIC HEALTH	SRX23993213	Illumina MiSeq	PAIRED	PCR	GENOMIC	ILLUMINA	SRS20790329	SRP496435	['40475075','SRS20790329','PRJNA1088513','1088513','13118-S-RcarinLN_S27_L001_R1_001.fastq.gz','SRX23993213','SRR28388258','SAMN40475075','SRP496435','13118_R carin LN','bp0']		2024-03-20T00:41:00.000Z			USA	North America	PA, Upitt	As reported: R carin LN, LN	Macaca fascicularis	3	crab-eating macaque																					54	54896432	37102731	PRJNA1088513									tuberculosis: human-adapted	L4	Mycobacterium tuberculosis	Erdman
SAMEA3671586	ERR1199085	WGS	UNIVERSITY OF BASEL	ERX1271343	Illumina HiSeq 2500	SINGLE	RANDOM	GENOMIC	ILLUMINA	ERS978735	ERP012852	['ERX1271343','SAMEA3671586','G01475','ena-EXPERIMENT-UNIVERSITY OF BASEL-05-01-2016-09:46:14:199-112','ERS978735','ERR1199085','ena-RUN-UNIVERSITY OF BASEL-05-01-2016-09:46:14:199-112','ERP012852','ena-STUDY-UNIVERSITY OF BASEL-19-10-2015-17:08:25:268-8','343620','PRJEB11460','5807234']		2016-09-29T15:18:00.000Z																														746	746510154	524210877	PRJEB11460								['Stucki_2016','Napier_2020','Menardo_2021']	tuberculosis: human-adapted	L4.6.1.1	Mycobacterium tuberculosis
SAMEA9070969	ERR6361972	WGS	Swiss-TPH	ERX5628176	Illumina NovaSeq 6000	SINGLE	RANDOM	GENOMIC	ILLUMINA	ERS6799275	ERP129488	['20453935','ERR6361972','SAMEA9070969','PRJEB45389','ERS6799275','ERX5628176','737713','ERP129488','G45244_1','WGS RR-TB Khayelitsha']		2021-10-13T17:37:00.000Z			ZAF	Africa																										493	493010088	151575670	PRJEB45389								R-RR_HIVcoinf_ZAF	tuberculosis: unclassified		Mycobacterium tuberculosis
SAMEA115526759	ERR12976147	WGS	ISTITUTO ZOOPROFILATTICO SPERIMENTALE DELLA LOMBAR	ERX12348374	Illumina MiSeq	PAIRED	RANDOM	GENOMIC	ILLUMINA	ERS19224132	ERP130767	['ena-EXPERIMENT-TAB-29-04-2024-13:40:05:976-78164','42868439','ERP130767','ena-RUN-TAB-29-04-2024-13:40:05:976-78165','ERR12976147','750023','b75e9c14-f072-496a-9633-cad6545455f6','ERS19224132','272263','PRJEB46575','SAMEA115526759','ERX12348374']	2015	2024-08-09T04:37:00.000Z			ITA	Europe			Bos taurus	3	domestic cattle																					695	695368563	303690549	PRJEB46575									tuberculosis: animal-adapted	La1	Mycobacterium bovis
SAMN18118039	SRR13837661	WGS	UNIVERISTY OF ANTWERP	SRX10215860	Illumina HiSeq 2500	PAIRED		GENOMIC	ILLUMINA	SRS8360624	SRP308980	['PRJNA706121','SRP308980','SAMN18118039','bp0','STUDYCOV10-FASTA26-MCOV10-CONTMabs-CPER3-SEED3141427503.R1.fastq.gz','706121','SRS8360624','ID3141427503','SRR13837661','18118039','COV10-FASTA26-MCOV10-CONTMabs-CPER3-SEED3141427503','SRX10215860']	2021	2021-03-03T03:52:00.000Z						simulated/in silico																								45	45479400	23996347	PRJNA706121								['input','denylist','laboratory_synthetic']	tuberculosis: human-adapted	L4	Mycobacterium tuberculosis	H37Rv
SAMN03648803	SRR2101556	WGS	UNIVERSITY OF OXFORD	SRX1096250	Illumina HiSeq 2500	PAIRED	RANDOM	GENOMIC	ILLUMINA	SRS990725	SRP061066	['SRX1096250','SRS990725','3648803','SRR2101556','6fcde5c0-66a2-49e8-ae17-72b679b64f0a','282721','PRJNA282721','SAMN03648803','6fcde5c0-66a2-49e8-ae17-72b679b64f0a_R00000039_v3.bam','SRP061066']		2015-07-22T14:02:00.000Z			ZAF	Africa						S	S			S		S	S	S			S	S	S				S			343	343923926	229631089	PRJNA282721	CRyPTIC_WHO2021_PMC7612554		99.51	1010832	49	lineage4.1.2.1	Sensitive	['diff','Walker_2022','tbprofiler','tree','Menardo_2018','input','Menardo_2021','Napier_2020']	tuberculosis: human-adapted	L4.1.2.1	Mycobacterium tuberculosis
SAMEA7544006	ERR4810946	WGS	CCDC	ERX4679392	HiSeq X Ten	PAIRED	RANDOM	GENOMIC	ILLUMINA	ERS5300664	ERP124934	['experiment.11474','sample.11474','773297','ERR4810946','ERP124934','22463840','run.11474','project.CDC_22','PRJEB41194','ERX4679392','SAMEA7544006','ERS5300664']		2021-11-10T05:01:00.000Z			CHN	Asia						S	S			R	S	R	S	S				R	S	S	S	S	S	S	R	1059	1059216900	442666400	PRJEB41194	['Walker_2022','CRyPTIC_reuse_table']		98.9	1725646	59	lineage2.2.1	MDR-TB	['input','Walker_2022','diff','tree','tbprofiler','CRyPTIC_reuse_table','CRyPTIC_CCDC_CDC_22']	tuberculosis: unclassified		Mycobacterium tuberculosis
SAMN38204997	SRR26788105	WGS	HMS	SRX22485900	Illumina HiSeq 4000	SINGLE	cDNA	GENOMIC	ILLUMINA	SRS19499245	SRP471323	['SRR26788105','SRP471323','1039243','SAMN38204997','SRS19499245','PRJNA1039243','Peru11155_R1.fastq.gz','=MID(A610, 5,5)','SRX22485900','38204997','Peru11155','bp0']	2021	2023-11-11T09:56:00.000Z			PER	South America		sputum	Homo sapiens	3	human																					288	288175500	93191901	PRJNA1039243								standford	tuberculosis: unclassified		Mycobacterium tuberculosis
SAMN34626786	SRR24445446	AMPLICON	HARVARD TH CHAN SCHOOL OF PUBLIC HEALTH	SRX20232685	Illumina MiSeq	PAIRED	PCR	GENOMIC	ILLUMINA	SRS17567031	SRP436110	['967652','PRJNA967652','30218-RLLgran16cluster_S14_L001_R1_001.fastq.gz','SRS17567031','bp0','34626786','SRR24445446','SRX20232685','DNA-230209FOR-170','SRP436110','30218_CD8b_RLL gran 16 cluster','SAMN34626786']	2019	2023-05-05T11:03:00.000Z			USA	North America	Pittsburg	lung	Macaca fascicularis	3	crab-eating macaque																					25	25628191	18932220	PRJNA967652									tuberculosis: human-adapted	L4	Mycobacterium tuberculosis	Erdman
SAMEA3404163	ERR2516609	WGS	HARVARD MEDICAL SCHOOL	ERX2535825	Illumina HiSeq 2500	PAIRED	RANDOM	GENOMIC	ILLUMINA	ERS2401287	ERP107971	['ERS2401287','10125947','ERR2516609','ERX2535825','project.First_10k_genomes_study_set_8','PRJEB26000','SAMEA3404163','experiment.9355','ERP107971','run.9355','sample.9355','493038']		2021-10-23T19:17:00.000Z			NLD	Europe										S		R					S	R								296	296699980	206171666	PRJEB26000	Walker_2022		99.33	1322059	29	lineage3.1.1	MDR-TB	['Walker_2022','diff','input','CRyPTIC_Harvard','Napier_2020','tree','tbprofiler']	tuberculosis: human-adapted	L3.1.1	Mycobacterium tuberculosis
SAMEA7156468	ERR5863890	WGS	SWISS TROPICAL AND PUBLIC HEALTH INSTITUTE	ERX5509685	Illumina HiSeq 2500	PAIRED		GENOMIC	ILLUMINA	ERS4916931	ERP123095	['SAMEA7156468','SRS8942320','19060802','ERR5863890','ERS4916931','PRJEB39561','674180','G02824','ERX5509685','ena-STUDY-Swiss Tropical and Public Health Institute-27-07-2020-11:23:30:592-1894','ena-EXPERIMENT-Swiss Tropical and Public Health Institute-03-05-2021-19:33:15:111-354','ena-RUN-Swiss Tropical and Public Health Institute-03-05-2021-19:33:15:111-354','ERP123095']		2021-05-14T23:51:00.000Z			GEO	Asia																										501	501103824	355656223	PRJEB39561			99.38	1513276	32	lineage2.2.1	MDR-TB	['tree','input','R-MDR_GEO','diff','tbprofiler']	tuberculosis: unclassified		Mycobacterium tuberculosis
SAMEA112802875	ERR11043160	WGS	FZB	ERX10489951	NextSeq 500	PAIRED		GENOMIC	ILLUMINA	ERS14810421	ERP010814	['ERP010814','1060-17','ERS14810421','ena-RUN-TAB-21-03-2023-10:23:42:595-77266','SAMEA112802875','ena-STUDY-FZB-22-06-2015-17:16:39:392-292','33854930','PRJEB9680','287903','ena-EXPERIMENT-TAB-21-03-2023-10:23:42:595-77265','ERR11043160','ERX10489951']		2023-07-20T18:44:00.000Z																														604	604300834	265502671	PRJEB9680								input	tuberculosis: unclassified		Mycobacterium tuberculosis
SAMEA7550546	ERR4817184	WGS	PUBLIC HEALTH ENGLAND	ERX4687026	Illumina HiSeq 2500	PAIRED	RANDOM	GENOMIC	ILLUMINA	ERS5307196	ERP124941	['ERR4817184','ERS5307196','project.PHE-TB','run.20004','sample.20004','PRJEB41201','ERP124941','ERX4687026','SAMEA7550546','22469941','experiment.20004','773303']		2021-11-10T17:11:00.000Z			GBR	Europe																										455	455777627	220933037	PRJEB41201			99.96	1635542	37	lineage4.9	Sensitive	['diff','input','tbprofiler','CRyPTIC_PHE','tree']	tuberculosis: unclassified		Mycobacterium tuberculosis
SAMN43397394	SRR30443995	WGS	WADSWORTH CENTER	SRX25869145	NextSeq 500	PAIRED	RANDOM	GENOMIC	ILLUMINA	SRS22482710	SRP338930	['PRJNA766641','766641','SAMN43397394','SRP338930','43397394','IDR2400038688-01-01','SRS22482710','SRR30443995','IDR2400038688-01-01.R1.fastq.gz','SRX25869145']	2024	2024-08-28T16:56:00.000Z			USA	North America	New York state	sputum	Homo sapiens	3	human																					423	423911485	184945390	PRJNA766641									tuberculosis: unclassified		Mycobacterium tuberculosis
SAMEA7541867	ERR4809329	WGS	CTB/NICD	ERX4678869	Illumina HiSeq 4000	PAIRED	RANDOM	GENOMIC	ILLUMINA	ERS5298319	ERP124931	['SAMEA7541867','22463323','run.10024','773296','project.Gates_clinical_isolates','ERX4678869','experiment.10024','ERS5298319','PRJEB41191','ERR4809329','sample.10024','ERP124931']		2021-11-11T01:41:00.000Z			ZAF	Africa						S				S	S	S	S	S				S		S	S	S	S	S	S	500	500172300	202757409	PRJEB41191	CRyPTIC_reuse_table							['input','CRyPTIC_CTB-NICD','CRyPTIC_reuse_table']	tuberculosis: unclassified		Mycobacterium tuberculosis
SAMEA3504594	ERR1203052	WGS	THE WELLCOME TRUST SANGER INSTITUTE	ERX1275294	Illumina HiSeq 2000	PAIRED	RANDOM	GENOMIC	ILLUMINA	ERS811743	ERP004216	['SAMEA3504594','ERS811743','ERX1275294','4405507','TBNM_3293-sc-2379584','ERP004216','SC_EXP_17966_3#53','SC_RUN_17966_3#53','PRJEB4884','239555','ERR1203052','Genomics_of_Mycobacterium_africanum_on_the_global_and_local_scale-sc-2013-10-29T16:00:38Z-2837']		2016-02-27T21:09:00.000Z			GHA	Africa																										641	641979250	89876733	PRJEB4884			99.0	1858867	52	lineage5.1.1	Sensitive	['tree','input','Napier_2020','tbprofiler','Menardo_2018','Coscolla_2021','diff']	tuberculosis: human-adapted	L5.1.1	Mycobacterium africanum
SAMN21616327	SRR16058081	WGS	PUBLIC HEALTH ONTARIO	SRX12344588	Illumina HiSeq 2500	PAIRED	RANDOM	GENOMIC	ILLUMINA	SRS10316970	SRP338617	['SAMN21616327','PRJNA766079','bp0','SRR16058081','2013-072_R1.fastq.gz','2013-072','766079','SRX12344588','SRP338617','21616327','SRS10316970']	2013	2021-09-24T22:02:00.000Z			CAN	North America	Ontario		Homo sapiens	3	human					S		S		S			S	S								990	990233000	571800012	PRJNA766079	CRyPTIC_WHO2021_PMC7612554		99.4	1488367	40	lineage4.4	Sensitive	['input','tree','tbprofiler','diff','Walker_2022']	tuberculosis: unclassified		Mycobacterium tuberculosis
SAMN09756168	SRR7645975	WGS	YALE SCHOOL OF PUBLIC HEALTH	SRX4508840	Illumina HiSeq 2000	PAIRED	RANDOM	GENOMIC	ILLUMINA	SRS3628515	SRP156366	['SRP156366','SRS3628515','S20146','SRR7645975','SRX4508840','MTB_moldova_S20146','PRJNA482716','9756168','482716','SAMN09756168','S20146_1.fastq.gz']	2013	2018-08-04T12:23:00.000Z			MDA	Europe			Homo sapiens	3	human																					361	361438802	263522612	PRJNA482716			99.26	754074	16	lineage2.2.1	MDR-TB	['tree','tbprofiler','Menardo_2021','diff','input']	tuberculosis: human-adapted	L2	Mycobacterium tuberculosis
SAMEA3501026	ERR978705	WGS	FZB	ERX1055566	Illumina HiSeq 2500	PAIRED		GENOMIC	ILLUMINA	ERS808175	ERP010845	['ERS808175','ena-STUDY-FZB-25-06-2015-10:04:29:280-31','GE0088','5818819','ERP010845','SAMEA3501026','ena-RUN-FZB-07-08-2015-18:01:15:553-47','343763','ERX1055566','ena-EXPERIMENT-FZB-07-08-2015-18:01:15:553-47','PRJEB9709','ERR978705']		2016-09-29T04:16:00.000Z			GRL	North America	East Greenland																									483	483595200	282434717	PRJEB9709			99.68	1431030	49	lineage4.8	Sensitive	['diff','Menardo_2021','input','Napier_2020','tree','tbprofiler']	tuberculosis: human-adapted	L4.8	Mycobacterium tuberculosis
SAMEA10030536	ERR7911637	WGS	FZB	ERX7479034	NextSeq 500	PAIRED		GENOMIC	ILLUMINA	ERS7708743	ERP132622	['ERP132622','SAMEA10030536','ERR7911637','PRJEB48275','ena-RUN-FZB-05-01-2022-10:45:57:328-795','ena-EXPERIMENT-FZB-05-01-2022-10:45:57:328-795','ERX7479034','794636','ERS7708743','ena-STUDY-FZB-22-10-2021-10:26:06:450-343','FND-536','24682503']		2022-07-28T01:22:00.000Z			ZAF	Africa						R				R		R	R	R				R					R			824	824664411	337853345	PRJEB48275	Finci_2022		99.5	1721014	58	lineage4.1.1.3	Pre-XDR-TB	['input','Finci_2022','tbprofiler','diff','tree']	tuberculosis: human-adapted	L4.1.1.3	Mycobacterium tuberculosis
SAMEA115739549	ERR13262084	WGS	UNIVERSITY OF OXFORD, NUFFIELD DEPARTMENT OF MEDIC	ERX12632497	NextSeq 500	PAIRED	RANDOM PCR	GENOMIC	ILLUMINA	ERS20249292	ERP161058	['1124794','ERX12632497','41867821','SAMEA115739549','webin-reads-049f8234e4cc','ERS20249292','ERP161058','b28b5ff0-515d-42d2-bc0f-19e45ec26bb9','PRJEB76547','049f8234e4cc','ERR13262084']	2020	2024-08-05T10:48:00.000Z			IND	Asia																										872	872032200	400753657	PRJEB76547								CRyPTIC_2024	tuberculosis: unclassified		Mycobacterium tuberculosis
SAMEA4798829	ERR2707114	WGS	INSTITUTE OF TROPICAL MEDICINE	ERX2721393	NextSeq 500	PAIRED	RANDOM	GENOMIC	ILLUMINA	ERS2618749	ERP109980	['494011','ERS2618749','DRC-081722','ena-STUDY-Institute of tropical medicine-19-07-2018-15:36:50:145-547','ERR2707114','ERP109980','SAMEA4798829','10199421','ena-EXPERIMENT-Institute of tropical medicine-19-07-2018-15:36:42:895-205','ERX2721393','PRJEB27847','ena-RUN-Institute of tropical medicine-19-07-2018-15:36:42:895-205']	2008	2018-10-09T05:28:00.000Z		4.4419° S, 15.2663° E	COD	Africa	Kinshasa	sputum	Homo sapiens	3	human																					961	961992533	399674151	PRJEB27847			99.82	1693547	58	lineage4.3.4.2	MDR-TB	['diff','Menardo_2021','tree','input','Napier_2020','tbprofiler']	tuberculosis: human-adapted	L4.3.4.2	Mycobacterium tuberculosis
SAMEA7526171	ERR4797619	WGS	FOUNDATION FOR MEDICAL RESEARCH INDIA	ERX4667036	NextSeq 500	PAIRED	RANDOM	GENOMIC	ILLUMINA	ERS5282644	ERP124850	['PRJEB41116','experiment.10608','ERP124850','ERR4797619','sample.10608','SAMEA7526171','ERS5282644','ERX4667036','run.10608','22459734','project.Mumbai','773292']		2021-11-09T22:56:00.000Z			IND	Asia	Mumbai					S	S			S	S	S	S	S				S			S		S	S		724	724592400	341070748	PRJEB41116	Walker_2022		99.29	1453486	47	lineage1.2.2.2	Sensitive	['input','tree','tbprofiler','diff','CRyPTIC_IND','Walker_2022']	tuberculosis: unclassified		Mycobacterium tuberculosis
SAMN42034380	SRR29539733	WGS	NIAID TB PORTALS PROGRAM	SRX25047055	NextSeq 2000	PAIRED	RANDOM	GENOMIC	ILLUMINA	SRS21744203	SRP515897	['TBPO-3720_lib57325_nextseq_ny0095_151bp.filtered_2_bwa.1.fastq.gz','SAMN42034380','PRJNA1074785','SRS21744203','SRX25047055','SRP515897','1074785','34422','42034380','SRR29539733']	2021	2024-06-25T13:51:00.000Z		48.3794 N 31.1656 E	UKR	Europe		sputum	Homo sapiens	3	human																					507	507009858	177769200	PRJNA1074785									tuberculosis: unclassified		Mycobacterium tuberculosis
SAMN34293841	SRR24255923	WGS	NIH / NIAID	SRX20052027	NextSeq 500	PAIRED	RANDOM	GENOMIC	ILLUMINA	SRS17387287	SRP433800	['SRP433800','19502','SRS17387287','SAMN34293841','PRJNA958249','958249','34293841','SRX20052027','SRR24255923','bp0','UKR-807_lib42588_nextseq_nx0140_151bp.filtered_2nd.1.fastq.gz']	2020	2023-04-21T17:58:00.000Z		48.3794 N 31.1656 E	UKR	Europe		sputum	Homo sapiens	3	human																					551	551803621	258071326	PRJNA958249			99.09	1469972	50	lineage2.2.1	Sensitive	['diff','tbprofiler','tree','input']	tuberculosis: unclassified		Mycobacterium tuberculosis
SAMN41154655	SRR28868801	WGS	MDUPHL	SRX24428250	NextSeq 550	PAIRED	RANDOM	GENOMIC	ILLUMINA	SRS21182821	SRP399923	['SRX24428250','857537','41154655','AUSMDU00081850','SRR28868801','AUSMDU00081850_S26_R1_001.fastq.gz','SRS21182821','PRJNA857537','SRP399923','SAMN41154655']	2022	2024-05-01T23:05:00.000Z			AUS	Oceania	Victoria		Homo sapiens	3	human																					1270	1270008324	566248291	PRJNA857537			99.56	1622796	56	lineage2.2.1	Sensitive	['input','tbprofiler','diff','tree']	tuberculosis: unclassified		Mycobacterium tuberculosis
SAMN08379665	SRR6484872	WGS	SAN RAFFAELE	SRX3574931	NextSeq 500	PAIRED	RANDOM	GENOMIC	ILLUMINA	SRS2844874	SRP128089	['SRP128089','SRS2844874','SRR6484872','1098-13_lib3175_nextseq_n0003_151bp.gatk.bam','428596','bp0','1098-13_WGS','1098-13','SAMN08379665','PRJNA428596','8379665','SRX3574931']		2018-01-19T13:00:00.000Z							Homo sapiens	3	human																					373	373518981	278606430	PRJNA428596								input	tuberculosis: unclassified		Mycobacterium tuberculosis
SAMEA7550243	ERR4816881	WGS	PUBLIC HEALTH ENGLAND	ERX4686723	Illumina HiSeq 2500	PAIRED	RANDOM	GENOMIC	ILLUMINA	ERS5306893	ERP124941	['SAMEA7550243','run.19701','ERS5306893','773303','ERX4686723','project.PHE-TB','PRJEB41201','experiment.19701','sample.19701','ERP124941','ERR4816881','22469638']		2021-11-10T16:29:00.000Z			GBR	Europe																										415	415795771	177225211	PRJEB41201			99.36	1877028	43	lineage3	Sensitive	['tbprofiler','tree','CRyPTIC_PHE','diff','input']	tuberculosis: unclassified		Mycobacterium tuberculosis
SAMN15404179	SRR12399544	AMPLICON	GENOSCREEN	SRX8897580	NextSeq 500	PAIRED	PCR	GENOMIC	ILLUMINA	SRS7156354	SRP276358	['PRJNA643157','SRX8897580','2016-01519_S133_R1_001.fastq.gz','bp0','2016-01519','DRC_Deeplex541','SAMN15404179','SRP276358','15404179','643157','SRS7156354','SRR12399544']	2016	2020-08-06T09:57:00.000Z			COD	Africa		sputum	Homo sapiens	3	human																					112	112812630	52692417	PRJNA643157									tuberculosis: unclassified		Mycobacterium tuberculosis
SAMEA7548409	ERR4815050	WGS	PUBLIC HEALTH ENGLAND	ERX4684892	Illumina HiSeq 2500	PAIRED	RANDOM	GENOMIC	ILLUMINA	ERS5305062	ERP124941	['ERP124941','ERS5305062','PRJEB41201','773303','ERR4815050','sample.17870','run.17870','ERX4684892','SAMEA7548409','experiment.17870','project.PHE-TB','22467807']		2021-11-10T13:06:00.000Z			GBR	Europe																										441	441524038	184965062	PRJEB41201			99.26	1828726	41	lineage1.1.2	Sensitive	['CRyPTIC_PHE','tree','diff','input','tbprofiler']	tuberculosis: unclassified		Mycobacterium tuberculosis
SAMEA7542053	ERR4810478	WGS	CCDC	ERX4678924	HiSeq X Ten	PAIRED	RANDOM	GENOMIC	ILLUMINA	ERS5298505	ERP124934	['ERS5298505','sample.10850','experiment.10850','project.CDC_22','PRJEB41194','773297','SAMEA7542053','ERP124934','ERX4678924','22463372','ERR4810478','run.10850']		2021-11-11T01:41:00.000Z			CHN	Asia						S	S			R	R	R	S	R				R	R	S	S	S	R	S	R	774	774195900	343945399	PRJEB41194	['CRyPTIC_reuse_table','Walker_2022']		99.54	1623336	55	lineage2.2.1	Pre-XDR-TB	['tree','CRyPTIC_reuse_table','diff','CRyPTIC_CCDC_CDC_22','tbprofiler','input','Walker_2022']	tuberculosis: unclassified		Mycobacterium tuberculosis
SAMEA112188951	ERR10748357	WGS	CTB/NICD	ERX10199963	Illumina MiSeq	PAIRED	RANDOM	GENOMIC	ILLUMINA	ERS14298840	ERP143048	['908050','ERR10748357','run.S284','ERS14298840','32028964','South African MDR-TB 2019-2020','ERX10199963','ERP143048','PRJEB58017','SAMEA112188951','experiment.S284','sample.S284']		2023-01-15T16:25:00.000Z																														304	304717212	205864892	PRJEB58017			99.77	744823	44	lineage1.2.2.1	MDR-TB	['diff','input','tree','tbprofiler']	tuberculosis: unclassified		Mycobacterium tuberculosis
SAMN02599128	['SRR1172967','SRR1172868']	WGS		SRX473404	Illumina HiSeq 2000	PAIRED	RANDOM	GENOMIC	ILLUMINA	SRS559726		['C3TY6ACXX140212.6.Illumina_P5-Wodel_P7-Wayep.bam','PRJNA235794','SRP038429','M2319','2892516.WR39964.Pond-322744.C3TY6ACXX140212.P','2599128','SRX473404','C3TY6ACXX140212.5.Illumina_P5-Wodel_P7-Wayep.bam','235794','SRR1172967','SAMN02599128','PRJNA235852','SRR1172868','SRS559726']					IND	Asia	Tiruvallur	sputum	Homo sapiens	3	human																					0	699526	2894984	PRJNA235794								input	tuberculosis: unclassified		Mycobacterium tuberculosis
SAMEA1876333	['ERR266612','ERR403418']	WGS		['ERX369779','ERX241108']	Illumina HiSeq 2000	PAIRED	RANDOM	GENOMIC	ILLUMINA	ERS202807		['SAMEA1876333','Mycobacterium tuberculosis pilot-sc-2010-07-26','SC_RUN_11020_1#94','203976','S00013113-sc-2013-01-04T10:48:24Z-1534473','ERX241108','ERS202807','ERR266612','PRJEB2221','ERP000276','SC_RUN_9330_8#94','ERR403418','ERX369779','2087198','SC_EXP_11020_1#94','SC_EXP_9330_8#94']																																844	844931000	454633071	PRJEB2221			99.43	4554935	105	lineage4;lineage3	Sensitive	['diff','tree','input','tbprofiler']	tuberculosis: unclassified		Mycobacterium tuberculosis
SAMEA104718785	ERR2446434	WGS	RIVM - NATIONAL INSTITUTE FOR PUBLIC HEALTH AND TH	ERX2465535	Illumina HiSeq 2500	SINGLE	RANDOM	GENOMIC	ILLUMINA	ERS2320168	ERP107526	['PRJEB25592','ena-RUN-RIVM - National Institute for Public Health and the Environment-26-03-2018-16:05:17:754-380','8820717','ERX2465535','SAMEA104718785','WGSVNTR2016380','ena-EXPERIMENT-RIVM - National Institute for Public Health and the Environment-26-03-2018-16:05:17:754-380','ERP107526','448124','ERR2446434','ERS2320168','ena-STUDY-RIVM - National Institute for Public Health and the Environment-15-03-2018-13:44:58:461-243']	2016	2019-06-11T17:51:00.000Z			NLD	Europe			Homo sapiens	3	human																					440	440275195	127015036	PRJEB25592								['WGS_2016_NLD','Napier_2020']	tuberculosis: human-adapted	L4.1.2.1	Mycobacterium tuberculosis
SAMN31673435	SRR22251756	WGS	INSTITUTE OF CLINICAL PATHOLOGY AND MEDICAL RESEARCH	SRX18228573	NextSeq 500	PAIRED	RANDOM	GENOMIC	ILLUMINA	SRS15724855	SRP407089	['899911','SRS15724855','bp0','SRX18228573','19-1773-0015SR','31673435','SAMN31673435','SRP407089','SRR22251756','PRJNA899911','19-1773-0015SR_1.fastq.gz']	2019	2022-11-10T00:00:00.000Z			AUS	Oceania	NSW		Homo sapiens	3	human																					426	426254526	184854487	PRJNA899911			96.31	1721139	53	lineage3.1.2	HR-TB	['tbprofiler','diff','input','tree']	tuberculosis: unclassified		Mycobacterium tuberculosis
SAMN15701439	SRR12367922	WGS	DIVISION OF GENOMIC MEDICINE AND INNOVATION SUPPORT	SRX8866993	NextSeq 500	SINGLE	RANDOM PCR	GENOMIC	ILLUMINA	SRS7127961	SRP275544	['MTBDR180484','SRP275544','MTBDR180484_S108_good_1.fastq.gz','SRX8866993','650263','15701439','SRR12367922','SAMN15701439','SRS7127961','PRJNA650263','bp0']	2019	2020-08-03T05:41:00.000Z		15.87 N 100.99 E	THA	Asia		sputum	Homo sapiens	3	human																					114	114990483	51719639	PRJNA650263									tuberculosis: unclassified		Mycobacterium tuberculosis
SAMN30544023	SRR21277122	WGS	SCHOOL OF PUBLIC HEALTH, FUDAN UNIVERSITY	SRX17286375	Illumina HiSeq 2500	PAIRED	RANDOM	GENOMIC	ILLUMINA	SRS14851055	SRP394436	['PRJNA874331','SRR21277122','30544023','bp0','LD21F37X_R1.fastq.gz','SRP394436','874331','SAMN30544023','LD21F37X','SRX17286375','SRS14851055']	2019	2022-08-28T01:00:00.000Z			CHN	Asia	Eastern China		Homo sapiens	3	human																					1343	1343497643	416145980	PRJNA874331			98.98	1801649	61	lineage2.2.1.1	Sensitive	['diff','tree','tbprofiler','input']	tuberculosis: unclassified		Mycobacterium tuberculosis
SAMN31031451	SRR21733322	WGS	MDUPHL	SRX17728908	NextSeq 500	PAIRED	RANDOM	GENOMIC	ILLUMINA	SRS15258366	SRP399923	['AUSMDU00045177','AUSMDU00045177_S39_R1_001.fastq.gz','31031451','SAMN31031451','857537','SRP399923','SRR21733322','SRX17728908','SRS15258366','PRJNA857537']	2019	2022-09-28T00:56:00.000Z			AUS	Oceania	Victoria		Homo sapiens	3	human																					729	729090738	302913045	PRJNA857537			99.76	1674709	58	lineage4.4.1.1	Sensitive	['diff','tree','tbprofiler','input']	tuberculosis: unclassified		Mycobacterium tuberculosis
SAMEA9977123	ERR6866425	WGS	IMPERIAL COLLEGE LONDON	ERX6489853	Illumina HiSeq 2000	PAIRED	RANDOM	GENOMIC	ILLUMINA	ERS7655401	ERP123401	['LI2078309_raw_wgs_R1R2','ERR6866425','666870','ERS7655401','SAMEA9977123','ERP123401','ena-STUDY-IMPERIAL COLLEGE LONDON-12-08-2020-14:44:57:582-2394','PRJEB39837','22011923','ERX6489853','LI2078309_raw_wgs','LI2078309']	2009	2021-10-15T13:55:00.000Z			PER	South America	Lima		Homo sapiens	3	human																					344	344679244	154884983	PRJEB39837			99.53	1526744	52	lineage4.1.2.1	Sensitive	['diff','tbprofiler','standford','input','tree']	tuberculosis: unclassified		Mycobacterium tuberculosis
SAMN38204674	SRR26788016	WGS	HMS	SRX22485989	Illumina HiSeq 4000	SINGLE	cDNA	GENOMIC	ILLUMINA	SRS19499334	SRP471323	['Peru10799','PRJNA1039243','bp0','=MID(A287, 5,5)','SAMN38204674','SRS19499334','SRP471323','1039243','SRR26788016','38204674','Peru10799_R1.fastq.gz','SRX22485989']	2021	2023-11-11T09:55:00.000Z			PER	South America		sputum	Homo sapiens	3	human																					339	339312600	111634229	PRJNA1039243								standford	tuberculosis: unclassified		Mycobacterium tuberculosis
SAMEA7549478	ERR4816117	WGS	PUBLIC HEALTH ENGLAND	ERX4685959	Illumina MiSeq	PAIRED	RANDOM	GENOMIC	ILLUMINA	ERS5306129	ERP124941	['sample.18937','22468874','773303','project.PHE-TB','run.18937','experiment.18937','PRJEB41201','ERX4685959','SAMEA7549478','ERS5306129','ERP124941','ERR4816117']		2021-11-10T15:02:00.000Z			GBR	Europe										S							S									227	227535518	155404785	PRJEB41201	Walker_2022		98.73	863151	28	lineage1	Sensitive	['tbprofiler','Walker_2022','diff','CRyPTIC_PHE','input','tree']	tuberculosis: unclassified		Mycobacterium tuberculosis
SAMEA7561635	ERR4829197	WGS	SAN RAFFAELE SCIENTIFIC INSTITUTE	ERX4699181	NextSeq 500	PAIRED	RANDOM	GENOMIC	ILLUMINA	ERS5318270	ERP124983	['project.Italy','run.16406','22477204','773309','ERX4699181','ERS5318270','experiment.16406','SAMEA7561635','ERR4829197','sample.16406','ERP124983','PRJEB41242']		2021-11-11T06:57:00.000Z																														252	252487337	90990344	PRJEB41242			99.37	1578005	55	La1.2	Other	['tree','tbprofiler','diff','CRyPTIC_SanRaffaele','input']	tuberculosis: unclassified		Mycobacterium tuberculosis
SAMN40030545	SRR28044660	WGS	CHRISTIAN MEDICAL COLLAGE, VELLORE	SRX23696373	Illumina NovaSeq 6000	PAIRED	RANDOM	GENOMIC	ILLUMINA	SRS20526578	SRP226525	['SRS20526578','40030545','SRP226525','SAMN40030545','SRX23696373','2101011509_R1.fastq.gz','575883','SRR28044660','PRJNA575883','2101011509']	2022	2024-02-22T06:57:00.000Z		21.7679 N 78.8718 E	IND	Asia	Madhya Pradesh - Bhairopur		Homo sapiens	3	human																					1351	1351550868	555420562	PRJNA575883			98.93	1732571	52	lineage1.1.2	Sensitive	['diff','input','tree','tbprofiler']	tuberculosis: unclassified		Mycobacterium tuberculosis
SAMEA1102833	ERR2510808	WGS	SAN RAFFAELE SCIENTIFIC INSTITUTE	ERX2530223	Illumina MiSeq	PAIRED	RANDOM	GENOMIC	ILLUMINA	ERS2395124	ERP107941	['493033','ERX2530223','project.First_10k_genomes_study_set_3','ERR2510808','PRJEB25972','run.3818','sample.3818','ERS2395124','SAMEA1102833','10121436','experiment.3818','ERP107941']		2021-10-23T14:10:00.000Z			ITA	Europe										S		S					S	S								450	450238980	247366787	PRJEB25972	Walker_2022		98.23	1666973	27	lineage4.1.2.1	HR-TB	['CRyPTIC_SanRaffaele','input','tbprofiler','diff','tree','Walker_2022','Napier_2020']	tuberculosis: human-adapted	L4.1.2.1	Mycobacterium tuberculosis
SAMN38205041	SRR26788186	WGS	HMS	SRX22486269	Illumina HiSeq 4000	SINGLE	cDNA	GENOMIC	ILLUMINA	SRS19499614	SRP471323	['SAMN38205041','=MID(A654, 5,5)','SRS19499614','1039243','Peru11203_R1.fastq.gz','Peru11203','SRX22486269','SRR26788186','PRJNA1039243','SRP471323','38205041','bp0']	2021	2023-11-11T09:55:00.000Z			PER	South America		sputum	Homo sapiens	3	human																					372	372162900	120420089	PRJNA1039243								standford	tuberculosis: unclassified		Mycobacterium tuberculosis
SAMN40031250	SRR28044727	WGS	CHRISTIAN MEDICAL COLLAGE, VELLORE	SRX23696306	Illumina NovaSeq 6000	PAIRED	RANDOM	GENOMIC	ILLUMINA	SRS20526519	SRP226525	['801012886_R1.fastq.gz','575883','40031250','SAMN40031250','PRJNA575883','SRS20526519','SRR28044727','801012886','SRX23696306','SRP226525']	2022	2024-02-22T06:56:00.000Z		21.7679 N 78.8718 E	IND	Asia	Madhya Pradesh - Bhairopur		Homo sapiens	3	human																					642	642984576	261617667	PRJNA575883			59.32	732009	19	lineage3	Other	['input','diff','tbprofiler']	tuberculosis: unclassified		Mycobacterium tuberculosis
SAMD00117764	DRR130056	WGS	NIID	DRX122794	Illumina MiSeq	PAIRED	RANDOM	GENOMIC	ILLUMINA	DRS090172	DRP004886	['11127733','PRJDB7006','527409','DRR130056','DRX122794','DRS090172','DRP004886','SAMD00117764']	2012	2019-06-13T19:46:00.000Z			JPN	Asia		sputum	Homo sapiens	3	human																					244	244086772	160493539	PRJDB7006			99.61	549550	35	lineage4.1.1.3;lineage2.2.1	MDR-TB	['Menardo_2021','input','tbprofiler','diff']	tuberculosis: human-adapted	L4	Mycobacterium tuberculosis
SAMEA112825203	ERR11138636	WGS	ST GEORGE'S, UNIVERSITY OF LONDON	ERX10586020	Illumina HiSeq 2500	PAIRED	RANDOM	GENOMIC	ILLUMINA	ERS14832739	ERP135649	['ERX10586020','ERR11138636','955527','ena-EXPERIMENT-TAB-22-03-2023-21:49:53:684-186698','34198248','722350_GD-48','SAMEA112825203','ERS14832739','ena-RUN-TAB-22-03-2023-21:49:53:684-186699','PRJEB51057','8fdce1f7-2851-496d-b647-968247d8649d','ERP135649']	2017	2023-07-25T18:43:00.000Z			KOR	Asia			Homo sapiens	3	human																					510	510489314	224441902	PRJEB51057			99.52	1925648	43	lineage2.2.1	Sensitive	['input','tbprofiler','tree','diff']	tuberculosis: unclassified		Mycobacterium tuberculosis
SAMN38644604	SRR27048532	WGS	FIOCRUZ	SRX22738189	NextSeq 500	PAIRED		GENOMIC	ILLUMINA	SRS19726705	SRP475706	['38644604','KAN-961399','SRX22738189','bp0','PRJNA1048499','SAMN38644604','SRR27048532','1048499','SRP475706','SRS19726705','961399','KAN-961399_lib10520_nextseq_n0146_151bp_R1.fastq.gz']	1996	2023-12-04T17:01:00.000Z			CZE	Europe		sputum	Homo sapiens	3	human																					470	470886653	216624136	PRJNA1048499									NTM: unclassified		Mycobacterium kansasi
SAMN07658239	SRR6045547	WGS	MODMEDMICOXFORD	SRX3192829	Illumina MiSeq	PAIRED	RANDOM	GENOMIC	ILLUMINA	SRS2519392	SRP117784	['PRJNA401515','SRX3192829','401515','MMMOSRA:f0060262-998c-4886-b728-6725d7385ace','SRR6045547','MMMOSAM:f0060262-998c-4886-b728-6725d7385ace','SAMN07658239','SRP117784','7658239','SRS2519392']	2016	2017-10-27T17:24:00.000Z			GBR	Europe	Oxford		Homo sapiens	3	human					S		S					S	S								593	593291493	380977536	PRJNA401515	CRyPTIC_WHO2021_PMC7612554		98.22	1451200	44	lineage4.9;lineage3.1.2	Sensitive	['Walker_2022','input','diff','tbprofiler']	tuberculosis: unclassified		Mycobacterium tuberculosis
SAMEA13300290	ERR9125533	WGS	UNIVERSITY OF OXFORD, NUFFIELD DEPARTMENT OF MEDIC	ERX8668794	Illumina MiSeq	PAIRED	RANDOM	GENOMIC	ILLUMINA	ERS10903107	ERP136068	['862828','30301358','experiment.936.bd4d9644','ERS10903107','project.SeqTreat_PHO1','ERR9125533','ERX8668794','run.936.1.8cfc54839523b615b739b6b557834efe','SAMEA13300290','ERP136068','sample.936.6a2a74b5','PRJEB51436']		2024-08-07T02:54:00.000Z			CAN	North America	Ontario																									497	497778663	302299098	PRJEB51436								CRyPTIC_PublicHealthOntario	tuberculosis: unclassified		Mycobacterium tuberculosis
SAMEA6359836	ERR5087643	WGS	WELLCOME SANGER INSTITUTE	ERX4893764	HiSeq X Ten	PAIRED	RANDOM	GENOMIC	ILLUMINA	ERS4126085	ERP021867	['PRJEB19799','SC_RUN_33224_3#209','b18295b0-1692-11ea-8643-fa163e2f1184','ERR5087643','SC_EXP_33224_3#209','ERP021867','480613','17353531','ERS4126085','Exploring_the_richness_of_Mycobacterium_bovis_strain_diversity-sc-4667','SAMEA6359836','ERX4893764']		2021-02-02T02:12:00.000Z			GBR	Europe																										532	532686324	109520426	PRJEB19799			98.65	1688041	32	La1.8.1	Other	['input','tree','bovis_GBR','diff','tbprofiler']	tuberculosis: animal-adapted	La1	Mycobacterium bovis
SAMEA13294054	['ERR9120010','ERR9120011']	WGS		ERX8663027	Illumina HiSeq 2500	PAIRED	RANDOM	GENOMIC	ILLUMINA	ERS10896981		['ERX8663027','30299965','run.6498.2.7a8f95aa51bcd7e204f2bff46c3e3457','PRJEB51414','experiment.6498.12ae265f','SAMEA13294054','862825','ERR9120010','project.SeqTreat_SwissTPH1','ERR9120011','sample.6498.ac3f7c31','ERP136047','run.6498.1.da2ace5bee171e160303bbb66284ba51','ERS10896981']																																675	675507258	359496862	PRJEB51414								CRyPTIC_SeqTreat_SwissTPH	tuberculosis: unclassified		Mycobacterium tuberculosis
SAMEA7554574	ERR4821206	WGS	PUBLIC HEALTH ENGLAND	ERX4691048	Illumina MiSeq	PAIRED	RANDOM	GENOMIC	ILLUMINA	ERS5311218	ERP124941	['PRJEB41201','run.24027','SAMEA7554574','project.PHE-TB','ERP124941','22473968','experiment.24027','ERS5311218','ERX4691048','773303','sample.24027','ERR4821206']		2021-11-11T01:59:00.000Z			GBR	Europe										S		S					S	S								170	170533002	115314973	PRJEB41201	Walker_2022		99.31	676445	23	lineage4.1.2.1	Sensitive	['Walker_2022','tbprofiler','diff','tree','input','CRyPTIC_PHE']	tuberculosis: unclassified		Mycobacterium tuberculosis
SAMN09101537	SRR7068905	OTHER	MODMEDMICOXFORD	SRX3999862	Illumina MiSeq	PAIRED		OTHER	ILLUMINA	SRS3282040	SRP076676	['9101537','SRX3999862','302362','SRR7068905','SRS3282040','SRP076676','SAMN09101537','MMMOSRA:509e4a1a-a46c-47e2-97ea-5c98878c838a','MMMOSAM:509e4a1a-a46c-47e2-97ea-5c98878c838a','PRJNA302362']	2016	2018-04-26T14:16:00.000Z			GBR	Europe			Homo sapiens	3	human																					357	357346966	228358282	PRJNA302362									tuberculosis: unclassified		Mycobacterium tuberculosis
SAMEA7353801	ERR4627304	WGS	ANIMAL AND PLANT HEALTH AGENCY	ERX4554424	NextSeq 500	PAIRED	RANDOM	GENOMIC	ILLUMINA	ERS5112276	ERP123964	['16291906','ERX4554424','ERP123964','B1-11-42','PRJEB40340','ERS5112276','663834','ena-RUN-ANIMAL AND PLANT HEALTH AGENCY-28-09-2020-10:34:11:057-1','ena-EXPERIMENT-ANIMAL AND PLANT HEALTH AGENCY-28-09-2020-10:34:11:057-1','SAMEA7353801','ERR4627304','ena-STUDY-ANIMAL AND PLANT HEALTH AGENCY-14-09-2020-13:08:14:177-52']		2020-11-15T01:51:00.000Z																														146	146907860	53720710	PRJEB40340			98.48	911964	27	La1.8.2	Other	['tbprofiler','diff','tree','input']	tuberculosis: animal-adapted	La1	Mycobacterium bovis
SAMEA12854633	ERR11245639	WGS	SWISS TROPICAL AND PUBLIC HEALTH INSTITUTE	ERX10653843	Illumina NovaSeq 6000	SINGLE	RANDOM	GENOMIC	ILLUMINA	ERS10461522	ERP135175	['34308201','930268','G45579','ERP135175','ena-RUN-TAB-17-04-2023-19:57:14:686-7376','ERR11245639','8cc6b8bd-130a-4c76-a0b2-3197bafe5cc6','ena-EXPERIMENT-TAB-17-04-2023-19:57:14:686-7375','ERX10653843','ERS10461522','SAMEA12854633','PRJEB50582']	2015	2023-07-27T11:29:00.000Z			GEO	Asia		sputum																								393	393875760	137211064	PRJEB50582									tuberculosis: unclassified		Mycobacterium tuberculosis
SAMN41154504	SRR28868620	WGS	MDUPHL	SRX24427857	NextSeq 550	PAIRED	RANDOM	GENOMIC	ILLUMINA	SRS21182428	SRP399923	['SRR28868620','PRJNA857537','AUSMDU00074191','41154504','SRS21182428','SRP399923','SRX24427857','SAMN41154504','AUSMDU00074191_S35_R1_001.fastq.gz','857537']	2022	2024-05-01T23:04:00.000Z			AUS	Oceania	Victoria		Homo sapiens	3	human																					857	857775987	407795584	PRJNA857537			99.45	1154909	39	lineage4.2.2.2	HR-TB	['diff','input','tbprofiler']	tuberculosis: unclassified		Mycobacterium tuberculosis
SAMN08612894	SRR6785372	WGS	SAN RAFFAELE	SRX3744756	NextSeq 500	PAIRED	RANDOM	GENOMIC	ILLUMINA	SRS3001162	SRP128089	['SRX3744756','8612894','SRR6785372','bp0','428596','5569-13_lib4025_nextseq_n0028_151bp.gatk.bam','SAMN08612894','SRP128089','5569-13','SRS3001162','5569-13_WGS','PRJNA428596']		2018-02-27T06:07:00.000Z							Homo sapiens	3	human																					674	674255252	386067722	PRJNA428596			99.81	992893	30	lineage4.3.3	Sensitive	['input','diff','tree','tbprofiler']	tuberculosis: unclassified		Mycobacterium tuberculosis
SAMN26680580	SRR18334008	AMPLICON	INSTITUT AGRO DIJON	SRX14470394	AB 3730xL Genetic Analyzer	SINGLE	PCR	GENOMIC	CAPILLARY	SRS12272816	SRP364207	['PRJNA812065','2020-09-21_C06_AM14F.ab1','2020-09-21_C06_AM14F','SRX14470394','812065','SRS12272816','Locus 16_14F','SAMN26680580','SRR18334008','26680580','SRP364207']	2019-10	2022-04-01T12:51:00.000Z			CIV	Africa	Kongouanou																									0	791	51236	PRJNA812065									NTM: unclassified		Mycobacterium ulcerans
SAMEA115744322	ERR13273219	WGS	UNIVERSITY OF OXFORD, NUFFIELD DEPARTMENT OF MEDIC	ERX12643645	NextSeq 500	PAIRED	RANDOM PCR	GENOMIC	ILLUMINA	ERS20254206	ERP161058	['b28b5ff0-515d-42d2-bc0f-19e45ec26bb9','ERP161058','PRJEB76547','ERX12643645','SAMEA115744322','webin-reads-ef88ebc03916','1124794','41870313','ERR13273219','ERS20254206','ef88ebc03916']	2020	2024-08-07T22:12:00.000Z			DEU	Europe																										606	606557349	259889816	PRJEB76547								CRyPTIC_2024	tuberculosis: unclassified		Mycobacterium tuberculosis
SAMN03300556	SRR1792198	WGS	USDA-NVSL-DBL	SRX867860	Illumina MiSeq	PAIRED	RANDOM	GENOMIC	ILLUMINA	SRS838553	SRP053287	['SRP053287','SRX867860','3300556','SAMN03300556','250: 09-5189','250: 09-5189_files','SRR1792198','251692','PRJNA251692','SRS838553','09-5189']	2009	2015-02-23T15:17:00.000Z			USA	North America	TX		Bos taurus	2	domestic cattle																					643	643410664	449225934	PRJNA251692			99.38	953885	45	La1.8.1	Other	['tbprofiler','diff','input','tree']	tuberculosis: animal-adapted	La1	Mycobacterium bovis
SAMEA112803949	ERR11044265	WGS	FZB	ERX10491056	NextSeq 500	PAIRED		GENOMIC	ILLUMINA	ERS14811495	ERP010814	['ERR11044265','ena-RUN-TAB-21-03-2023-10:23:43:105-79476','ena-STUDY-FZB-22-06-2015-17:16:39:392-292','ERP010814','PRJEB9680','ena-EXPERIMENT-TAB-21-03-2023-10:23:43:105-79475','1854-98','33856004','SAMEA112803949','ERX10491056','ERS14811495','287903']		2023-07-20T20:54:00.000Z																														470	470466779	217568331	PRJEB9680			99.53	1517557	52	lineage4.1.2.1	Sensitive	['tbprofiler','diff','input','tree']	tuberculosis: unclassified		Mycobacterium tuberculosis
SAMEA7280277	ERR4553535	WGS	INSTITUTE OF TROPICAL MEDICINE	ERX4489905	Illumina HiSeq 2500	PAIRED	RANDOM	GENOMIC	ILLUMINA	ERS5040878	ERP123102	['ERX4489905','PRJEB39569','ERR4553535','SAMEA7280277','ena-STUDY-Institute of tropical medicine-27-07-2020-14:37:16:152-1905','ITM2007-01338','660147','ERS5040878','ERP123102','ena-EXPERIMENT-Institute of tropical medicine-28-08-2020-16:29:08:350-133','15937324','ena-RUN-Institute of tropical medicine-28-08-2020-16:29:08:350-133']	2007	2020-08-29T18:43:00.000Z			BGD	Asia		sputum	Homo sapiens	3	human																					190	190904770	92840993	PRJEB39569			99.77	972987	33	lineage4.3.4.2	MDR-TB	['diff','tbprofiler','input','tree']	tuberculosis: unclassified		Mycobacterium tuberculosis
SAMEA1707323	ERR228050	WGS	SC	ERX202709	Illumina HiSeq 2000	PAIRED	RANDOM	GENOMIC	ILLUMINA	ERS181444	ERP000192	['2275Z-sc-2012-10-11T13:38:36Z-1494214','203970','ERP000192','PRJEB2138','1920407','Variation discovery in Russian TB isolates-sc-2010','ERX202709','SC_EXP_8898_8#77','SAMEA1707323','Variation discovery in Russian TB isolates-sc-2010-04-20','ERR228050','SC_RUN_8898_8#77','ERS181444']	2010	2013-02-16T09:41:00.000Z			RUS	Europe	Samara		Homo sapiens	3	human																					562	562874600	254738943	PRJEB2138			99.54	1848997	42	lineage2.2.1	MDR-TB	['input','Napier_2020','tree','tbprofiler','Menardo_2018','diff']	tuberculosis: human-adapted	L2.2.1	Mycobacterium tuberculosis
SAMEA112806899	ERR11049663	WGS	FZB	ERX10496453	NextSeq 500	PAIRED		GENOMIC	ILLUMINA	ERS14814445	ERP010814	['SAMEA112806899','ena-STUDY-FZB-22-06-2015-17:16:39:392-292','PRJEB9680','ERP010814','287903','ERS14814445','ERR11049663','ERX10496453','33856809','ena-EXPERIMENT-TAB-21-03-2023-10:57:59:609-105585','ena-RUN-TAB-21-03-2023-10:57:59:609-105586','20006071']		2023-07-20T21:57:00.000Z																														799	799144048	349502453	PRJEB9680			99.51	1682559	57	lineage4.1.2.1	Sensitive	['tree','diff','input','tbprofiler']	tuberculosis: unclassified		Mycobacterium tuberculosis
SAMEA13294003	['ERR9119915','ERR9119916']	WGS		ERX8662976	Illumina HiSeq 2500	PAIRED	RANDOM	GENOMIC	ILLUMINA	ERS10896930		['project.SeqTreat_SwissTPH1','run.6419.1.58f27070c6bac63b2641217a8d92ccb9','ERP136047','ERR9119916','ERR9119915','PRJEB51414','experiment.6419.098d08de','ERS10896930','862825','ERX8662976','30299914','sample.6419.4301c004','run.6419.2.6b68d979710d236c110123dd77ebd0ed','SAMEA13294003']																																1126	1126973702	576666520	PRJEB51414								CRyPTIC_SeqTreat_SwissTPH	tuberculosis: unclassified		Mycobacterium tuberculosis
SAMEA1967011	ERR330721	WGS	SC	ERX303650	Illumina HiSeq 2000	PAIRED	RANDOM	GENOMIC	ILLUMINA	ERS234572	ERP000276	['ERS234572','Mycobacterium tuberculosis pilot-sc-2010-07-26','PRJEB2221','ERR330721','ERP000276','SC_EXP_10050_7#72','2337769','SC_RUN_10050_7#72','S00017388-sc-2013-04-10T14:02:33Z-1610179','203976','SAMEA1967011','ERX303650']		2013-08-29T08:24:00.000Z																														367	367559400	206231103	PRJEB2221			99.37	1712569	38	lineage3	Sensitive	['input','tree','tbprofiler','diff']	tuberculosis: unclassified		Mycobacterium tuberculosis
SAMEA2340908	ERR502501	WGS	SC	ERX467858	Illumina HiSeq 2000	PAIRED	RANDOM	GENOMIC	ILLUMINA	ERS398579	ERP004216	['PRJEB4884','ERS398579','ERP004216','TBNM0730-sc-1837705','Genomics_of_Mycobacterium_africanum_on_the_global_and_local_scale-sc-2013-10-29T16:00:38Z-2837','ERX467858','ERR502501','2776445','SC_RUN_12290_1#35','SC_EXP_12290_1#35','SAMEA2340908','239555']		2014-06-10T21:26:00.000Z			GHA	Africa																										567	567062800	271902170	PRJEB4884			98.63	1551626	35	lineage5.3	Other	['Napier_2020','diff','input','Menardo_2018','Coscolla_2021','tree','tbprofiler']	tuberculosis: human-adapted	L5.3	Mycobacterium africanum
SAMN30960588	SRR21674636	WGS	WADSWORTH CENTER	SRX17672965	Illumina MiSeq	PAIRED	RANDOM	GENOMIC	ILLUMINA	SRS15204898	SRP338930	['SAMN30960588','766641','SRS15204898','SRX17672965','SRR21674636','PRJNA766641','IDR1700016334','30960588','SRP338930','IDR1700016334-01-01_S12_L001_R1_001.fastq.gz']	2017	2022-09-22T09:41:00.000Z			USA	North America	New York state		Homo sapiens	3	human																					527	527717927	351055759	PRJNA766641			99.85	977928	54	lineage4.3.3	Sensitive	['diff','tbprofiler','input','tree']	tuberculosis: unclassified		Mycobacterium tuberculosis
SAMN02380650	SRR1028736	Tn-Seq	BI	SRX376694	Illumina HiSeq 2000	PAIRED	RANDOM	GENOMIC	ILLUMINA	SRS501619	SRP001860	['D2FGJACXX130904.6.revcomp_of_tagged_949.bam','232329.WR37845.Solexa-176409.D2FGJACXX130904.P','63503','2380650','SRR1028736','PRJNA63503','SAMN02380650','SRP001860','SRX376694','SRS501619','TRaCS_for_M_tuberculosis','CS_TraCS113']	2013	2013-11-12T15:27:00.000Z			USA	North America	Worchester, MA	As reported: spleen	Mus musculus	2	mouse																					2660	2660905398	1581231017	PRJNA63503									tuberculosis: human-adapted	L4	Mycobacterium tuberculosis	H37Rv
SAMN31030537	SRR21732326	WGS	MDUPHL	SRX17727842	NextSeq 500	PAIRED	RANDOM	GENOMIC	ILLUMINA	SRS15257306	SRP399923	['AUSMDU00029637_S190_R1_001.fastq.gz','SRS15257306','SRP399923','SAMN31030537','31030537','SRX17727842','AUSMDU00029637','857537','SRR21732326','PRJNA857537']	2017	2022-09-27T23:40:00.000Z			AUS	Oceania	Victoria		Homo sapiens	3	human																					493	493391822	210432316	PRJNA857537			99.36	1709685	60	lineage1.1.2	Sensitive	['diff','tree','tbprofiler','input']	tuberculosis: unclassified		Mycobacterium tuberculosis
SAMN18146315	SRR13861372	WGS	UNIVERISTY OF ANTWERP	SRX10242175	Illumina HiSeq 2500	PAIRED		GENOMIC	ILLUMINA	SRS8383419	SRP308980	['SRP308980','SPUTUM1000K-FASTA21-MPER8.47-CONTNtm-CPER91.53-SEED620017636-Mabs-1.27-Sepi-90.26','SRS8383419','ID620017636','SRR13861372','706121','SAMN18146315','STUDYSPUTUM1000K-FASTA21-MPER8.47-CONTNtm-CPER91.53-SEED620017636-Mabs-1.27-Sepi-90.26.R1.fastq.gz','SRX10242175','bp0','18146315','PRJNA706121']	2021	2021-03-05T03:41:00.000Z						simulated/in silico																								300	300000000	160971578	PRJNA706121								['input','denylist','laboratory_synthetic']	tuberculosis: human-adapted	L4	Mycobacterium tuberculosis	H37Rv
SAMEA110013012	ERR9786563	WGS	INSTITUTE OF TROPICAL MEDICINE	ERX9333839	Illumina HiSeq 2500	PAIRED	RANDOM	GENOMIC	ILLUMINA	ERS12087328	ERP137916	['ERR9786563','ena-EXPERIMENT-TAB-27-05-2022-13:53:26:400-11786','ERP137916','ena-RUN-TAB-27-05-2022-13:53:26:400-11787','ERX9333839','29000098','ERS12087328','PRJEB53138','0efe4541-10cd-4d79-a29f-96d29eadb5f3','SAMEA110013012','844815','ECF-13-R205']	2013	2022-06-25T18:13:00.000Z			GMB	Africa		sputum	Homo sapiens	3	human																					230	230171388	146122643	PRJEB53138			99.6	1009419	46	lineage4.3.2	Sensitive	['tbprofiler','WGS_2011-2014_GMB','tree','diff','input']	tuberculosis: unclassified		Mycobacterium tuberculosis
SAMN31581216	SRR22175269	WGS	HAYSTACKANALYTICS PVT. LTD.	SRX18153986	HiSeq X Ten	PAIRED	PCR	GENOMIC	ILLUMINA	SRS15655237	SRP406075	['SRS15655237','SRR22175269','SRX18153986','SAMN31581216','897841','JJ-110_HA100.bam','bp0','PRJNA897841','31581216','SO_8769_JJ_110','SRP406075','JJ-110_HA100']	2019	2022-11-03T10:28:00.000Z			IND	Asia	Mumbai	sputum	Homo sapiens	3	human																					233	233394920	115092256	PRJNA897841			99.27	1207032	39	lineage2.2.1	Pre-XDR-TB	['denylist','tbprofiler','input','diff']	tuberculosis: unclassified		Mycobacterium tuberculosis
SAMEA6617277	ERR5758341	WGS	STELLENBOSCH UNIVERSITY	ERX5467993	NextSeq 500	PAIRED	RANDOM PCR	GENOMIC	ILLUMINA	ERS4381010	ERP118828	['ERX5467993','SAMEA6617277','R4774','18859589','ERR5758341','ena-RUN-STELLENBOSCH UNIVERSITY-22-04-2021-20:22:13:685-31','ena-EXPERIMENT-STELLENBOSCH UNIVERSITY-22-04-2021-20:22:13:685-31','ena-STUDY-STELLENBOSCH UNIVERSITY-09-12-2019-11:40:53:869-998','ERP118828','ERS4381010','PRJEB35725','614243']	2008	2021-05-06T23:06:00.000Z			ZAF	Africa		sputum	Homo sapiens	3	human																					471	471143485	210059022	PRJEB35725								input	tuberculosis: unclassified		Mycobacterium tuberculosis
SAMN19657784	SRR14782138	WGS	SIMON FRASER UNIVERSITY	SRX11115727	NextSeq 500	PAIRED	RANDOM	GENOMIC	ILLUMINA	SRS9179713	SRP323639	['736718','SAMN19657784','TB-111-21515-19_S82_R1_001.fastq.gz','PRJNA736718','SRR14782138','SRS9179713','19657784','TB-111-21515-19_S82','SRP323639','SRX11115727','bp0']	2019	2021-06-11T23:56:00.000Z		47.03278 N 28.89972 E	MDA	Europe			Homo sapiens	3	human																					640	640907420	268353362	PRJNA736718			99.47	1386454	47	lineage2.2.1	Sensitive	['input','tree','tbprofiler','diff']	tuberculosis: unclassified		Mycobacterium tuberculosis
SAMN38375902	SRR27069445	WGS	THE FIRST AFFILIATED HOSPITAL OF NANCHANG UNIVERSITY	SRX22758820	Illumina HiSeq 2000	PAIRED	PCR	GENOMIC	ILLUMINA	SRS19746377	SRP475905	['PRJNA1044236','SRX22758820','SAMN38375902','SRS19746377','SRP475905','1044236','188252_L4','188252_L4_1.fq.gz','38375902','SRR27069445']	2021-10	2023-12-05T09:43:00.000Z			CHN	Asia	Jiangxi Province	sputum	Homo sapiens	3	human																					1908	1908350400	670383350	PRJNA1044236			99.26	1761518	61	lineage2.2.1	Other	['tree','input','diff','tbprofiler']	tuberculosis: unclassified		Mycobacterium tuberculosis
SAMN09100350	SRR7069624	OTHER	MODMEDMICOXFORD	SRX4000333	Illumina MiSeq	PAIRED		OTHER	ILLUMINA	SRS3282509	SRP076676	['SRX4000333','9100350','MMMOSRA:932d6620-4bb1-4685-a51c-0d6b5cb522bc','SRP076676','MMMOSAM:932d6620-4bb1-4685-a51c-0d6b5cb522bc','PRJNA302362','SRR7069624','SAMN09100350','SRS3282509','302362']	2014	2018-04-26T14:22:00.000Z			GBR	Europe			Homo sapiens	3	human																					269	269023887	165732709	PRJNA302362									tuberculosis: unclassified		Mycobacterium tuberculosis
SAMN30381200	SRR21239919	WGS	STANFORD UNIVERSITY	SRX17249322	NextSeq 500	PAIRED	RANDOM	GENOMIC	ILLUMINA	SRS14814304	SRP394383	['pgy_396','pgy_396_R1.fastq.gz','SRX17249322','SRR21239919','bp0','870648','SAMN30381200','SRS14814304','30381200','SRP394383','PRJNA870648']	2018	2022-08-26T23:39:00.000Z			PRY	South America	Ciudad del Este	sputum	Homo sapiens	3	human																					218	218961778	99509980	PRJNA870648								['input','standford']	tuberculosis: unclassified		Mycobacterium tuberculosis
SAMEA11206873	['ERR7801222','ERR7801220','ERR7801221']	WGS		['ERX7368910','ERX7368908','ERX7368909']	Illumina HiSeq 2500	PAIRED		GENOMIC	ILLUMINA	ERS8856374		['9bc3fa2b-c877-4dc7-b821-d8f2b9e08e1b','ena-EXPERIMENT-TAB-21-12-2021-16:44:10:382-12173','ERS8856374','794708','G08148','PRJEB49562','ena-EXPERIMENT-TAB-21-12-2021-16:44:10:383-12175','ena-RUN-TAB-21-12-2021-16:44:10:382-12172','SAMEA11206873','ERR7801221','ERX7368910','ERP134075','ena-RUN-TAB-21-12-2021-16:44:10:383-12174','ena-EXPERIMENT-TAB-21-12-2021-16:44:10:382-12171','24685059','ERR7801222','ERR7801220','ERX7368908','ERX7368909','ena-RUN-TAB-21-12-2021-16:44:10:383-12176']					TZA	Africa			Homo sapiens	3	human																					396	397226376	168428884	PRJEB49562			99.41	2300696	69	lineage4.3.4.2.1	Sensitive	['tbprofiler','input','tree','diff']	tuberculosis: unclassified		Mycobacterium tuberculosis
SAMN20512473	SRR15315814	WGS	SCHOOL OF PUBLIC HEALTH, FUDAN UNIVERSITY	SRX11620526	Illumina HiSeq 2000	PAIRED	PCR	GENOMIC	ILLUMINA	SRS9655788	SRP330727	['bp0','B81_R1.fastq.gz','20512473','PRJNA751240','751240','SAMN20512473','SRP330727','SRX11620526','SRR15315814','B81','SRS9655788','1998-West-001']	1998	2021-08-01T01:14:00.000Z		30.24 N 120.00 E	CHN	Asia	Zheijiang	sputum	Homo sapiens	3	human																					1445	1445985600	610483868	PRJNA751240			99.34	1796064	61	lineage4.2.2	Sensitive	['input','tbprofiler','tree','timelapse_Zhejiang_CHN','diff']	tuberculosis: unclassified		Mycobacterium tuberculosis
SAMN41471876	SRR29096790	WGS	FIND, THE FOUNDATION FOR INNOVATIVE NEW DIAGNOSTICS	SRX24620969	Illumina HiSeq 2000	PAIRED	RANDOM	GENOMIC	ILLUMINA	SRS21358123	SRP507535	['SRX24620969','SRP507535','1109295','41471876','SRS21358123','AFDEC7_166E9F922CA5','PRJNA1109295','AFDEC7_166E9F922CA5_503696','TB-CPath-Stephen-IS-1031-503696_S90_R1_001.fastq.gz','SAMN41471876','SRR29096790']	2012	2024-05-21T10:13:00.000Z							Homo sapiens	3	human																					307	307821050	139823889	PRJNA1109295								WHO_mutations_2023	tuberculosis: unclassified		Mycobacterium tuberculosis
SAMEA110699306	ERR10112900	WGS	DST/NRF CENTRE OF EXCELLENCE FOR BIOMEDICAL TB RES	ERX9650136	NextSeq 500	PAIRED	RANDOM PCR	GENOMIC	ILLUMINA	ERS12796844	ERP131703	['33853','ena-EXPERIMENT-TAB-24-08-2022-11:21:23:988-25451','ERX9650136','941583','PRJEB47429','34020495','SAMEA110699306','ERP131703','ERS12796844','ena-RUN-TAB-24-08-2022-11:21:23:988-25452','ena-STUDY-DST/NRF Centre of Excellence for Biomedical TB research, SAMRC Centre for TB Research-09-09-2021-08:12:25:870-1625','ERR10112900']	2016	2024-08-01T07:23:00.000Z			ZAF	Africa		sputum	Homo sapiens	3	human																					620	620682782	251998476	PRJEB47429									tuberculosis: unclassified		Mycobacterium tuberculosis
SAMN41724176	SRR29440822	WGS	SAPPHE	SRX24952993	NextSeq 500	PAIRED	RANDOM	GENOMIC	ILLUMINA	SRS21656705	SRP514414	['1120504','1693998635','PRJNA1120504','SRR29440822','41724176','SRP514414','SAMN41724176','1693998635_R1.fastq.gz','SRX24952993','SRS21656705']	2016	2024-06-17T19:12:00.000Z			AUS	Oceania			Homo sapiens	3	human																					736	736645200	317070971	PRJNA1120504									tuberculosis: animal-adapted	La3	Mycobacterium orygis
SAMEA104362114	ERR2184273	WGS	UNIVERSIDAD PERUANA CAYETANO HEREDIA, PERU	ERX2240440	Illumina HiSeq 4000	PAIRED	RANDOM	GENOMIC	ILLUMINA	ERS1987092	ERP104985	['ERS1987092','12061504','ERR2184273','SAMEA104362114','project.Peru-set1-Tandem','sample.561','run.561','experiment.561','ERX2240440','ERP104985','PRJEB23245','548708']		2021-10-17T08:38:00.000Z			PER	South America																										573	573107100	253037632	PRJEB23245								['input','CRyPTIC_UPCH']	tuberculosis: unclassified		Mycobacterium tuberculosis
SAMEA113538293	ERR11466232	WGS	FZB	ERX10872389	NextSeq 500	PAIRED		GENOMIC	ILLUMINA	ERS15534714	ERP147571	['ena-EXPERIMENT-TAB-22-05-2023-12:53:16:386-7902','d05d2f15-c027-4055-b906-d9d6d110849e','ERP147571','ena-RUN-TAB-22-05-2023-12:53:16:386-7903','ERS15534714','ERX10872389','ERR11466232','35506670','SAMEA113538293','PRJEB62480','BTB-565','979605']		2023-09-17T03:14:00.000Z			BWA	Africa																										1039	1039313085	478879661	PRJEB62480			70.77	784185	23	lineage4.4.1.1	Sensitive	['diff','input','tbprofiler','Kopanyo','tree']	tuberculosis: unclassified		Mycobacterium tuberculosis
SAMN11400061	SRR8885448	AMPLICON	TRANSLATIONAL GENOMICS RESEARCH INSTITUTE	SRX5671172	Illumina MiSeq	PAIRED	PCR	GENOMIC	ILLUMINA	SRS4614004	SRP192146	['PRJNA531707','11400061','SRR8885448','531707','SRX5671172','SRS4614004','TB-R30078BDQamp-052_S188_L001_R1_001.fastq.gz','SAMN11400061','R_30078','SRP192146']	2014-10	2019-04-11T17:58:00.000Z			ZAF	Africa			Homo sapiens	3	human																					26	26967192	16398828	PRJNA531707									tuberculosis: human-adapted	L2.2.1	Mycobacterium tuberculosis
SAMN39958933	SRR27986150	AMPLICON	KWAZULU-NATAL RESEARCH INNOVATION AND SEQUENCING PLATFORM-UKZN	SRX23639490	NextSeq 2000	PAIRED	RT-PCR	GENOMIC	ILLUMINA	SRS20474423	SRP489954	['1077072','K054952_S55_R1_001.fastq.gz','K054952','SRR27986150','bp0','SRX23639490','SAMN39958933','SRP489954','SRS20474423','PRJNA1077072','39958933']		2024-02-16T01:09:00.000Z			ZAF	Africa	Western Cape	sputum	Homo sapiens	3	human																					1818	1818487645	631755152	PRJNA1077072									tuberculosis: unclassified		Mycobacterium tuberculosis
SAMEA7526072	ERR4797521	WGS	FOUNDATION FOR MEDICAL RESEARCH INDIA	ERX4666937	NextSeq 500	PAIRED	RANDOM	GENOMIC	ILLUMINA	ERS5282545	ERP124850	['run.10509','ERS5282545','PRJEB41116','ERX4666937','22459635','project.Mumbai','SAMEA7526072','773292','ERP124850','sample.10509','experiment.10509','ERR4797521']		2021-11-09T22:57:00.000Z			IND	Asia	Mumbai					S	S			S	S	S	S	S				S		S	S	R	S	S	R	838	838335600	361240588	PRJEB41116	['Walker_2022','CRyPTIC_reuse_table']		99.55	1643283	53	lineage2.2.1	XDR-TB	['input','CRyPTIC_IND','tbprofiler','CRyPTIC_reuse_table','tree','diff','Walker_2022']	tuberculosis: unclassified		Mycobacterium tuberculosis
SAMN40465854	SRR28351356	WGS	FIND, THE FOUNDATION FOR INNOVATIVE NEW DIAGNOSTICS	SRX23956798	Illumina HiSeq X	PAIRED	RANDOM	GENOMIC	ILLUMINA	SRS20757141	SRP495384	['SRX23956798','PRJNA1087582','TB034010178_R1.fastq.gz','40465854','SRR28351356','TB034010178','WGS-TB034010178','1087582','SAMN40465854','SRP495384','SRS20757141']	2020-02	2024-03-15T05:40:00.000Z			IND	Asia		sputum	Homo sapiens	3	human																					1832	1832309198	765883656	PRJNA1087582			99.76	1831684	53	lineage2.2.1	MDR-TB	['input','tbprofiler','tree','diff']	tuberculosis: unclassified		Mycobacterium tuberculosis
SAMEA7550705	ERR4817342	WGS	PUBLIC HEALTH ENGLAND	ERX4687184	Illumina MiSeq	PAIRED	RANDOM	GENOMIC	ILLUMINA	ERS5307354	ERP124941	['sample.20162','PRJEB41201','run.20162','ERP124941','experiment.20162','ERS5307354','22470099','project.PHE-TB','ERR4817342','773303','SAMEA7550705','ERX4687184']		2021-11-10T17:14:00.000Z			GBR	Europe										S		S					S	S								191	191394822	127557837	PRJEB41201	Walker_2022		96.56	853304	28	lineage4.1.1.1	Sensitive	['diff','CRyPTIC_PHE','tbprofiler','tree','Walker_2022','input']	tuberculosis: unclassified		Mycobacterium tuberculosis
SAMEA104394476	['ERR2199862','ERR2199863']	WGS		['ERX2254850','ERX2254851']	Illumina HiSeq 2500	PAIRED		GENOMIC	ILLUMINA	ERS2012418		['8096733','2533-15','ena-RUN-FZB-21-11-2017-14:36:27:943-124','ena-RUN-FZB-21-11-2017-14:36:27:943-123','SAMEA104394476','ena-STUDY-FZB-22-06-2015-17:16:39:392-292','ERS2012418','ERR2199863','ERR2199862','ERX2254851','PRJEB9680','287903','ERP010814','ena-EXPERIMENT-FZB-21-11-2017-14:36:27:942-123','ERX2254850','ena-EXPERIMENT-FZB-21-11-2017-14:36:27:943-124']					DEU	Europe										S		S					S	S								710	710880500	451731952	PRJEB9680	CRyPTIC_WHO2021_PMC7612554							['input','Napier_2020','Walker_2022']	tuberculosis: human-adapted	L4.1.2.1	Mycobacterium tuberculosis
SAMEA7562238	ERR4829799	WGS	SAN RAFFAELE SCIENTIFIC INSTITUTE	ERX4699783	NextSeq 500	PAIRED	RANDOM	GENOMIC	ILLUMINA	ERS5318872	ERP124983	['ERP124983','experiment.31098','PRJEB41242','run.31098','ERS5318872','773309','project.Italy','SAMEA7562238','ERX4699783','ERR4829799','22477806','sample.31098']		2021-11-11T08:00:00.000Z			ITA	Europe										S		S					S	S	S							542	542219213	222592012	PRJEB41242	Walker_2022		99.55	1726339	56	lineage4.8	Sensitive	['Walker_2022','tree','CRyPTIC_SanRaffaele','input','diff','tbprofiler']	tuberculosis: unclassified		Mycobacterium tuberculosis
SAMN06052296	SRR5115566	WGS	SWISS TROPICAL AND PUBLIC HEALTH INSTITUTE	SRX2430937	Illumina HiSeq 2000	SINGLE	RANDOM	GENOMIC	ILLUMINA	SRS1866826	SRP095230	['6052296','NG-5887_KC22921_lib8359_1_sequence.fastq.bz2','PRJNA354716','SRR5115566','SRP095230','354716','KC22921','lib8359','SRX2430937','SAMN06052296','SRS1866826']	2006	2016-12-16T04:35:00.000Z			UGA	Africa	Kampala	sputum	Homo sapiens	3	human																					1098	1098001695	782759333	PRJNA354716								Menardo_2021	tuberculosis: human-adapted	L4.6	Mycobacterium tuberculosis
SAMEA11207222	ERR7801797	WGS	UNIVERSITY OF BASEL, SWITZERLAND	ERX7369485	Illumina HiSeq 2500	SINGLE		GENOMIC	ILLUMINA	ERS8856722	ERP134075	['SAMEA11207222','794708','9bc3fa2b-c877-4dc7-b821-d8f2b9e08e1b','ERP134075','24685407','ERS8856722','ERR7801797','ena-RUN-TAB-21-12-2021-17:16:01:164-9676','ena-EXPERIMENT-TAB-21-12-2021-17:16:01:164-9675','ERX7369485','G44655','PRJEB49562']	2018	2022-07-28T01:07:00.000Z			TZA	Africa			Homo sapiens	3	human																					406	406781035	122494841	PRJEB49562									tuberculosis: unclassified		Mycobacterium tuberculosis
SAMEA7527182	ERR4798622	WGS	FOUNDATION FOR MEDICAL RESEARCH INDIA	ERX4668046	NextSeq 500	PAIRED	RANDOM	GENOMIC	ILLUMINA	ERS5283654	ERP124850	['ERS5283654','SAMEA7527182','experiment.27087','project.Mumbai','ERP124850','sample.27087','run.27087','ERX4668046','PRJEB41116','22460760','ERR4798622','773292']		2021-11-10T01:27:00.000Z			IND	Asia	Mumbai					S	S				S		S	R							S		R	S		590	590174700	247461781	PRJEB41116	Walker_2022		99.58	1634274	53	lineage2.2.1	Pre-XDR-TB	['tbprofiler','input','Walker_2022','tree','CRyPTIC_IND','diff']	tuberculosis: unclassified		Mycobacterium tuberculosis
SAMEA11207282	ERR7801857	WGS	UNIVERSITY OF BASEL, SWITZERLAND	ERX7369545	Illumina HiSeq 2500	SINGLE		GENOMIC	ILLUMINA	ERS8856782	ERP134075	['ERR7801857','SAMEA11207282','24685467','PRJEB49562','ERX7369545','ena-RUN-TAB-21-12-2021-17:16:01:189-9796','ERS8856782','ena-EXPERIMENT-TAB-21-12-2021-17:16:01:189-9795','ERP134075','9bc3fa2b-c877-4dc7-b821-d8f2b9e08e1b','G44717','794708']	2018	2022-07-28T01:07:00.000Z			TZA	Africa			Homo sapiens	3	human																					487	487786671	147894965	PRJEB49562								input	tuberculosis: unclassified		Mycobacterium tuberculosis
SAMN18478720	SRR15364430	WGS	ALL INDIA INSTITUTE OF MEDICAL SCIENCE BHOPAL	SRX11666897	HiSeq X Ten	PAIRED	other	GENOMIC	ILLUMINA	SRS9699533	SRP331414	['PRJNA717132','SRS9699533','18478720','OMICS12_R1.fq.gz','SRX11666897','SRP331414','OMICS/BPL/0012/19/SP','OMICS12','SRR15364430','717132','SAMN18478720']	2019	2021-08-08T06:14:00.000Z		28.2180 N 94.7278 E	IND	Asia	Arunachal Pradesh	sputum	Homo sapiens	3	human																					1214	1214627473	595248659	PRJNA717132								input	tuberculosis: unclassified		Mycobacterium tuberculosis
SAMN15406808	SRR12120157	AMPLICON	GENOSCREEN	SRX8641283	NextSeq 500	PAIRED	PCR	GENOMIC	ILLUMINA	SRS6926005	SRP269393	['SRX8641283','SAMN15406808','41-17_S6_R1_001.fastq.gz','PRJNA643242','SRS6926005','41-17','SRR12120157','bp0','643242','DRC_Deeplex975','15406808','SRP269393']	2016	2020-06-30T17:33:00.000Z			COD	Africa		sputum	Homo sapiens	3	human																					67	67650901	32340225	PRJNA643242									tuberculosis: unclassified		Mycobacterium tuberculosis
SAMN34030646	SRR24083606	WGS	HARVARD SCHOOL OF PUBLIC HEALTH	SRX19884677	Illumina NovaSeq 6000	PAIRED	RANDOM	GENOMIC	ILLUMINA	SRS17238872	SRP431112	['SRP431112','PRJNA950969','SRR24083606','VCI_209','VCI_209_2_S86_R1_001.fastq.gz','SAMN34030646','bp0','950969','34030646','SRX19884677','SRS17238872']		2023-04-05T17:10:00.000Z			VNM	Asia	Ho Chi Minh City		Homo sapiens	3	human																					0	0	192305248	PRJNA950969			99.36	1600253	54	lineage2.2.1	Other	['tree','diff','tbprofiler','input']	tuberculosis: unclassified		Mycobacterium tuberculosis
SAMN26037913	SRR18213720	WGS	MODMEDMICOXFORD	SRX14360464	Illumina HiSeq 2500	PAIRED	RANDOM	GENOMIC	ILLUMINA	SRS12173986	SRP076676	['SRS12173986','SRR18213720','MMMOSRA:ddc63010-a83c-4c4f-b327-828d83f3718e','SRP076676','26037913','MMMOSAM:ddc63010-a83c-4c4f-b327-828d83f3718e','302362','PRJNA302362','SRX14360464','SAMN26037913']	2012	2022-03-03T13:58:00.000Z			GBR	Europe	Birmingham		Homo sapiens	3	human																					538	538750800	390277275	PRJNA302362			99.33	1732225	39	lineage3	Sensitive	['tbprofiler','diff','input','tree']	tuberculosis: unclassified		Mycobacterium tuberculosis
SAMEA6656007	ERR4011968	WGS	DST-NRF CENTRE OF EXCELLENCE FOR BIOMEDICAL TUBERC	ERX4013368	Illumina HiSeq 2000	PAIRED	RANDOM	GENOMIC	ILLUMINA	ERS4415475	ERP119549	['ERP119549','ena-EXPERIMENT-DST-NRF Centre of Excellence for Biomedical Tuberculosis Research, SAMRC Centre for Tuberculosis Research, Department Biomedical Sciences-09-04-2020-14:57:17:572-46','PRJEB36366','Lin4_S46','SAMEA6656007','ERR4011968','ena-STUDY-DST-NRF Centre of Excellence for Biomedical Tuberculosis Research, SAMRC Centre for Tuberculosis Research, Department Biomedical Sciences-22-01-2020-11:47:08:117-37','ERS4415475','ena-RUN-DST-NRF Centre of Excellence for Biomedical Tuberculosis Research, SAMRC Centre for Tuberculosis Research, Department Biomedical Sciences-09-04-2020-14:57:17:572-46','14778560','629714','ERX4013368']	2008	2020-05-07T01:34:00.000Z			ZAF	Africa		sputum	Homo sapiens	3	human																					283	283820506	122278988	PRJEB36366			99.46	1560030	54	lineage4.2.2.2	MDR-TB	['Menardo_2021','input','diff','tbprofiler','tree']	tuberculosis: human-adapted	L4	Mycobacterium tuberculosis
SAMEA104394407	ERR2199779	WGS	FZB	ERX2254767	Illumina MiSeq	PAIRED		GENOMIC	ILLUMINA	ERS2012349	ERP010814	['ena-RUN-FZB-21-11-2017-14:36:27:940-40','10759-13','PRJEB9680','ERR2199779','ERX2254767','ERP010814','287903','ERS2012349','ena-STUDY-FZB-22-06-2015-17:16:39:392-292','8096931','ena-EXPERIMENT-FZB-21-11-2017-14:36:27:940-40','SAMEA104394407']		2017-11-28T14:16:00.000Z			DEU	Europe						R	R			R		R					R	R	R							513	513212563	324531130	PRJEB9680	CRyPTIC_WHO2021_PMC7612554							['Walker_2022','input','Napier_2020']	tuberculosis: human-adapted	L2.2.1	Mycobacterium tuberculosis
SAMEA2783264	ERR768012	WGS	THE WELLCOME TRUST SANGER INSTITUTE	ERX711285	Illumina HiSeq 2000	PAIRED	RANDOM	GENOMIC	ILLUMINA	ERS553009	ERP006738	['ERX711285','3374305','ERS553009','272028','18080-sc-2108111','SAMEA2783264','SC_EXP_14857_1#56','The_interaction_between_the_host_and_pathogen_genetics_in_susceptibility_to_pulmonary_tuberculosis-sc-3274','SC_RUN_14857_1#56','ERR768012','ERP006738','PRJEB7056']		2016-03-08T22:31:00.000Z			THA	Asia																										181	181864000	105833695	PRJEB7056			99.57	1271143	26	lineage4.4.2	HR-TB	['Menardo_2021','input','Napier_2020','tbprofiler','tree','diff']	tuberculosis: human-adapted	L4.4.2	Mycobacterium tuberculosis
SAMEA14460064	ERR9786246	WGS	INSTITUTE OF TROPICAL MEDICINE	ERX9333522	Illumina HiSeq 2500	PAIRED	RANDOM	GENOMIC	ILLUMINA	ERS12087011	ERP137916	['ena-RUN-TAB-27-05-2022-13:53:26:308-11153','844815','ERS12087011','ERP137916','ERR9786246','ERX9333522','28829880','ECF-12-R182','PRJEB53138','0efe4541-10cd-4d79-a29f-96d29eadb5f3','SAMEA14460064','ena-EXPERIMENT-TAB-27-05-2022-13:53:26:308-11152']	2012	2022-06-25T18:12:00.000Z			GMB	Africa		sputum	Homo sapiens	3	human																					294	294296871	183078052	PRJEB53138			99.47	1300647	53	lineage4.8	Other	['tree','tbprofiler','WGS_2011-2014_GMB','input','diff']	tuberculosis: unclassified		Mycobacterium tuberculosis
SAMEA7550744	ERR4817381	WGS	PUBLIC HEALTH ENGLAND	ERX4687223	Illumina MiSeq	PAIRED	RANDOM	GENOMIC	ILLUMINA	ERS5307393	ERP124941	['ERP124941','PRJEB41201','ERR4817381','ERX4687223','SAMEA7550744','project.PHE-TB','run.20201','ERS5307393','sample.20201','experiment.20201','773303','22470138']		2021-11-10T17:20:00.000Z			GBR	Europe																										346	346107162	219229924	PRJEB41201			99.48	1919963	62	lineage4.1.1.3	Sensitive	['CRyPTIC_PHE','diff','tree','tbprofiler','input']	tuberculosis: unclassified		Mycobacterium tuberculosis
SAMN41421663	SRR29055638	WGS	FIND, THE FOUNDATION FOR INNOVATIVE NEW DIAGNOSTICS	SRX24580187	Illumina HiSeq 2000	PAIRED	RANDOM	GENOMIC	ILLUMINA	SRS21320103	SRP507535	['PRJNA1109295','41421663','SRR29055638','TB-CPath-Joconiah-IS-1038-TMS-701_S53_R1_001.fastq.gz','SAMN41421663','6D70CB_212C7D1BF107','SRS21320103','SRX24580187','6D70CB_212C7D1BF107_TMS-701','SRP507535','1109295']		2024-05-16T11:50:00.000Z			ZWE	Africa			Homo sapiens	3	human																					193	193938964	94091762	PRJNA1109295								WHO_mutations_2023	tuberculosis: unclassified		Mycobacterium tuberculosis
SAMEA115506531	ERR12950766	AMPLICON	SECTION OF VETERINARY BACTERIOLOGY, INSTITUTE FOR	ERX12322999	MinION	SINGLE	PCR	GENOMIC	OXFORD_NANOPORE	ERS19105562	ERP159825	['PRJEB75236','ERX12322999','ERP159825','NB18200','42673143','SAMEA115506531','ERR12950766','1104923','ena-RUN-TAB-24-04-2024-09:07:01:887-55825','ERS19105562','ena-EXPERIMENT-TAB-24-04-2024-09:07:01:886-55824','b0dc9d8b-a8aa-4c88-a04b-4433b0428658']	2018-07				ZAF	Africa			Syncerus caffer	3	African buffalo																					0	0	0	PRJEB75236									tuberculosis: animal-adapted	La1	Mycobacterium bovis
SAMN20512884	SRR15316614	WGS	SCHOOL OF PUBLIC HEALTH, FUDAN UNIVERSITY	SRX11620982	Illumina HiSeq 2000	PAIRED	PCR	GENOMIC	ILLUMINA	SRS9656243	SRP330727	['2008-East-045','E82','SRR15316614','20512884','PRJNA751240','SAMN20512884','E82_R1.fastq.gz','SRX11620982','SRS9656243','bp0','751240','SRP330727']	2008	2021-08-01T01:32:00.000Z		30.30 N 120.44 E	CHN	Asia	Zheijiang	sputum	Homo sapiens	3	human																					1929	1929419100	756922894	PRJNA751240			99.4	1866467	63	lineage2.2.1	Sensitive	['timelapse_Zhejiang_CHN','input','tbprofiler','diff','tree']	tuberculosis: unclassified		Mycobacterium tuberculosis
SAMEA112825210	ERR11138643	WGS	ST GEORGE'S, UNIVERSITY OF LONDON	ERX10586027	Illumina HiSeq 2500	PAIRED	RANDOM	GENOMIC	ILLUMINA	ERS14832746	ERP135649	['8fdce1f7-2851-496d-b647-968247d8649d','ena-EXPERIMENT-TAB-22-03-2023-21:49:53:686-186712','955527','ERR11138643','ena-RUN-TAB-22-03-2023-21:49:53:686-186713','PRJEB51057','ERP135649','ERX10586027','ERS14832746','722434_NR17-M03','SAMEA112825210','34198255']	2010	2023-07-25T18:43:00.000Z			KOR	Asia			Homo sapiens	3	human																					397	397437693	175848121	PRJEB51057			99.7	1912732	43	lineage4.9	RR-TB	['input','tree','tbprofiler','diff']	tuberculosis: unclassified		Mycobacterium tuberculosis
SAMEA7527696	ERR4799110	WGS	FOUNDATION FOR MEDICAL RESEARCH INDIA	ERX4668527	NextSeq 500	PAIRED	RANDOM	GENOMIC	ILLUMINA	ERS5284167	ERP124850	['project.Mumbai','773292','sample.27575','ERP124850','PRJEB41116','ERX4668527','run.27575','experiment.27575','ERR4799110','ERS5284167','22461241','SAMEA7527696']		2021-11-10T01:51:00.000Z			IND	Asia	Mumbai					S	S				R	S	S	S				S	S		S		S	S		1234	1234778038	564930163	PRJEB41116	Walker_2022		99.5	1584686	52	lineage3	HR-TB	['input','tree','diff','Walker_2022','CRyPTIC_IND','tbprofiler']	tuberculosis: unclassified		Mycobacterium tuberculosis
SAMEA6359549	ERR5087499	WGS	WELLCOME SANGER INSTITUTE	ERX4893620	HiSeq X Ten	PAIRED	RANDOM	GENOMIC	ILLUMINA	ERS4125799	ERP021867	['SC_RUN_33224_3#58','SAMEA6359549','SC_EXP_33224_3#58','ERR5087499','a988c802-1692-11ea-8643-fa163e2f1184','PRJEB19799','17353145','Exploring_the_richness_of_Mycobacterium_bovis_strain_diversity-sc-4667','ERX4893620','480613','ERS4125799','ERP021867']		2021-02-02T02:01:00.000Z			GBR	Europe																										503	503907234	106806317	PRJEB19799			98.95	1640941	42	La1.8.1	Other	['tree','diff','bovis_GBR','input','tbprofiler']	tuberculosis: animal-adapted	La1	Mycobacterium bovis
SAMN03300581	SRR1792223	WGS	USDA-NVSL-DBL	SRX867885	Illumina MiSeq	PAIRED	RANDOM	GENOMIC	ILLUMINA	SRS838527	SRP053287	['250: 09-6116','PRJNA251692','250: 09-6116_files','SAMN03300581','SRX867885','09-6116','SRR1792223','SRP053287','251692','SRS838527','3300581']	2009	2015-02-23T16:02:00.000Z			USA	North America	NE			2	deer																					951	951989832	705759112	PRJNA251692								input	tuberculosis: animal-adapted	La1	Mycobacterium bovis
SAMEA9977181	ERR6866483	WGS	IMPERIAL COLLEGE LONDON	ERX6489911	Illumina HiSeq 2000	PAIRED	RANDOM	GENOMIC	ILLUMINA	ERS7655459	ERP123401	['ERX6489911','ERR6866483','ena-STUDY-IMPERIAL COLLEGE LONDON-12-08-2020-14:44:57:582-2394','ERP123401','ERS7655459','PRJEB39837','SAMEA9977181','22011981','LI2093209_raw_wgs','LI2093209_raw_wgs_R1R2','LI2093209','666870']	2009	2021-10-15T13:59:00.000Z			PER	South America	Lima		Homo sapiens	3	human																					438	438108078	196719212	PRJEB39837								['standford','input']	tuberculosis: unclassified		Mycobacterium tuberculosis
SAMN31034624	SRR21722118	WGS	WADSWORTH CENTER	SRX17719170	Illumina MiSeq	PAIRED	RANDOM	GENOMIC	ILLUMINA	SRS15249284	SRP338930	['SRS15249284','SRP338930','SAMN31034624','SRR21722118','31034624','IDR1800043670-01-01_S13_L001_R1_001.fastq.gz','IDR 1800043670','PRJNA766641','766641','SRX17719170']	2018	2022-09-27T09:27:00.000Z			USA	North America	New York state		Homo sapiens	3	human																					432	432633159	286019251	PRJNA766641			99.33	961915	49	lineage2.2.1	Other	['input','tree','diff','tbprofiler']	tuberculosis: unclassified		Mycobacterium tuberculosis
SAMN14481296	SRR11444185	WGS	NOGUCHI MEMORIAL INSTITUTE FOR MEDICAL RESEARCH - UNIVERSITY OF GHANA	SRX8021929	Illumina HiSeq 2500	SINGLE	RANDOM	GENOMIC	ILLUMINA	SRS6394795	SRP254440	['SRR11444185','PRJNA616081','TBNm 2524','SRX8021929','SAMN14481296','G33127.R1.fastq.gz','616081','SRS6394795','bp0','G33127','SRP254440','14481296']	2014	2020-03-29T08:54:00.000Z		5.63 N 0.18 W	GHA	Africa			Homo sapiens	3	human																					437	437983000	237600218	PRJNA616081									tuberculosis: human-adapted		Mycobacterium africanum
SAMEA112802237	ERR11068437	WGS	FZB	ERX10515367	NextSeq 2000	PAIRED		GENOMIC	ILLUMINA	ERS14809783	ERP010814	['ERP010814','22004878','ena-EXPERIMENT-TAB-21-03-2023-12:28:22:853-127355','ERX10515367','287903','ena-STUDY-FZB-22-06-2015-17:16:39:392-292','PRJEB9680','ERR11068437','ena-RUN-TAB-21-03-2023-12:28:22:853-127356','33854293','ERS14809783','SAMEA112802237']		2023-07-21T02:05:00.000Z																														615	615691941	228034075	PRJEB9680								input	tuberculosis: unclassified		Mycobacterium tuberculosis
SAMN25888666	SRR18003002	WGS	NATIONAL INSTITUTE FOR COMMUNICABLE DISEASE CONTROL AND PREVENTION, CHINESE CENTER FOR DISEASE CONTR	SRX14158515	Illumina HiSeq 1000	PAIRED	RANDOM	GENOMIC	ILLUMINA	SRS11983758	SRP359570	['SAMN25888666','bp0','UM201230T0011_1.fq.gz','SRS11983758','UM201230T0011','SRX14158515','806507','SRP359570','25888666','PRJNA806507','SRR18003002']	2020	2022-02-13T06:56:00.000Z			CHN	Asia	Shanghai		Homo sapiens	3	human																					634	634260600	195903379	PRJNA806507								input	tuberculosis: unclassified		Mycobacterium tuberculosis
SAMEA8741409	ERR8665519	WGS	PHS SWEDEN	ERX8324055	Illumina HiSeq 2500	PAIRED	RANDOM	GENOMIC	ILLUMINA	ERS6420992	ERP135611	['sample.14538','PRJEB51021','project.Belarus_site11','run.14538.1','SAMEA8741409','26334670','ERR8665519','experiment.14538','ERX8324055','ERP135611','ERS6420992','811911']		2022-03-15T06:11:00.000Z			BEL	Europe						S				R	I	R	S	R				R		S	S	S	R	S	R	400	400469646	165263710	PRJEB51021	CRyPTIC_reuse_table		99.46	1852207	40	lineage2.2.1	Pre-XDR-TB	['tree','input','tbprofiler','diff','CRyPTIC_PHS_Sweden_Belarus','CRyPTIC_reuse_table']	tuberculosis: unclassified		Mycobacterium tuberculosis
SAMEA115738063	ERR13260317	WGS	UNIVERSITY OF OXFORD, NUFFIELD DEPARTMENT OF MEDIC	ERX12630730	Illumina NovaSeq 6000	PAIRED	RANDOM PCR	GENOMIC	ILLUMINA	ERS20247707	ERP161058	['PRJEB76547','ERX12630730','ac28796855b6','SAMEA115738063','ERP161058','41857173','ERR13260317','b28b5ff0-515d-42d2-bc0f-19e45ec26bb9','1124794','webin-reads-ac28796855b6','ERS20247707']	2021	2024-08-20T02:52:00.000Z			PER	South America																										1006	1006850182	332948154	PRJEB76547								CRyPTIC_2024	tuberculosis: unclassified		Mycobacterium tuberculosis
SAMEA7563388	ERR4830948	WGS	IML GAUTING	ERX4700932	NextSeq 500	PAIRED	RANDOM	GENOMIC	ILLUMINA	ERS5320021	ERP125013	['ERP125013','773339','experiment.30149','PRJEB41272','SAMEA7563388','ERX4700932','ERS5320021','22478955','run.30149','project.Cryptic_6th','sample.30149','ERR4830948']		2021-11-11T10:06:00.000Z																														739	739935915	311907879	PRJEB41272			99.51	1714150	58	lineage2.2.1	Pre-XDR-TB	['diff','input','tbprofiler','CRyPTIC_Gauting','tree']	tuberculosis: unclassified		Mycobacterium tuberculosis
SAMN42882870	SRR30180371	WGS	TAIWAN CENTERS OF DISEASE CONTROL	SRX25646358	Illumina MiSeq	PAIRED	RANDOM	GENOMIC	ILLUMINA	SRS22289642	SRP525189	['SAMN42882870','42882870','TWCDCMDR_179','SRP525189','1141184','SRR30180371','PRJNA1141184','SRS22289642','21MDR_179_F.fastq.gz','S179','SRX25646358']		2024-08-08T21:32:00.000Z		25.02 N 121.213 E	TWN	Asia		lung	Homo sapiens	3	human																					406	406912995	254859811	PRJNA1141184									tuberculosis: unclassified		Mycobacterium tuberculosis
SAMN21924144	SRR16134493	WGS	TGEN NORTH	SRX12419573	NextSeq 500	PAIRED	RANDOM	GENOMIC	ILLUMINA	SRS10387151	SRP339568	['TB-CX116-204','SRS10387151','SRX12419573','SRR16134493','bp0','PRJNA767673','SRP339568','TB-CX116-204_S39_R1_001.fastq.gz','SAMN21924144','767673','21924144']		2021-09-30T19:13:00.000Z						As reported: Xpert Ultra cartridge extract	Homo sapiens	3	human																					1283	1283301888	614781492	PRJNA767673								input	tuberculosis: unclassified		Mycobacterium tuberculosis
SAMEA104447658	ERR2229319	WGS	STATENS SERUM INSTITUT	ERX2282658	NextSeq 500	PAIRED	RANDOM	GENOMIC	ILLUMINA	ERS2065600	ERP022352	['ERX2282658','ERS2065600','388615','ERR2229319','8235265','ena-RUN-STATENS SERUM INSTITUT-21-12-2017-12:46:39:835-532','SAMEA104447658','PRJEB20214','ena-STUDY-STATENS SERUM INSTITUT-03-04-2017-09:47:03:433-394','ERP022352','DKC2-0443','ena-EXPERIMENT-STATENS SERUM INSTITUT-21-12-2017-12:46:39:835-532']	2013	2017-12-22T15:34:00.000Z			DNK	Europe		sputum	Homo sapiens	3	human																					248	248079140	116610598	PRJEB20214			98.4	1106797	28	lineage4.8	Sensitive	['input','outbreak_1112-15_DNK','diff','tbprofiler','Napier_2020']	tuberculosis: human-adapted	L4.8	Mycobacterium tuberculosis
SAMEA6064378	ERR3610881	WGA	MEDGENOME LABS LTD	ERX3606388	HiSeq X Ten	PAIRED		GENOMIC	ILLUMINA	ERS3865500	ERP117465	['PRJEB34541','ERP117465','ena-RUN-MedGenome Labs Ltd-23-10-2019-09:02:09:541-44','MHSP43','SAMEA6064378','ena-STUDY-MedGenome Labs Ltd-24-09-2019-07:40:59:118-182','614203','14364763','ena-EXPERIMENT-MedGenome Labs Ltd-23-10-2019-09:02:09:541-44','ERS3865500','ERX3606388','ERR3610881']	2018	2020-12-22T12:30:00.000Z			IND	Asia	Mumbai	sputum	Homo sapiens	3	human																					3865	3865982700	1732161459	PRJEB34541								['Menardo_2021','input']	tuberculosis: human-adapted	L4	Mycobacterium tuberculosis	H37Rv
SAMEA3321846	ERR841822	WGS	GLASGOW POLYOMICS	ERX921890	Illumina Genome Analyzer IIx	PAIRED	RANDOM	GENOMIC	ILLUMINA	ERS696630	ERP010079	['4306864','ena-EXPERIMENT-Glasgow Polyomics-01-04-2015-12:37:03:748-36','ERR841822','ena-STUDY-Glasgow Polyomics-01-04-2015-12:37:10:132-214','ena-RUN-Glasgow Polyomics-01-04-2015-12:37:03:748-36','304703','SAMEA3321846','ERX921890','ERP010079','PRJEB9025','RK65','ERS696630']		2015-12-02T09:50:00.000Z							Bos taurus	2	domestic cattle																					431	431139314	297534870	PRJEB9025			99.25	1395791	22	La1.8.1	Other	['Menardo_2018','diff','tbprofiler','input','tree','Brites_2018']	tuberculosis: animal-adapted	La1	Mycobacterium bovis
SAMN15403972	SRR12398970	AMPLICON	GENOSCREEN	SRX8897318	NextSeq 500	PAIRED	PCR	GENOMIC	ILLUMINA	SRS7156091	SRP276358	['2016-00412_S32_L001_R1_001.fastq.gz','2016-00412','643157','SAMN15403972','SRR12398970','bp0','SRS7156091','SRP276358','DRC_Deeplex334','15403972','PRJNA643157','SRX8897318']	2016	2020-08-06T09:55:00.000Z			COD	Africa		sputum	Homo sapiens	3	human																					59	59642268	33776519	PRJNA643157									tuberculosis: unclassified		Mycobacterium tuberculosis
SAMEA1403854	ERR133961	WGS	SC	ERX109979	Illumina HiSeq 2000	PAIRED	RANDOM	GENOMIC	ILLUMINA	ERS094250	ERP000192	['203970','PRJEB2138','Variation discovery in Russian TB isolates-sc-2010','Variation discovery in Russian TB isolates-sc-2010-04-20','SC_EXP_7755_5#68','ERS094250','ERR133961','1088973','0875C-sc-2012-02-09T18:57:23Z-1355294','ERP000192','SC_RUN_7755_5#68','SAMEA1403854','ERX109979']	2009	2014-09-28T15:44:00.000Z			RUS	Europe	Samara		Homo sapiens	3	human					S		R						S	S							870	870900200	555101758	PRJEB2138	CRyPTIC_WHO2021_PMC7612554		99.54	1829445	42	lineage4.1.2.1	HR-TB	['tree','Stucki_2016','input','diff','tbprofiler','Napier_2020','Walker_2022','Menardo_2018']	tuberculosis: human-adapted	L4.1.2.1	Mycobacterium tuberculosis
SAMEA9070079	ERR6362316	WGS	Swiss-TPH	ERX5627288	Illumina HiSeq 2500	SINGLE	RANDOM	GENOMIC	ILLUMINA	ERS6798387	ERP129488	['PRJEB45389','G33232_1','WGS RR-TB Khayelitsha','ERR6362316','ERX5627288','737713','ERS6798387','ERP129488','20453305','SAMEA9070079']		2021-10-13T18:40:00.000Z			ZAF	Africa																										458	458221625	258061781	PRJEB45389								R-RR_HIVcoinf_ZAF	tuberculosis: unclassified		Mycobacterium tuberculosis
SAMN40566298	SRR28409710	WGS	WADSWORTH CENTER	SRX24013908	Illumina MiSeq	PAIRED	RANDOM	GENOMIC	ILLUMINA	SRS20809037	SRP338930	['IDR1900015970-01-01','PRJNA766641','766641','40566298','SRX24013908','SRR28409710','SRP338930','SRS20809037','SAMN40566298','IDR1900015970-01-01.R1.fastq.gz']	2019	2024-03-21T15:50:00.000Z			USA	North America	New York state		Homo sapiens	3	human																					477	477934940	271469488	PRJNA766641			99.48	1577223	88	lineage1.1.3.1	Sensitive	['tree','input','diff','tbprofiler']	tuberculosis: unclassified		Mycobacterium tuberculosis
SAMEA2534611	ERR552382	WGS	FZB	ERX511451	Illumina HiSeq 2500	PAIRED		GENOMIC	ILLUMINA	ERS458013	ERP010814	['4951-06','SAMEA2534611','PRJEB9680','3794054','4951-06_genoscreen_genoscreen_2013-10-31_101bp','ena-STUDY-FZB-22-06-2015-17:16:39:392-292','287903','ERP010814','ERR552382','ERX511451','ERS458013']		2015-06-25T07:53:00.000Z			DEU	Europe										S		S					S	S	S							1213	1213560652	783670527	PRJEB9680	CRyPTIC_WHO2021_PMC7612554							['Napier_2020','Menardo_2021','Menardo_2018','input','nextstrain_global_tree','Walker_2022']	tuberculosis: human-adapted	L4.3	Mycobacterium tuberculosis
SAMEA7555914	ERR4822493	WGS	IML GAUTING	ERX4692483	NextSeq 500	PAIRED	RANDOM	GENOMIC	ILLUMINA	ERS5312557	ERP124948	['SAMEA7555914','run.26272','ERX4692483','PRJEB41208','sample.26272','773305','project.Cryptic_3rd','ERR4822493','ERS5312557','22475269','ERP124948','experiment.26272']		2021-11-11T03:12:00.000Z			DEU	Europe						S				S	S		S	S				S		S	S	S	S	S	S	621	621383142	266052552	PRJEB41208	['Walker_2022','CRyPTIC_reuse_table']		99.53	1705961	57	lineage3.1.1	Other	['Walker_2022','input','tree','CRyPTIC_Gauting','diff','CRyPTIC_reuse_table','tbprofiler']	tuberculosis: unclassified		Mycobacterium tuberculosis
SAMN35544004	SRR26056413	WGS	EMORY UNIVERSITY SCHOOL OF MEDICINE	SRX21772736	Illumina NovaSeq 6000	PAIRED		GENOMIC	ILLUMINA	SRS18878250	SRP460313	['SRX21772736','SRP460313','35544004','S1428.18.bam','977967','SRR26056413','SRX21786356','PRJNA977967','S1428_18','SRS18878250','SRR26070595','S1428.18','SAMN35544004']		2023-10-13T15:08:00.000Z			OMN	Asia		sputum	Homo sapiens	3	human																					441	441139248	49257235	PRJNA977967			99.23	1836979	63	lineage1.1.2	Other	['tree','input','diff','tbprofiler']	tuberculosis: unclassified		Mycobacterium tuberculosis
SAMN14343905	SRR11564740	AMPLICON	RUTGERS UNIVERSITY NEWARK	SRX8134055	Illumina MiSeq	PAIRED	PCR	GENOMIC	ILLUMINA	SRS6497494	SRP256991	['SRX8134055','SRS6497494','SRR11564740','PRJNA608715','608715','14343905','SAMN14343905','2492-DA-0690','2492-DA-0690_S20_L001_R1_001.fastq','SRP256991']		2020-04-17T19:29:00.000Z			GHA	Africa		sputum	Homo sapiens	3	human																					16	16496750	6436830	PRJNA608715									tuberculosis: unclassified		Mycobacterium tuberculosis
SAMEA9977351	ERR6866653	WGS	IMPERIAL COLLEGE LONDON	ERX6490081	Illumina HiSeq 2000	PAIRED	RANDOM	GENOMIC	ILLUMINA	ERS7655629	ERP123401	['ERP123401','ERR6866653','LI2144909','SAMEA9977351','LI2144909_raw_wgs','22012151','PRJEB39837','ERS7655629','666870','ERX6490081','LI2144909_raw_wgs_R1R2','ena-STUDY-IMPERIAL COLLEGE LONDON-12-08-2020-14:44:57:582-2394']	2009	2021-10-15T13:58:00.000Z			PER	South America	Lima		Homo sapiens	3	human																					265	265151772	118224142	PRJEB39837								['input','standford']	tuberculosis: unclassified		Mycobacterium tuberculosis
SAMN34294171	SRR24256231	WGS	NIH / NIAID	SRX20052232	NextSeq 500	PAIRED	RANDOM	GENOMIC	ILLUMINA	SRS17387493	SRP433800	['SRX20052232','SRR24256231','SRP433800','SAMN34294171','bp0','TBPO-2615_lib47188_nextseq_nx0204_151bp.filtered_2nd.1.fastq.gz','24133','958249','SRS17387493','34294171','PRJNA958249']	2021	2023-04-21T17:59:00.000Z		48.3794 N 31.1656 E	UKR	Europe		sputum	Homo sapiens	3	human																					517	517421137	245912605	PRJNA958249			99.56	1474607	50	lineage2.2.1	MDR-TB	['input','tbprofiler','tree','diff']	tuberculosis: unclassified		Mycobacterium tuberculosis
SAMN21856155	SRR16088108	WGS	NIH / NIAID	SRX12374611	NextSeq 500	PAIRED	RANDOM	GENOMIC	ILLUMINA	SRS10345521	SRP338907	['SRR16088108','21856155','7464','TBPO-780_lib33825_nextseq_n0277_151bp.filtered_2nd.1.fastq.gz','SRS10345521','SRX12374611','bp0','PRJNA766649','SRP338907','766649','SAMN21856155']	2019	2021-10-16T13:52:00.000Z		41.7151 N 44.8271 E	GEO	Asia	Tbilisi	sputum	Homo sapiens	3	human																					611	611671311	297697401	PRJNA766649								input	tuberculosis: unclassified		Mycobacterium tuberculosis
SAMN02599002	['SRR1169495','SRR1180334','SRR1172060','SRR1180492']	WGS		['SRX470986','SRX479638']	Illumina HiSeq 2000	PAIRED	RANDOM	GENOMIC	ILLUMINA	SRS557811		['SAMN02599002','SRP037904','2892390.WR39948.Solexa-220476.C361VACXX140214.P','C361VACXX140214.5.tagged_100.bam','SRX470986','C361VACXX140214.6.tagged_100.bam','PRJNA235667','M1309','PRJNA235852','SRR1180492','SRR1180334','2892390.WR39947.Pond-321115.C38J0ACXX140204.P','C38J0ACXX140204.3.Illumina_P5-Fanip_P7-Wayep.bam','C38J0ACXX140204.4.Illumina_P5-Fanip_P7-Wayep.bam','2599002','235667','SRR1172060','SRR1169495','SRX479638','SRS557811']	2002				IND	Asia	Tiruvallur	sputum	Homo sapiens	3	human																					1554	1556704516	830069247	PRJNA235667			97.28	7179821	157	lineage3.1.2	Sensitive	['input','Menardo_2018','diff','Menardo_2021','tree','nextstrain_global_tree','Napier_2020','tbprofiler']	tuberculosis: human-adapted	L3.1.2	Mycobacterium tuberculosis
SAMN30619135													2015				MEX	North America																																					standford	tuberculosis: unclassified		Mycobacterium tuberculosis
SAMD00142597	DRR188686	WGS	RIT_JATA	DRX179151	Illumina MiSeq	PAIRED	other	GENOMIC	ILLUMINA	DRS201183	DRP007602	['20796126','754720','DRR188686','DRP007602','SAMD00142597','PRJDB7494','DRS201183','DRX179151']	2017	2021-08-14T17:25:00.000Z			JPN	Asia	Kinki		Homo sapiens	3	human																					376	376252262	228162744	PRJDB7494			99.58	948545	60	lineage2.2.1	Sensitive	['input','tbprofiler','tree','diff']	tuberculosis: unclassified		Mycobacterium tuberculosis
SAMN09099844	SRR7070087	OTHER	MODMEDMICOXFORD	SRX4001060	Illumina MiSeq	PAIRED		OTHER	ILLUMINA	SRS3283165	SRP076676	['SRS3283165','302362','SRR7070087','SRX4001060','MMMOSRA:d254ae86-3270-43e0-a155-b76bec3af511','9099844','PRJNA302362','MMMOSAM:d254ae86-3270-43e0-a155-b76bec3af511','SAMN09099844','SRP076676']	2015	2018-04-26T14:25:00.000Z			GBR	Europe			Homo sapiens	3	human																					400	400214326	258090651	PRJNA302362									tuberculosis: unclassified		Mycobacterium tuberculosis
SAMN31046540	SRR21747016	WGS	TAIWAN CENTERS FOR DISEASE CONTROL	SRX17742618	Illumina MiSeq	PAIRED	RANDOM	GENOMIC	ILLUMINA	SRS15271489	SRP400134	['PRJNA884747','SAMN31046540','31046540','220200006_S9_L001_R1_001.fastq.gz','SRR21747016','SRS15271489','S063','SRX17742618','884747','SRP400134','TWCDC063']	2022	2022-09-28T20:57:00.000Z		25.02 N 121.35 E	TWN	Asia		lung	Homo sapiens	3	human																					633	633135127	387642297	PRJNA884747			99.63	1364412	92	lineage2.2.1	MDR-TB	['tbprofiler','input','tree','diff']	tuberculosis: unclassified		Mycobacterium tuberculosis
SAMN41724073	SRR29440580	WGS	SAPPHE	SRX24953235	NextSeq 500	PAIRED	RANDOM	GENOMIC	ILLUMINA	SRS21656945	SRP514414	['41724073','SAMN41724073','SRR29440580','1542991919','SRP514414','PRJNA1120504','1542991919_R1.fastq.gz','1120504','SRX24953235','SRS21656945']	2015	2024-06-17T19:10:00.000Z			AUS	Oceania			Homo sapiens	3	human																					533	533802636	240962849	PRJNA1120504									tuberculosis: unclassified		Mycobacterium tuberculosis
SAMEA7819000	ERR5162107	WGS	WELLCOME SANGER INSTITUTE	ERX4967070	HiSeq X Ten	PAIRED	RANDOM	GENOMIC	ILLUMINA	ERS5566204	ERP021867	['ERR5162107','ERP021867','480613','ERS5566204','SC_RUN_29589_2#224','10d2e738-ff90-11e8-9f73-3c4a9275d6c8','17514964','SC_EXP_29589_2#224','Exploring_the_richness_of_Mycobacterium_bovis_strain_diversity-sc-4667','SAMEA7819000','ERX4967070','PRJEB19799']		2021-02-04T22:45:00.000Z			GBR	Europe																										313	313829642	79551267	PRJEB19799			99.5	1716848	59	La1.8.1	Other	['input','tbprofiler','bovis_GBR','tree','diff']	tuberculosis: animal-adapted	La1	Mycobacterium bovis
SAMN06252351	SRR5216716	WGS	UNIVERSITY OF GLASGOW	SRX2526926	Illumina HiSeq 2500	PAIRED	RANDOM	GENOMIC	ILLUMINA	SRS1947790	SRP098533	['SRP098533','12754_8#64','SRS1947790','PRJNA363037','SRR5216716','6252351','SAMN06252351','12754_8#64_2.fastq.gz','SRX2526926','363037']	2008	2017-01-30T03:23:00.000Z			NZL	Oceania	WAIRAU		Mustela sp.	2	ferret																					349	349340400	237820228	PRJNA363037			99.44	1687624	39	La1.8.1	Other	['diff','Brites_2018','tree','tbprofiler','input','bovis_NZL']	tuberculosis: animal-adapted	La1	Mycobacterium bovis
SAMN27520128	SRR18715443	WGS	NIH / NIAID	SRX14815685	NextSeq 500	PAIRED	RANDOM	GENOMIC	ILLUMINA	SRS12572222	SRP369525	['SRP369525','24852','SRS12572222','TBPO-1625_lib40097_nextseq_nx0118_151bp.filtered_2nd.1.fastq.gz','27520128','825524','SRR18715443','PRJNA825524','SRX14815685','bp0','SAMN27520128']	2016	2022-04-11T14:32:00.000Z		41.7151 N 44.8271 E	GEO	Asia	Tbilisi	sputum	Homo sapiens	3	human																					655	655708144	309723345	PRJNA825524			99.69	1380919	47	lineage4.8	HR-TB	['tbprofiler','TB_Portals','tree','diff','input']	tuberculosis: unclassified		Mycobacterium tuberculosis
SAMEA115744095	ERR13272983	WGS	UNIVERSITY OF OXFORD, NUFFIELD DEPARTMENT OF MEDIC	ERX12643409	NextSeq 500	PAIRED	RANDOM PCR	GENOMIC	ILLUMINA	ERS20253979	ERP161058	['41870107','webin-reads-344b50027f9c','b28b5ff0-515d-42d2-bc0f-19e45ec26bb9','ERR13272983','ERS20253979','ERX12643409','PRJEB76547','ERP161058','SAMEA115744095','344b50027f9c','1124794']	2020	2024-08-08T10:46:00.000Z			DEU	Europe																										452	452773662	199708701	PRJEB76547								CRyPTIC_2024	tuberculosis: unclassified		Mycobacterium tuberculosis
SAMEA12854892	ERR11245881	WGS	SWISS TROPICAL AND PUBLIC HEALTH INSTITUTE	ERX10654085	Illumina NovaSeq 6000	SINGLE	RANDOM	GENOMIC	ILLUMINA	ERS10461780	ERP135175	['ERR11245881','930268','ena-EXPERIMENT-TAB-17-04-2023-19:57:14:769-7859','8cc6b8bd-130a-4c76-a0b2-3197bafe5cc6','ERX10654085','G45713','34308459','ena-RUN-TAB-17-04-2023-19:57:14:769-7860','SAMEA12854892','ERS10461780','PRJEB50582','ERP135175']	2016	2023-07-27T11:30:00.000Z			GEO	Asia		sputum																								377	377634960	124608114	PRJEB50582									tuberculosis: unclassified		Mycobacterium tuberculosis
SAMEA104362522	ERR2184681	WGS	UNIVERSIDAD PERUANA CAYETANO HEREDIA, PERU	ERX2240848	Illumina HiSeq 4000	PAIRED	RANDOM	GENOMIC	ILLUMINA	ERS1987500	ERP104985	['ERX2240848','sample.969','PRJEB23245','experiment.969','run.969','project.Peru-set1-Tandem','ERP104985','ERS1987500','SAMEA104362522','12061912','548708','ERR2184681']		2021-10-17T08:40:00.000Z			PER	South America						S				S	S	S	S	S				S		S	S	S	S	S	S	489	489519900	207190841	PRJEB23245	['Walker_2022','CRyPTIC_reuse_table']		99.47	1741241	60	lineage4.3.3	Other	['CRyPTIC_reuse_table','CRyPTIC_UPCH','input','Walker_2022','tbprofiler','diff','tree']	tuberculosis: unclassified		Mycobacterium tuberculosis
SAMN06221163	SRR5182079	WGS	SAN DIEGO STATE UNIVERSITY	SRX2498186	PacBio RS	SINGLE		GENOMIC	PACBIO_SMRT	SRS1925039	SRP096895	['SRR5182079','1-0160','PRJNA353873','353873','m120412_035846_42152_c100316242550000001523014208241204_s2_p0.bas.h5','6221163','SAMN06221163','SRP096895','SRS1925039','SRX2498186']	2009	2017-01-17T14:03:00.000Z		19.02 N 72.83 E	IND	Asia		sputum	Homo sapiens	3	human																					154	154536262	639576465	PRJNA353873									tuberculosis: unclassified		Mycobacterium tuberculosis
SAMEA112804574	ERR11069053	WGS	FZB	ERX10515983	NextSeq 500	PAIRED		GENOMIC	ILLUMINA	ERS14812120	ERP010814	['SAMEA112804574','ena-RUN-TAB-21-03-2023-12:28:23:042-128588','ERP010814','PRJEB9680','287903','ERS14812120','ena-STUDY-FZB-22-06-2015-17:16:39:392-292','ERX10515983','33856629','2549-02','ena-EXPERIMENT-TAB-21-03-2023-12:28:23:040-128587','ERR11069053']		2023-07-21T02:12:00.000Z																														681	681562484	297157632	PRJEB9680			99.52	1697644	56	lineage4.5	Sensitive	['input','tbprofiler','diff','tree']	tuberculosis: unclassified		Mycobacterium tuberculosis
SAMN41724487	SRR29441125	WGS	SAPPHE	SRX24953282	NextSeq 500	PAIRED	RANDOM	GENOMIC	ILLUMINA	SRS21656994	SRP514414	['SRS21656994','41724487','SAMN41724487','SRP514414','SRR29441125','2129804320_R1.fastq.gz','SRX24953282','2129804320','PRJNA1120504','1120504']	2021	2024-06-17T19:14:00.000Z			AUS	Oceania			Homo sapiens	3	human																					929	929307756	407675145	PRJNA1120504									tuberculosis: unclassified		Mycobacterium tuberculosis
SAMEA7525262	ERR4796788	WGS	FOUNDATION FOR MEDICAL RESEARCH INDIA	ERX4666203	NextSeq 500	PAIRED	RANDOM	GENOMIC	ILLUMINA	ERS5281736	ERP124850	['project.Mumbai','PRJEB41116','773292','22458826','experiment.1513','ERR4796788','sample.1513','SAMEA7525262','ERS5281736','ERX4666203','ERP124850','run.1513']		2021-11-09T22:14:00.000Z			IND	Asia	Mumbai					S	S			S	S	R	S	S				R		S	S	S	S	S	R	1119	1119090900	494876124	PRJEB41116	['Walker_2022','CRyPTIC_reuse_table']		99.37	1512497	50	lineage3	MDR-TB	['tbprofiler','Walker_2022','CRyPTIC_IND','input','tree','diff','CRyPTIC_reuse_table']	tuberculosis: unclassified		Mycobacterium tuberculosis
SAMEA112804591	ERR11069072	WGS	FZB	ERX10516002	NextSeq 500	PAIRED		GENOMIC	ILLUMINA	ERS14812137	ERP010814	['SAMEA112804591','PRJEB9680','ERS14812137','2632-17','33856646','ena-STUDY-FZB-22-06-2015-17:16:39:392-292','ERR11069072','ena-RUN-TAB-21-03-2023-12:28:23:047-128626','ena-EXPERIMENT-TAB-21-03-2023-12:28:23:047-128625','ERP010814','287903','ERX10516002']		2023-07-21T02:12:00.000Z																														591	591468359	260836085	PRJEB9680			99.57	1660808	57	lineage2.2.1	Pre-XDR-TB	['diff','input','tree','tbprofiler']	tuberculosis: unclassified		Mycobacterium tuberculosis
SAMEA5975191	ERR3559443	WGS	FUDAN UNIVERSITY	ERX3559194	Illumina HiSeq 2500	PAIRED	RANDOM PCR	GENOMIC	ILLUMINA	ERS3778028	ERP117507	['ERS3778028','ena-RUN-FUDAN UNIVERSITY-25-09-2019-16:05:21:801-371','SAMEA5975191','SC0371','ERP117507','ena-STUDY-FUDAN UNIVERSITY-25-09-2019-16:05:44:667-292','639250','15230969','PRJEB34582','ERR3559443','ERX3559194','ena-EXPERIMENT-FUDAN UNIVERSITY-25-09-2019-16:05:21:801-371']	2018	2020-06-13T19:31:00.000Z			CHN	Asia		sputum	Homo sapiens	3	human																					801	801931500	326132872	PRJEB34582			99.46	1742937	58	lineage2.2.1	Other	['Menardo_2021','diff','input','tbprofiler','tree']	tuberculosis: human-adapted	L2	Mycobacterium tuberculosis
SAMN43396934	SRR30443978	WGS	WADSWORTH CENTER	SRX25869162	NextSeq 550	PAIRED	RANDOM	GENOMIC	ILLUMINA	SRS22482727	SRP338930	['SRP338930','SAMN43396934','SRS22482727','SRR30443978','PRJNA766641','IDR2400003315-01-01','SRX25869162','43396934','IDR2400003315-01-01.R1.fastq.gz','766641']	2024	2024-08-28T16:56:00.000Z			USA	North America	New York state	sputum	Homo sapiens	3	human																					557	557202305	244448651	PRJNA766641									tuberculosis: unclassified		Mycobacterium tuberculosis
SAMEA3671582	ERR1199115	WGS	UNIVERSITY OF BASEL	ERX1271373	Illumina HiSeq 2500	PAIRED	RANDOM	GENOMIC	ILLUMINA	ERS978731	ERP012852	['ERP012852','ERR1199115','ena-EXPERIMENT-UNIVERSITY OF BASEL-05-01-2016-09:49:34:662-23','PRJEB11460','343620','ena-STUDY-UNIVERSITY OF BASEL-19-10-2015-17:08:25:268-8','SAMEA3671582','ERS978731','5807176','ERX1271373','G04028','ena-RUN-UNIVERSITY OF BASEL-05-01-2016-09:49:34:663-23']		2016-09-29T15:21:00.000Z																														790	790593909	343009100	PRJEB11460			99.61	1566337	54	lineage4.6.1.2	MDR-TB	['tbprofiler','Napier_2020','tree','Stucki_2016','Menardo_2021','Menardo_2018','diff','input']	tuberculosis: human-adapted	L4.6.1.2	Mycobacterium tuberculosis
SAMEA115740931	ERR13266286	WGS	UNIVERSITY OF OXFORD, NUFFIELD DEPARTMENT OF MEDIC	ERX12636712	Illumina NovaSeq 6000	PAIRED	RANDOM PCR	GENOMIC	ILLUMINA	ERS20250674	ERP161058	['6314af710d0f','webin-reads-6314af710d0f','1124794','b28b5ff0-515d-42d2-bc0f-19e45ec26bb9','41868870','PRJEB76547','ERS20250674','ERP161058','ERR13266286','SAMEA115740931','ERX12636712']	2021	2024-08-08T10:55:00.000Z			VNM	Asia																										817	817615472	274318927	PRJEB76547								CRyPTIC_2024	tuberculosis: unclassified		Mycobacterium tuberculosis
SAMN05577437	SRR4034487	WGS	HARVARD MEDICAL SCHOOL	SRX2025786	Illumina HiSeq 2000	PAIRED	RANDOM	GENOMIC	ILLUMINA	SRS1620215	SRP082185	['SRR4034487','323744','5577437','791-L2A4_1.fastq.gz','SRP082185','SAMN05577437','P41-Lung2-A4','PRJNA323744','SRX2025786','SRS1620215']	2013-11	2016-08-19T14:39:00.000Z		29.6483 S 30.3318 E	ZAF	Africa	Kwazulu-Natal	lung	Homo sapiens	3	human																					144	144008840	95944229	PRJNA323744								['intrapatient_ZAF','denylist','input']	tuberculosis: unclassified		Mycobacterium tuberculosis
SAMEA112805963	ERR11082250	WGS	FZB	ERX10529619	NextSeq 500	PAIRED		GENOMIC	ILLUMINA	ERS14813509	ERP010814	['ena-EXPERIMENT-TAB-22-03-2023-09:39:46:328-142816','PRJEB9680','ena-RUN-TAB-22-03-2023-09:39:46:328-142817','287903','ena-STUDY-FZB-22-06-2015-17:16:39:392-292','ERS14813509','SAMEA112805963','ERX10529619','ERP010814','33894058','7032-99','ERR11082250']		2023-07-21T05:47:00.000Z																														656	656636610	303784056	PRJEB9680			99.46	1562714	53	lineage4.1.2.1	Sensitive	['tree','input','tbprofiler','diff']	tuberculosis: unclassified		Mycobacterium tuberculosis
SAMN41468588	SRR29093828	WGS	FIND, THE FOUNDATION FOR INNOVATIVE NEW DIAGNOSTICS	SRX24617919	Illumina HiSeq 2000	PAIRED	RANDOM	GENOMIC	ILLUMINA	SRS21355084	SRP507535	['924644_2F9FAB1B1014_N469','SRX24617919','924644_2F9FAB1B1014','SRS21355084','SRP507535','PRJNA1109295','1109295','1518532645912T-N469_R1.fastq.gz','41468588','SRR29093828','SAMN41468588']		2024-05-21T06:07:00.000Z			ZMB	Africa			Homo sapiens	3	human																					320	320333816	143572941	PRJNA1109295								WHO_mutations_2023	tuberculosis: unclassified		Mycobacterium tuberculosis
SAMN26200647	SRR18116675	WGS	UNIVERSITY OF SYDNEY	SRX14267200	Illumina HiSeq 1000	PAIRED	RANDOM	GENOMIC	ILLUMINA	SRS12086241	SRP361187	['SRX14267200','SAMN26200647','SRS12086241','PRJNA809746','MA_S23sv5_R1.fastq.gz','SRP361187','26200647','bp0','SRR18116675','809746','MA_S23sv5']		2022-02-24T00:56:00.000Z																														664	664718407	311575497	PRJNA809746									NTM: avium complex		Mycobacterium avium
SAMN07660284	SRR6045692	WGS	MODMEDMICOXFORD	SRX3192684	Illumina MiSeq	PAIRED	RANDOM	GENOMIC	ILLUMINA	SRS2521162	SRP117784	['SRP117784','MMMOSRA:1885bb64-33e6-4e13-be09-23d23de764cf','PRJNA401515','SRR6045692','MMMOSAM:1885bb64-33e6-4e13-be09-23d23de764cf','SAMN07660284','SRX3192684','401515','7660284','SRS2521162']	2016	2017-10-27T17:18:00.000Z			GBR	Europe	Oxford		Homo sapiens	3	human																					397	397509259	243495731	PRJNA401515									NTM: avium complex		Mycobacterium intracellulare
SAMEA7548884	ERR4815524	WGS	PUBLIC HEALTH ENGLAND	ERX4685366	Illumina HiSeq 2500	PAIRED	RANDOM	GENOMIC	ILLUMINA	ERS5305536	ERP124941	['ERS5305536','experiment.18344','SAMEA7548884','ERR4815524','22468281','ERX4685366','PRJEB41201','project.PHE-TB','sample.18344','run.18344','ERP124941','773303']		2021-11-10T13:59:00.000Z			GBR	Europe																										24	24848288	11686556	PRJEB41201			98.7	221497	4	lineage1.2.1.2.1	Sensitive	['input','CRyPTIC_PHE','tbprofiler']	tuberculosis: unclassified		Mycobacterium tuberculosis
SAMN15772594	SRR12420661	WGS	FUDAN UNIVERSITY	SRX8916618	Illumina HiSeq 2500	PAIRED	RANDOM PCR	GENOMIC	ILLUMINA	SRS7173190	SRP276868	['SRX8916618','SRP276868','bp0','XZ06106_R1.fastq.gz','p81','SRS7173190','SRR12420661','XZ06106','PRJNA656167','SAMN15772594','656167','15772594']	2006	2020-08-10T10:35:00.000Z			CHN	Asia	Tibet	sputum	Homo sapiens	3	human																					742	742008000	290559823	PRJNA656167			98.66	1631733	40	lineage4	Sensitive	['diff','tbprofiler','tree','input']	tuberculosis: unclassified		Mycobacterium tuberculosis
SAMN09651832	SRR7516460	WGS	NIH / NIAID	SRX4386328	Illumina HiSeq 2500	PAIRED	RANDOM	GENOMIC	ILLUMINA	SRS3542649	SRP153211	['SRR7516460','480888','3620','SAMN09651832','SRP153211','SRS3542649','bp0','TB-CPath-Shubladze-IS-1032-17-002449_S76_R2_001.fastq.gz','9651832','PRJNA480888','SRX4386328']	2017	2018-07-12T17:43:00.000Z		41.7151 N 44.8271 E	GEO	Asia	Tbilisi	caseous mass	Homo sapiens	3	human																					258	258892520	112669394	PRJNA480888			99.76	1435259	48	lineage4.3.3	Sensitive	['input','tbprofiler','diff','tree']	tuberculosis: unclassified		Mycobacterium tuberculosis
SAMN11658418	SRR9077865	WGS	US CENTERS FOR DISEASE CONTROL AND PREVENTION	SRX5853143	Illumina MiSeq	PAIRED	RANDOM PCR	GENOMIC	ILLUMINA	SRS4777013	SRP198751	['DHQP2018-32-09_R1_001.fastq.gz','DHQP2018-32-09','SAMN11658418','PRJNA531911','SRR9077865','11658418','SRX5853143','542112','SRS4777013','SRP198751','PRJNA542112']	2018	2019-05-17T11:06:00.000Z			USA	North America		blood	Homo sapiens	3	human																					311	311600516	207038456	PRJNA542112									unclassified mycobacteria		Mycobacterium sp.
SAMN19688304	SRR14801380	WGS	SIMON FRASER UNIVERSITY	SRX11134542	NextSeq 500	PAIRED	RANDOM	GENOMIC	ILLUMINA	SRS9197931	SRP323639	['736718','SRX11134542','PRJNA736718','SRS9197931','bp0','SRP323639','SRR14801380','19688304','TB-333-4289-19_S271_R1_001.fastq.gz','TB-333-4289-19_S271','SAMN19688304']	2019	2021-06-13T22:38:00.000Z		47.03278 N 28.89972 E	MDA	Europe			Homo sapiens	3	human																					235	235763246	102734137	PRJNA736718			99.42	1148158	39	lineage4.2.1	MDR-TB	['tree','input','diff','tbprofiler']	tuberculosis: unclassified		Mycobacterium tuberculosis
SAMEA8700406	ERR5897085	WGS	LSHTM	ERX5538951	Illumina HiSeq 2500	PAIRED	PCR	GENOMIC	ILLUMINA	ERS6384881	ERP127236	['ena-RUN-LSHTM-07-05-2021-16:57:03:255-15','pakistan_tb_18','728629','ena-STUDY-LSHTM-24-02-2021-10:40:15:190-1233','SAMEA8700406','ERS6384881','ERR5897085','ERX5538951','PRJEB43284','ena-EXPERIMENT-LSHTM-07-05-2021-16:57:03:255-15','19127918','ERP127236']		2021-05-17T14:07:00.000Z			PAK	Asia	Khyber Pakhtunkhwa																									1551	1551185250	769702150	PRJEB43284			99.36	1323179	44	lineage2.2.1	Pre-XDR-TB	['tbprofiler','diff','R-RR_PK','input','tree']	tuberculosis: unclassified		Mycobacterium tuberculosis
SAMEA3391679	ERR1023239	WGS	THE WELLCOME TRUST SANGER INSTITUTE	ERX1102111	Illumina HiSeq 2000	PAIRED	RANDOM	GENOMIC	ILLUMINA	ERS727994	ERP004216	['ERR1023239','4107237','PRJEB4884','ERX1102111','SC_EXP_16852_3#24','ERP004216','SAMEA3391679','03_02377-sc-2299605','Genomics_of_Mycobacterium_africanum_on_the_global_and_local_scale-sc-2013-10-29T16:00:38Z-2837','239555','ERS727994','SC_RUN_16852_3#24']		2016-02-28T01:40:00.000Z																														684	684549750	124014843	PRJEB4884			98.86	1756885	50	lineage6.1.3	Other	['Menardo_2018','diff','tbprofiler','input','tree']	MTBC		Mycobacterium tuberculosis complex sp.
SAMEA7723108	ERR5908201	WGS	IRISH MYCOBACTERIA REFERENCE LABORATORY (IMRL)	ERX5549342	Illumina MiniSeq	PAIRED		GENOMIC	ILLUMINA	ERS5470487	ERP125870	['SAMEA7723108','ERS5470487','19138657','ERP125870','17IE03','PRJEB42011','ena-STUDY-Irish Mycobacteria Reference Laboratory (IMRL)-15-12-2020-14:28:26:156-82','ena-EXPERIMENT-Irish Mycobacteria Reference Laboratory (IMRL)-11-05-2021-10:01:23:328-78','ena-RUN-Irish Mycobacteria Reference Laboratory (IMRL)-11-05-2021-10:01:23:328-78','ERX5549342','ERR5908201','729333']	2017	2021-05-15T17:49:00.000Z			IRL	Europe			Homo sapiens	3	human																					1369	1369204915	504128361	PRJEB42011								input	tuberculosis: unclassified		Mycobacterium tuberculosis
SAMEA1556665	ERR182037	WGS	SC	ERX158147	Illumina HiSeq 2000	PAIRED	RANDOM	GENOMIC	ILLUMINA	ERS142172	ERP001072	['SAMEA1556665','SC_EXP_8233_8#76','Karonga_Prevention_Study__KPS____whole_genome_sequencing_in_a_whole_population-sc-2011-12-13T10:33:26Z-2066','1779026','ERR182037','204548','ERS142172','ERP001072','ERX158147','7000721-sc-2012-05-29T15:11:26Z-1429087','Karonga_Prevention_Study__KPS____whole_genome_sequ','SC_RUN_8233_8#76','PRJEB2794']	2006	2012-10-23T12:25:00.000Z			MWI	Africa	Karonga	sputum	Homo sapiens	3	human							S						S								360	360290600	179137167	PRJEB2794	Coll_2018		99.81	1798058	41	lineage4.3.4.2.1	HR-TB	['input','Karonga_Prevention_Study','Menardo_2021','tree','Napier_2020','Menardo_2018','Coll_2018','diff','tbprofiler']	tuberculosis: human-adapted	L4.3.4.2.1	Mycobacterium tuberculosis
SAMN30949488	SRR21690253	WGS	RIVM	SRX17687952	Illumina HiSeq 2500	PAIRED	RANDOM	GENOMIC	ILLUMINA	SRS15219340	SRP399356	['882748','RIVM0804.bam','SRS15219340','RIVM0804','30949488','SAMN30949488','PRJNA882748','SRX17687952','SRR21690253','bp0','SRP399356']	2018	2022-09-23T18:05:00.000Z			NLD	Europe		sputum	Homo sapiens	3	human																					485	485064881	118148203	PRJNA882748								input	tuberculosis: unclassified		Mycobacterium tuberculosis
SAMN41468286	SRR29093726	WGS	FIND, THE FOUNDATION FOR INNOVATIVE NEW DIAGNOSTICS	SRX24618020	Illumina HiSeq 2000	PAIRED	RANDOM	GENOMIC	ILLUMINA	SRS21355185	SRP507535	['SRR29093726','82B8A3_FD2C4876C411','PRJNA1109295','SAMN41468286','TB-IS-1025-C294-1-1_S248_R1_001.fastq.gz','SRX24618020','82B8A3_FD2C4876C411_C294_1_1','41468286','1109295','SRP507535','SRS21355185']		2024-05-21T06:07:00.000Z			ZAF	Africa			Homo sapiens	3	human																					312	312335044	136114257	PRJNA1109295								WHO_mutations_2023	tuberculosis: unclassified		Mycobacterium tuberculosis
SAMN09756290	SRR7645935	WGS	YALE SCHOOL OF PUBLIC HEALTH	SRX4508880	Illumina HiSeq 2000	PAIRED	RANDOM	GENOMIC	ILLUMINA	SRS3628554	SRP156366	['PRJNA482716','SAMN09756290','MTB_moldova_S6158','S6158_1.fastq.gz','9756290','S6158','SRS3628554','482716','SRP156366','SRX4508880','SRR7645935']	2014	2018-08-04T12:23:00.000Z			MDA	Europe			Homo sapiens	3	human																					642	642478574	433250341	PRJNA482716								['input','Menardo_2021']	tuberculosis: human-adapted	L4	Mycobacterium tuberculosis
SAMN14416913	SRR11662616	WGS	KHON KAEN UNIVERSITY	SRX8223497	Illumina HiSeq 2500	PAIRED	Restriction Digest	GENOMIC	ILLUMINA	SRS6580135	SRP259494	['bp0','613706','SRP259494','SAMN14416913','M02000-60_R1.fq.gz','SRX8223497','14416913','PRJNA613706','M02000-60','SRS6580135','SRR11662616']	2015	2020-05-01T15:27:00.000Z		18.796 N 98.985 E	THA	Asia		sputum	Homo sapiens	3	human																					1495	1495017600	585855157	PRJNA613706			99.32	1775943	61	lineage2.2.1	MDR-TB	['tree','tbprofiler','diff','input']	tuberculosis: unclassified		Mycobacterium tuberculosis
SAMN05172835	['SRR3609493','SRR3611570']	AMPLICON		['SRX1810892','SRX1810317']	Illumina MiSeq	PAIRED	PCR	GENOMIC	ILLUMINA	SRS1474542		['SRX1810892','322712','Mycobacterium-tuberculosis-21-0097-SMOR-reclean_S77_L001_R1_001.fastq.gz','SRR3609493','21-0097','PRJNA322712','SRR3611570','Mycobacterium-tuberculosis-21-0097_S71_L001_R2_001.fastq.gz','SRX1810317','5172835','SRS1474542','SAMN05172835','SRP075909','21-0097_reclean']					MDA	Europe		sputum	Homo sapiens	3	human																					95	96028632	70967729	PRJNA322712									tuberculosis: unclassified		Mycobacterium tuberculosis
SAMEA7547626	ERR4814120	WGS	BRAZIL	ERX4684110	Illumina HiSeq 4000	PAIRED	RANDOM	GENOMIC	ILLUMINA	ERS5304280	ERP124940	['experiment.16993','ERX4684110','ERP124940','ERR4814120','ERS5304280','sample.16993','project.Brazil','773302','run.16993','PRJEB41200','SAMEA7547626','22467019']	2018	2021-11-10T11:08:00.000Z			BRA	South America						S				S	S	S	S	S				S		S	S	S	S	S	S	521	521992800	229854834	PRJEB41200	['Walker_2022','CRyPTIC_reuse_table']		99.77	1746176	62	lineage4.3.4.2	Sensitive	['CRyPTIC_BRA','CRyPTIC_reuse_table','tbprofiler','Walker_2022','input','standford','tree','diff']	tuberculosis: unclassified		Mycobacterium tuberculosis
SAMEA1019033	ERR046782	WGS	SC	ERX023844	Illumina HiSeq 2000	PAIRED	RANDOM	GENOMIC	ILLUMINA	ERS027648	ERP000276	['Mycobacterium tuberculosis pilot-sc-2010-07-26','ERX023844','728138','ERS027648','ERP000276','SC_EXP_6540_3#6','ERR046782','SC_RUN_6540_3#6','PRJEB2221','SAMEA1019033','203976','Bir_174-sc-2011-04-08T08:57:30Z-1118937']	2007	2014-09-04T00:51:00.000Z			GBR	Europe	Midlands		Homo sapiens	3	human					S		S					S	S								689	689610150	455565525	PRJEB2221	CRyPTIC_WHO2021_PMC7612554		99.11	1023473	15	lineage4.1.1.3.1	Sensitive	['tree','input','diff','Napier_2020','Walker_2022','tbprofiler']	tuberculosis: human-adapted	L4.1.1.3.1	Mycobacterium tuberculosis
SAMN31673862	SRR22249665	WGS	INSTITUTE OF CLINICAL PATHOLOGY AND MEDICAL RESEARCH	SRX18226023	NextSeq 500	PAIRED	RANDOM	GENOMIC	ILLUMINA	SRS15722371	SRP407089	['PRJNA899911','SRS15722371','20-002-0260','SRX18226023','20-002-0260_1.fastq.gz','SAMN31673862','SRR22249665','899911','31673862','bp0','SRP407089']	2020	2022-11-09T19:18:00.000Z			AUS	Oceania	NSW		Homo sapiens	3	human																					477	477159861	195686911	PRJNA899911			98.95	1805301	52	lineage1.1.1	Sensitive	['tree','input','tbprofiler','diff']	tuberculosis: unclassified		Mycobacterium tuberculosis
SAMN40454712	SRR28343148	WGS	RIVM	SRX23949697	NextSeq 550	SINGLE	RANDOM	GENOMIC	ILLUMINA	SRS20751370	SRP399356	['SRX23949697','882748','RIVM2171','PRJNA882748','bp0','RIVM2171.bam','SRR28343148','40454712','SRS20751370','SRP399356','SAMN40454712']	2023	2024-03-14T10:09:00.000Z			NLD	Europe		As reported: biopsy, diagnostic sample	Homo sapiens	3	human																					552	552581952	98612340	PRJNA882748									tuberculosis: unclassified		Mycobacterium tuberculosis
SAMN14970921	SRR12354854	AMPLICON	GENOSCREEN	SRX8854298	Illumina MiSeq	PAIRED	PCR	GENOMIC	ILLUMINA	SRS7115972	SRP274381	['SRX8854298','SRS7115972','SAMN14970921','SRR12354854','TDR-0017_deeplex_S25_L001_R1_001.fastq.gz','TDR-0017','649788','bp0','PRJNA649788','SRP274381','14970921','Deeplex15']		2020-07-30T16:45:00.000Z							Homo sapiens	3	human																					66	66519646	35102321	PRJNA649788									tuberculosis: unclassified		Mycobacterium tuberculosis
SAMEA115739305	ERR13261626	WGS	UNIVERSITY OF OXFORD, NUFFIELD DEPARTMENT OF MEDIC	ERX12632039	Illumina NovaSeq 6000	PAIRED	RANDOM PCR	GENOMIC	ILLUMINA	ERS20249048	ERP161058	['webin-reads-4447c943c5b5','ERS20249048','PRJEB76547','1124794','SAMEA115739305','ERR13261626','b28b5ff0-515d-42d2-bc0f-19e45ec26bb9','ERP161058','ERX12632039','41867608','4447c943c5b5']	2021	2024-08-04T22:37:00.000Z			PER	South America																										957	957694850	313096680	PRJEB76547								CRyPTIC_2024	tuberculosis: unclassified		Mycobacterium tuberculosis
SAMN18118207	SRR13837474	WGS	UNIVERISTY OF ANTWERP	SRX10216047	Illumina HiSeq 2500	PAIRED		GENOMIC	ILLUMINA	SRS8360800	SRP308980	['bp0','SAMN18118207','ID2848925758','PRJNA706121','18118207','SRR13837474','706121','SRX10216047','COV30-FASTA18-MCOV30-CONTMabs-CPER1-SEED2848925758','SRS8360800','SRP308980','STUDYCOV30-FASTA18-MCOV30-CONTMabs-CPER1-SEED2848925758.R1.fastq.gz']	2021	2021-03-03T03:47:00.000Z						simulated/in silico																								133	133681800	70504403	PRJNA706121								['denylist','laboratory_synthetic','input']	tuberculosis: human-adapted	L4	Mycobacterium tuberculosis	H37Rv
SAMEA3321871	ERR841847	WGS	GLASGOW POLYOMICS	ERX921915	Illumina Genome Analyzer IIx	PAIRED	RANDOM	GENOMIC	ILLUMINA	ERS696655	ERP010079	['ena-EXPERIMENT-Glasgow Polyomics-01-04-2015-12:37:03:751-61','ena-STUDY-Glasgow Polyomics-01-04-2015-12:37:10:132-214','PRJEB9025','4306889','ERX921915','ena-RUN-Glasgow Polyomics-01-04-2015-12:37:03:751-61','ERP010079','RK89','304703','SAMEA3321871','ERS696655','ERR841847']		2015-12-02T09:48:00.000Z							Bos taurus	2	domestic cattle																					286	286211976	195399900	PRJEB9025			99.23	1450907	23	La1.8.1	Other	['tree','diff','Brites_2018','Menardo_2018','input','tbprofiler']	tuberculosis: animal-adapted	La1	Mycobacterium bovis
SAMN19730055	SRR15399226	WGS	FUNDACAO OSWALDO CRUZ	SRX11701432	NextSeq 500	PAIRED	PCR	GENOMIC	ILLUMINA	SRS9733002	SRP331777	['PRJNA714609','3155','SRR15399226','SR3155_0715','714609','SRP331777','SR3155_0715_R1.fastq','19730055','SRX11701432','SRS9733002','SAMN19730055']	2015	2021-08-10T18:46:00.000Z			BRA	South America			Homo sapiens	3	human																					744	744091446	248651540	PRJNA714609			99.39	1844753	60	lineage4.1.2.1	Other	['tree','tbprofiler','standford','diff','input']	tuberculosis: unclassified		Mycobacterium tuberculosis
SAMEA7549234	ERR4815873	WGS	PUBLIC HEALTH ENGLAND	ERX4685715	Illumina MiSeq	PAIRED	RANDOM	GENOMIC	ILLUMINA	ERS5305885	ERP124941	['experiment.18693','ERP124941','22468630','sample.18693','ERX4685715','ERR4815873','run.18693','PRJEB41201','SAMEA7549234','773303','ERS5305885','project.PHE-TB']		2021-11-10T14:10:00.000Z			GBR	Europe																										534	534746667	309726849	PRJEB41201			99.95	1766349	59	lineage4.9	Sensitive	['input','CRyPTIC_PHE','diff','tbprofiler']	tuberculosis: unclassified		Mycobacterium tuberculosis
SAMEA104447673	ERR2228836	WGS	STATENS SERUM INSTITUT	ERX2282175	NextSeq 500	PAIRED	RANDOM	GENOMIC	ILLUMINA	ERS2065615	ERP022352	['388615','ERS2065615','8235280','ERR2228836','SAMEA104447673','DKC2-0043','ERP022352','ena-EXPERIMENT-STATENS SERUM INSTITUT-21-12-2017-12:46:39:817-49','ERX2282175','ena-STUDY-STATENS SERUM INSTITUT-03-04-2017-09:47:03:433-394','ena-RUN-STATENS SERUM INSTITUT-21-12-2017-12:46:39:817-49','PRJEB20214']	2014	2017-12-22T14:32:00.000Z			DNK	Europe		As reported: Secrete from trachea	Homo sapiens	3	human																					295	295216408	163892287	PRJEB20214			98.43	564235	17	lineage4.8	RR-TB	['tbprofiler','Napier_2020','outbreak_1112-15_DNK','tree','input','diff']	tuberculosis: human-adapted	L4.8	Mycobacterium tuberculosis
SAMEA115475576	['ERR12866095','ERR12866094']	WGS		['ERX12238916','ERX12238915']	Illumina NovaSeq 6000	SINGLE		GENOMIC	ILLUMINA	ERS18731933		['ena-RUN-TAB-10-04-2024-10:42:12:060-1310','ena-EXPERIMENT-TAB-10-04-2024-10:42:12:060-1309','ERX12238915','42716297','ERR12866094','SAMEA115475576','9bc3fa2b-c877-4dc7-b821-d8f2b9e08e1b','ena-RUN-TAB-10-04-2024-10:42:12:061-1312','794708','G700341','ERR12866095','ERP134075','ERX12238916','ena-EXPERIMENT-TAB-10-04-2024-10:42:12:061-1311','ERS18731933','PRJEB49562']					TZA	Africa			Homo sapiens	3	human																					472	473134079	152658836	PRJEB49562									tuberculosis: unclassified		Mycobacterium tuberculosis
SAMEA14269197	ERR9901101	WGS	UMR1137	ERX9443936	Illumina MiSeq	PAIRED	RANDOM	GENOMIC	ILLUMINA	ERS11871842	ERP137101	['ERX9443936','SAMEA14269197','634','webin-reads-634','ERS11871842','31957540','PRJEB52390','ERP137101','906841','ERR9901101','a7ce26b1-625b-47b7-a10e-d0c77996da39']	2020	2022-12-15T20:56:00.000Z			FRA	Europe			Homo sapiens	3	human																					336	336460737	179841880	PRJEB52390			99.61	1507392	62	lineage4.3.4.2	Sensitive	['diff','tbprofiler','input','tree']	tuberculosis: unclassified		Mycobacterium tuberculosis
SAMEA1101797	ERR2510493	WGS	SAN RAFFAELE SCIENTIFIC INSTITUTE	ERX2529908	NextSeq 500	PAIRED	RANDOM	GENOMIC	ILLUMINA	ERS2394809	ERP107941	['10121121','sample.3503','PRJEB25972','ERS2394809','ERX2529908','run.3503','experiment.3503','ERP107941','SAMEA1101797','ERR2510493','project.First_10k_genomes_study_set_3','493033']		2021-10-23T14:06:00.000Z			PAK	Asia						S				I	R	R	S	S				S	R	S	S	S	S	S	S	299	299290335	130644251	PRJEB25972	['Walker_2022','CRyPTIC_reuse_table']		99.67	1663048	47	lineage4.8	MDR-TB	['CRyPTIC_reuse_table','CRyPTIC_SanRaffaele','diff','Walker_2022','tree','input','tbprofiler','Napier_2020']	tuberculosis: human-adapted	L4.8	Mycobacterium tuberculosis
SAMN13813730	SRR10869277	WGS	UCT	SRX7539032	Illumina HiSeq 2500	PAIRED	RANDOM	GENOMIC	ILLUMINA	SRS5977608	SRP241186	['SRX7539032','SRP241186','bp0','PRJNA600338','600338','C121_R1_001.fastq.gz','C121','13813730','SAMN13813730','SRS5977608','15','SRR10869277']	2019	2020-01-10T13:33:00.000Z		33.9249 S 18.4241 E	ZAF	Africa		sputum	Homo sapiens	3	human																					350	350798670	148771950	PRJNA600338								['input','Menardo_2021']	tuberculosis: human-adapted	L4	Mycobacterium tuberculosis
SAMEA115750012	ERR13290857	WGS	UNIVERSITY OF OXFORD, NUFFIELD DEPARTMENT OF MEDIC	ERX12661343	NextSeq 500	PAIRED	RANDOM PCR	GENOMIC	ILLUMINA	ERS20266299	ERP161058	['175299becb17','ERP161058','PRJEB76547','b28b5ff0-515d-42d2-bc0f-19e45ec26bb9','41908970','1124794','ERX12661343','webin-reads-175299becb17','ERS20266299','SAMEA115750012','ERR13290857']	2019	2024-08-19T20:18:00.000Z			IND	Asia																										455	455769642	209319045	PRJEB76547								CRyPTIC_2024	tuberculosis: unclassified		Mycobacterium tuberculosis
SAMN02403493	['SRR1173730','SRR1167248','SRR1165326','SRR1173735']	WGS		['SRX474019','SRX467752']	Illumina HiSeq 2000	PAIRED	RANDOM	GENOMIC	ILLUMINA	SRS555345		['C3PT6ACXX140130.3.Illumina_P5-Rexon_P7-Focok.bam','SRR1165326','SRP036994','SRX467752','SRR1173730','SRR1167248','PRJNA228046','2520108.WR39311.Solexa-211891.C33J6ACXX140118.P','SAMN02403493','TB_RSA52','C33J6ACXX140118.5.tagged_927.bam','C33J6ACXX140118.4.tagged_927.bam','C3PT6ACXX140130.4.Illumina_P5-Rexon_P7-Focok.bam','SRS555345','2520108.WR39310.Pond-320471.C3PT6ACXX140130.P','SRR1173735','2403493','SRX474019','228046','PRJNA217391']					ZAF	Africa			Homo sapiens	3	human																					2104	2105760110	1221319993	PRJNA228046			99.47	5396794	124	lineage2.2.2	MDR-TB	['Menardo_2018','tree','input','tbprofiler','Napier_2020','Menardo_2021','diff']	tuberculosis: human-adapted	L2.2.2	Mycobacterium tuberculosis
SAMEA5569898	ERR3287705	WGS	UNIVERSIDAD PERUANA CAYETANO HEREDIA, PERU	ERX3314214	Illumina HiSeq 4000	PAIRED	RANDOM	GENOMIC	ILLUMINA	ERS3371920	ERP114885	['SAMEA5569898','ERS3371920','PRJEB32234','project.Gates_clinical_isolates_Peru','ERX3314214','sample.11731','ERR3287705','run.11731','ERP114885','542465','experiment.11731','11622183']		2021-11-03T09:38:00.000Z			PER	South America						S				R	S	R	S	S				R		S	S	S	S	S	S	529	529957200	218555320	PRJEB32234	['CRyPTIC_reuse_table','Walker_2022']		99.7	1760432	60	lineage4.3.3	MDR-TB	['input','CRyPTIC_UPCH','tbprofiler','Walker_2022','CRyPTIC_reuse_table','diff','tree']	tuberculosis: unclassified		Mycobacterium tuberculosis
SAMN19657324	SRR14782053	WGS	SIMON FRASER UNIVERSITY	SRX11115216	NextSeq 500	PAIRED	RANDOM	GENOMIC	ILLUMINA	SRS9179205	SRP323639	['SRX11115216','736718','SRR14782053','PRJNA736718','SAMN19657324','19657324','TB-111-14733-19_S155','SRP323639','SRS9179205','bp0','TB-111-14733-19_S155_R1_001.fastq.gz']	2019	2021-06-11T23:55:00.000Z		47.03278 N 28.89972 E	MDA	Europe			Homo sapiens	3	human																					470	470014076	195769495	PRJNA736718			99.3	1358198	46	lineage4.2.1	MDR-TB	['input','tree','diff','tbprofiler']	tuberculosis: unclassified		Mycobacterium tuberculosis
SAMEA3721549	ERR1200623	WGS	CENTER FOR PUBLIC HEALTH RESEARCH, UNIVERSITY OF V	ERX1272881	Illumina HiSeq 2500	SINGLE	RANDOM	GENOMIC	ILLUMINA	ERS1028698	ERP010284	['ERP010284','4393087','ERR1200623','SAMEA3721549','ERX1272881','ERS1028698','ETH_BTBS236','297533','PRJEB9201','ena-RUN-CSISP-07-01-2016-08:19:45:216-22','ena-EXPERIMENT-CSISP-07-01-2016-08:19:45:216-22','ena-STUDY-CSISP-28-04-2015-14:56:31:018-31']		2016-01-08T13:55:00.000Z			ETH	Africa																										475	475812150	521247277	PRJEB9201								Napier_2020	tuberculosis: human-adapted	L7	Mycobacterium tuberculosis
SAMN31696013	SRR22263481	AMPLICON	UNIVERSITY OF WISCONSIN-MADISON	SRX18239911	Illumina MiSeq	PAIRED	PCR	GENOMIC	ILLUMINA	SRS15735772	SRP407506	['SRP407506','M27-352-19-RLL-sup-w-gran_S53','bp0','SRS15735772','SAMN31696013','31696013','SRR22263481','900591','PRJNA900591','M27-352-19-RLL-sup-w-gran_S53_L001_R1_001.fastq','SRX18239911']	2021-08	2022-11-11T14:44:00.000Z			USA	North America	Pittsburgh	lung	Macaca fascicularis	3	crab-eating macaque																					50	50627582	36753517	PRJNA900591									tuberculosis: human-adapted	L4	Mycobacterium tuberculosis	Erdman
SAMEA115475845	['ERR12866845','ERR12866842','ERR12866844','ERR12866843']	WGS		['ERX12239665','ERX12239664','ERX12239666','ERX12239663']	Illumina NovaSeq 6000	SINGLE		GENOMIC	ILLUMINA	ERS18732216		['ena-RUN-TAB-10-04-2024-10:42:12:699-2806','ERX12239665','ERX12239664','ERR12866843','ERR12866844','ena-EXPERIMENT-TAB-10-04-2024-10:42:12:701-2809','ena-EXPERIMENT-TAB-10-04-2024-10:42:12:700-2807','ena-RUN-TAB-10-04-2024-10:42:12:700-2808','PRJEB49562','SAMEA115475845','ena-RUN-TAB-10-04-2024-10:42:12:702-2812','G66338','ERR12866842','ERR12866845','ERS18732216','ena-RUN-TAB-10-04-2024-10:42:12:701-2810','42718016','ena-EXPERIMENT-TAB-10-04-2024-10:42:12:699-2805','9bc3fa2b-c877-4dc7-b821-d8f2b9e08e1b','ena-EXPERIMENT-TAB-10-04-2024-10:42:12:702-2811','ERX12239663','794708','ERP134075','ERX12239666']					TZA	Africa			Homo sapiens	3	human																					497	499046151	152138147	PRJEB49562									tuberculosis: unclassified		Mycobacterium tuberculosis
SAMN08732263	SRR6855839	WGS	SAN RAFFAELE	SRX3810950	Illumina MiSeq	PAIRED	RANDOM	GENOMIC	ILLUMINA	SRS3061495	SRP128089	['SRX3810950','SAMN08732263','428596','bp0','SRP128089','BF01330889','SRR6855839','SRS3061495','BF01330889_S14.gatk.bam','8732263','PRJNA428596','BF01330889_WGS']		2018-03-20T13:11:00.000Z							Homo sapiens	3	human																					425	425037229	259960572	PRJNA428596			98.69	430570	19	lineage2.2.1	Other	['diff','input','tbprofiler']	tuberculosis: unclassified		Mycobacterium tuberculosis
SAMN14481285	SRR11444197	WGS	NOGUCHI MEMORIAL INSTITUTE FOR MEDICAL RESEARCH - UNIVERSITY OF GHANA	SRX8021917	Illumina HiSeq 2500	SINGLE	RANDOM	GENOMIC	ILLUMINA	SRS6394783	SRP254440	['SAMN14481285','G33085.R1.fastq.gz','SRS6394783','TBNm 2461','SRR11444197','616081','14481285','SRX8021917','SRP254440','PRJNA616081','bp0','G33085']	2014	2020-03-29T08:54:00.000Z		5.63 N 0.18 W	GHA	Africa			Homo sapiens	3	human																					425	425083875	231026958	PRJNA616081									tuberculosis: unclassified		Mycobacterium tuberculosis
SAMEA1707909	ERR228126	WGS	SC	ERX202785	Illumina HiSeq 2000	PAIRED	RANDOM	GENOMIC	ILLUMINA	ERS179790	ERP000276	['SAMEA1707909','PRJEB2221','ERR228126','S00009271-sc-2012-10-08T11:21:10Z-1492993','203976','Mycobacterium tuberculosis pilot-sc-2010-07-26','1919880','ERP000276','SC_EXP_8898_5#25','ERX202785','ERS179790','SC_RUN_8898_5#25']		2013-02-16T10:30:00.000Z																														289	289467000	124824037	PRJEB2221			99.35	2701523	61	lineage4.2.2.2	Sensitive	['diff','tbprofiler','input','tree']	tuberculosis: unclassified		Mycobacterium tuberculosis
SAMEA3562784	ERR1036291	WGS	LSHTM	ERX1115025	Illumina MiSeq	PAIRED		GENOMIC	ILLUMINA	ERS869933	ERP011639	['297845','PRJEB10385','ERS869933','ena-EXPERIMENT-LSHTM-28-09-2015-13:50:14:409-18','mtb808','ena-RUN-LSHTM-28-09-2015-13:50:14:409-18','ena-STUDY-LSHTM-18-08-2015-18:02:02:463-104','ERP011639','SAMEA3562784','ERR1036291','ERX1115025','4155212']		2015-12-10T04:12:00.000Z			PRT	Europe						R	R		S	R	R	R	R		R	S	R	R	S							785	785448054	520955924	PRJEB10385	Coll_2018		99.82	1679342	36	lineage4.3.4.2	Pre-XDR-TB	['tree','Napier_2020','Coll_2018','tbprofiler','diff','input']	tuberculosis: human-adapted	L4.3.4.2	Mycobacterium tuberculosis
SAMEA11008571	ERR7363041	WGS	UNIVERSITY OF S*O PAULO	ERX6931678	NextSeq 500	PAIRED	RANDOM PCR	GENOMIC	ILLUMINA	ERS8658348	ERP132925	['844718','28804718','ERX6931678','SAMEA11008571','52a60506-ee50-4f58-9245-018b120f0e9a','PRJEB48543','ena-EXPERIMENT-TAB-17-11-2021-14:48:28:345-47765','ERR7363041','ERP132925','ena-RUN-TAB-17-11-2021-14:48:28:346-47766','2034-2017','ERS8658348']	2017	2022-06-11T07:34:00.000Z			BRA	South America		sputum	Homo sapiens	3	human																					520	520084763	247641053	PRJEB48543			99.49	1413940	49	lineage4.1.2	Sensitive	['tree','input','diff','tbprofiler','standford']	tuberculosis: unclassified		Mycobacterium tuberculosis
SAMEA6875190	ERR4195488	WGS	Instituto_de_Biomedicina_de_Valencia	ERX4156416	Illumina MiSeq	PAIRED	RANDOM	GENOMIC	ILLUMINA	ERS4602751	ERP122165	['ERP122165','SAMEA6875190','ERX4156416','mtb_valencia_isolates','G1351','ERS4602751','846033','28874389','PRJEB38719','ERR4195488']		2022-06-11T04:49:00.000Z			ESP	Europe	Valencia																									492	492177521	278556989	PRJEB38719			99.7	1730002	101	lineage4.8	Sensitive	['tbprofiler','Cancino-Muñoz_2022','input','tree','diff']	tuberculosis: human-adapted	L4.1	Mycobacterium tuberculosis
SAMN17732773	SRR13827018	WGS	CHILDREN'S HOSPITAL OF PHILADELPHIA	SRX10206471	Illumina HiSeq 2500	PAIRED	RANDOM	GENOMIC	ILLUMINA	SRS8352387	SRP308850	['s.MAI.148.88sc1','bp0','SRS8352387','SRX10206471','s.MAI.148.88sc1_R1.fastq.gz','698643','17732773','SRP308850','CHOP3.s.MAI.148.88sc1','SAMN17732773','SRR13827018','PRJNA698643']		2021-03-02T14:15:00.000Z			USA	North America			Homo sapiens	3	human																					479	479584224	235925324	PRJNA698643									NTM: avium complex		Mycobacterium avium
SAMN14344750	SRR11565823	AMPLICON	RUTGERS UNIVERSITY NEWARK	SRX8134904	Illumina MiSeq	PAIRED	PCR	GENOMIC	ILLUMINA	SRS6498315	SRP257019	['SAMN14344750','2492-DA-1561_S123_L001_R1_001.fastq','SRR11565823','PRJNA608724','SRX8134904','SRS6498315','SRP257019','14344750','608724','2492-DA-1561']		2020-04-17T23:35:00.000Z			KEN	Africa		sputum	Homo sapiens	3	human																					12	12707556	7647639	PRJNA608724									tuberculosis: unclassified		Mycobacterium tuberculosis
SAMN19728329	SRR14827615	AMPLICON	ROCKEFELLER UNIVERSITY	SRX11157451	Illumina HiSeq 4000	SINGLE	PCR	GENOMIC	ILLUMINA	SRS9218920	SRP324258	['RLC12_H37Rv_RIF_5D_Med_batch1_rep1','SRR14827615','19728329','738381','SAMN19728329','H37Rv_RIF_5D_Med_batch1_rep1','SRX11157451','SRS9218920','H37Rv_RIF_5D_Med_batch1_rep1_S7_L003_R1_001.fastq.gz','SRP324258','bp0','PRJNA738381']		2021-06-16T13:46:00.000Z																														3995	3995399670	1534424676	PRJNA738381									tuberculosis: human-adapted	L4	Mycobacterium tuberculosis	H37Rv
SAMN41450285	SRR29078704	AMPLICON	WENZHOU MEDICAL UNIVERSITY	SRX24602956	PromethION	SINGLE	PCR	GENOMIC	OXFORD_NANOPORE	SRS21340771	SRP508544	['bp0','41450285','1113303','SAMN41450285','Cases no. 11','Cases no. 11 fqId.fastq','PRJNA1113303','SRR29078704','SRX24602956','SRP508544','sample 11','SRS21340771']	2023-01	2024-05-19T08:51:00.000Z			CHN	Asia	Zhejiang	As reported: Bronchoalveolar lavage fluid	Homo sapiens	3	human																					10	10846708	10067635	PRJNA1113303									tuberculosis: unclassified		Mycobacterium tuberculosis
SAMEA7563152	ERR4830712	WGS	SAN RAFFAELE SCIENTIFIC INSTITUTE	ERX4700696	NextSeq 500	PAIRED	RANDOM	GENOMIC	ILLUMINA	ERS5319785	ERP125008	['sample.31600','22478719','project.Algeria','experiment.31600','ERX4700696','ERS5319785','PRJEB41267','run.31600','ERR4830712','SAMEA7563152','ERP125008','773334']		2021-11-11T10:01:00.000Z			DZA	Africa						S				S	R	R	R	S				S		S	S	S	S	S	S	419	419526173	168383499	PRJEB41267	['CRyPTIC_reuse_table','Walker_2022']							['Walker_2022','CRyPTIC_reuse_table','input','CRyPTIC_SanRaffaele_Algeria']	tuberculosis: unclassified		Mycobacterium tuberculosis
SAMEA1707257	ERR227998	WGS	SC	ERX202657	Illumina HiSeq 2000	PAIRED	RANDOM	GENOMIC	ILLUMINA	ERS181392	ERP000192	['Variation discovery in Russian TB isolates-sc-2010','SAMEA1707257','ERR227998','PRJEB2138','1511T-sc-2012-10-11T13:37:47Z-1494162','SC_EXP_8898_8#25','ERP000192','ERX202657','1920355','203970','Variation discovery in Russian TB isolates-sc-2010-04-20','SC_RUN_8898_8#25','ERS181392']	2009	2013-02-14T19:37:00.000Z			RUS	Europe	Samara		Homo sapiens	3	human					S		S						S	S							297	297664400	134415052	PRJEB2138	CRyPTIC_WHO2021_PMC7612554		99.54	2727754	62	lineage4.1.2	Other	['Napier_2020','diff','Menardo_2018','Walker_2022','tbprofiler','input','tree']	tuberculosis: human-adapted	L4.1.2	Mycobacterium tuberculosis
SAMN03246498	SRR1723773	WGS	INSTITUTE OF PATHOGEN BIOLOGY, CAMS&PUMC	SRX817028	Illumina HiSeq 2500	SINGLE	RANDOM	GENOMIC	ILLUMINA	SRS797247	SRP051327	['268900','SRP051327','SRX817028','07DS19202','3246498','07DS19202.fastq.bz2','SRR1723773','PRJNA268900','SAMN03246498','SRS797247','07DS19202 WGS']	2007	2015-01-13T05:29:00.000Z			CHN	Asia	Guangdong	sputum	Homo sapiens	3	human																					814	814946982	534071316	PRJNA268900								['Napier_2020','input']	tuberculosis: human-adapted	L2.2.1	Mycobacterium tuberculosis
SAMEA115748697	ERR13289549	WGS	UNIVERSITY OF OXFORD, NUFFIELD DEPARTMENT OF MEDIC	ERX12659975	Illumina MiSeq	PAIRED	RANDOM PCR	GENOMIC	ILLUMINA	ERS20264984	ERP161058	['PRJEB76547','41908318','SAMEA115748697','9bc3c870670a','ERR13289549','ERX12659975','ERS20264984','b28b5ff0-515d-42d2-bc0f-19e45ec26bb9','ERP161058','1124794','webin-reads-9bc3c870670a']	2017	2024-08-21T08:03:00.000Z			GBR	Europe																										451	451315455	309590959	PRJEB76547								CRyPTIC_2024	tuberculosis: unclassified		Mycobacterium tuberculosis
SAMEA3558656	ERR1035123	WGS	LSHTM	ERX1113921	Illumina MiSeq	PAIRED		GENOMIC	ILLUMINA	ERS865805	ERP011639	['ERS865805','ena-EXPERIMENT-LSHTM-25-09-2015-14:04:49:455-548','ena-RUN-LSHTM-25-09-2015-14:04:49:455-548','4154952','297845','ERR1035123','ena-STUDY-LSHTM-18-08-2015-18:02:02:463-104','PRJEB10385','ERP011639','ERX1113921','mtb548','SAMEA3558656']		2015-12-10T04:38:00.000Z			VNM	Asia												S						S								1429	1429186144	953672591	PRJEB10385	Coll_2018		99.27	1676408	36	lineage1.1.1.1	Sensitive	['Coll_2018','tree','input','diff','Napier_2020','tbprofiler']	tuberculosis: human-adapted	L1.1.1.1	Mycobacterium tuberculosis
SAMN36835104	SRR25515025	WGS	SHANDONG PROVINCIAL HOSPITAL	SRX21245552	Illumina HiSeq 4000	PAIRED	RANDOM	GENOMIC	ILLUMINA	SRS18499833	SRP453313	['36835104','SRP453313','SAMN36835104','T2645','1002108','T2645.IS300_Clean.1.fastq.gz','SRX21245552','SRR25515025','PRJNA1002108','bp0','SRS18499833']	2018	2023-08-04T04:40:00.000Z		36.40 N 117.00 E	CHN	Asia	Shandong	As reported: phlegm	Homo sapiens	3	human																					1146	1146730200	490308782	PRJNA1002108			99.53	1813475	63	lineage2.2.1	Other	['diff','input','tree','tbprofiler']	tuberculosis: human-adapted	L4	Mycobacterium tuberculosis	H37Rv
SAMN42034357	SRR29539265	WGS	NIAID TB PORTALS PROGRAM	SRX25046869	NextSeq 2000	PAIRED	RANDOM	GENOMIC	ILLUMINA	SRS21744017	SRP515897	['34079','1074785','SAMN42034357','SRX25046869','SRS21744017','42034357','SRP515897','PRJNA1074785','TBPO-6928_lib63572_nextseq_nz0017_151bp.filtered_2_bwa.1.fastq.gz','SRR29539265']	2021	2024-06-25T13:38:00.000Z		48.3794 N 31.1656 E	UKR	Europe		sputum	Homo sapiens	3	human																					560	560712303	187052301	PRJNA1074785									tuberculosis: unclassified		Mycobacterium tuberculosis
SAMEA2081331	['ERR351850','ERR386782']	WGS		['ERX359012','ERX324633']	Illumina HiSeq 2000	PAIRED	RANDOM	GENOMIC	ILLUMINA	ERS253601		['ERX324633','SC_RUN_10396_1#6','PRJEB2221','S00018303-sc-2013-06-06T14:59:45Z-1641707','ERP000276','SC_EXP_10396_1#6','SC_EXP_10868_7#6','ERR386782','ERX359012','Mycobacterium tuberculosis pilot-sc-2010-07-26','SC_RUN_10868_7#6','ERS253601','ERR351850','SAMEA2081331','203976','2375635']																																931	932066800	453409439	PRJEB2221			99.56	3680054	83	lineage3	Sensitive	['tree','diff','tbprofiler','input']	tuberculosis: unclassified		Mycobacterium tuberculosis
SAMN37738630	SRR26331597	WGS	UNIVERISTY OF ANTWERP	SRX22039630	Illumina MiniSeq	PAIRED	RANDOM	GENOMIC	ILLUMINA	SRS19111687	SRP465342	['SAMN37738630','MM-092-BL-NA-M1-P-20220602-1-1','37738630','bp0','1026351','SRR26331597','SRP465342','PRJNA1026351','SRS19111687','SMARTT-MM-092-BL-NA-M1-P-20220602-1-1_S1_L001_R1_001.fastq.gz','SRX22039630','SMARTT-MM-092-BL-NA-M1-P-20220602-1-1']	2022	2023-10-11T18:27:00.000Z			ZAF	Africa		sputum	Homo sapiens	3	human																					986	986637226	333386884	PRJNA1026351			95.02	1778816	60	lineage4.1.1.3	RR-TB	['tree','diff','tbprofiler','input']	tuberculosis: unclassified		Mycobacterium tuberculosis
SAMN26442707	SRR18231885	AMPLICON	TGEN NORTH	SRX14373275	Illumina MiSeq	PAIRED	PCR	GENOMIC	ILLUMINA	SRS12186044	SRP339739	['R35327_AMP','SAMN26442707','R35327_AMP.0','PRJNA767896','SRP339739','SRR18231885','26442707','SRS12186044','767896','bp0','SRX14373275','TB-R35327-054_S50_L001_R1_001.fastq.gz']	2017	2022-03-04T19:48:00.000Z			ZAF	Africa	Capetown	sputum	Homo sapiens	3	human																					59	59432450	38312776	PRJNA767896									tuberculosis: unclassified		Mycobacterium tuberculosis
SAMEA104357592	ERR2179797	WGS	FUDAN UNIVERSITY	ERX2236216	Illumina HiSeq 2000	PAIRED	RANDOM PCR	GENOMIC	ILLUMINA	ERS1982570	ERP104892	['PRJEB23157','ERP104892','496441','ERX2236216','MTB241','8239004','ERR2179797','SAMEA104357592','ena-STUDY-FUDAN UNIVERSITY-24-10-2017-03:50:01:214-391','ena-EXPERIMENT-FUDAN UNIVERSITY-24-10-2017-03:49:56:247-241','ERS1982570','ena-RUN-FUDAN UNIVERSITY-24-10-2017-03:49:56:247-241']	2007	2018-10-25T11:31:00.000Z			CHN	Asia		sputum	Homo sapiens	3	human																					0	0	94031106	PRJEB23157			96.78	1701231	44	lineage4.2.1.1	Sensitive	['diff','tbprofiler','Napier_2020','input']	tuberculosis: human-adapted	L4.2.1.1	Mycobacterium tuberculosis
SAMEA7552206	ERR4818841	WGS	PUBLIC HEALTH ENGLAND	ERX4688683	Illumina HiSeq 2500	PAIRED	RANDOM	GENOMIC	ILLUMINA	ERS5308853	ERP124941	['22471598','ERP124941','run.21661','experiment.21661','sample.21661','project.PHE-TB','773303','ERX4688683','ERS5308853','ERR4818841','SAMEA7552206','PRJEB41201']		2021-11-10T20:13:00.000Z			GBR	Europe																										545	545952480	253973702	PRJEB41201								['input','CRyPTIC_PHE']	tuberculosis: unclassified		Mycobacterium tuberculosis
SAMEA7563235	ERR4830795	WGS	SAN RAFFAELE SCIENTIFIC INSTITUTE	ERX4700779	NextSeq 500	PAIRED	RANDOM	GENOMIC	ILLUMINA	ERS5319868	ERP125010	['773336','experiment.26772','PRJEB41269','run.26772','SAMEA7563235','project.Ethiopia','ERX4700779','ERR4830795','sample.26772','ERP125010','ERS5319868','22478802']		2021-11-11T10:00:00.000Z			ETH	Africa						S				I	S	R	S	S				R		S	S	S	S	S	R	325	325283174	137443035	PRJEB41269	['CRyPTIC_reuse_table','Walker_2022']		99.56	1812885	56	lineage4.6.5	MDR-TB	['input','Walker_2022','CRyPTIC_reuse_table','CRyPTIC_SanRaffaele_Ethiopia','diff','tbprofiler','tree']	tuberculosis: unclassified		Mycobacterium tuberculosis
SAMEA2534746	ERR552582	WGS	FZB	ERX511651	Illumina HiSeq 2500	PAIRED		GENOMIC	ILLUMINA	ERS458148	ERP010814	['3794119','ERP010814','ena-STUDY-FZB-22-06-2015-17:16:39:392-292','ERS458148','2882-11','2882-11_genoscreen_genoscreen_2013-03-28_101bp','287903','SAMEA2534746','PRJEB9680','ERX511651','ERR552582']		2015-06-25T07:43:00.000Z			DEU	Europe										S		R					S	S	R							1577	1577714738	1063282122	PRJEB9680	CRyPTIC_WHO2021_PMC7612554							['Walker_2022','input','Menardo_2018','Menardo_2021','Napier_2020']	tuberculosis: human-adapted	L2.2.1	Mycobacterium tuberculosis
SAMN40032021	SRR28046350	WGS	CHRISTIAN MEDICAL COLLAGE, VELLORE	SRX23697510	Illumina NovaSeq 6000	PAIRED	RANDOM	GENOMIC	ILLUMINA	SRS20527436	SRP226525	['901010882','575883','SRP226525','40032021','SAMN40032021','SRX23697510','SRS20527436','901010882_R1.fastq.gz','SRR28046350','PRJNA575883']	2022	2024-02-22T07:29:00.000Z		21.7679 N 78.8718 E	IND	Asia	Madhya Pradesh - Bhairopur		Homo sapiens	3	human																					2510	2510064544	815077154	PRJNA575883			99.06	1857461	54	lineage3.1.2	MDR-TB	['tbprofiler','tree','input','diff']	tuberculosis: unclassified		Mycobacterium tuberculosis
SAMN41422074	SRR29056282	WGS	FIND, THE FOUNDATION FOR INNOVATIVE NEW DIAGNOSTICS	SRX24581138	Illumina HiSeq 2000	PAIRED	RANDOM	GENOMIC	ILLUMINA	SRS21321052	SRP507535	['SRR29056282','SRX24581138','1109295','TB-CPath-Warren-Theron-IS-1025-C396-1-1_S219_R1_001.fastq.gz','41422074','PRJNA1109295','82B8A3_533D8EE75B6D_C396_1_1','SRP507535','SRS21321052','SAMN41422074','82B8A3_533D8EE75B6D']		2024-05-16T12:08:00.000Z			ZAF	Africa			Homo sapiens	3	human																					299	299177206	130454163	PRJNA1109295								WHO_mutations_2023	tuberculosis: unclassified		Mycobacterium tuberculosis
SAMEA3558837	ERR1035304	WGS	LSHTM	ERX1114102	Illumina MiSeq	PAIRED		GENOMIC	ILLUMINA	ERS865986	ERP011639	['ena-STUDY-LSHTM-18-08-2015-18:02:02:463-104','SAMEA3558837','ena-EXPERIMENT-LSHTM-25-09-2015-14:04:49:468-729','ERP011639','ERR1035304','4155133','ERX1114102','ERS865986','ena-RUN-LSHTM-25-09-2015-14:04:49:468-729','mtb729','PRJEB10385','297845']		2015-12-10T04:21:00.000Z			BRA	South America						S	S			R		R	S		R			R	R							748	748049430	525865577	PRJEB10385	Coll_2018		99.58	1283786	29	lineage4.3.3	MDR-TB	['diff','input','tbprofiler','Coll_2018','Napier_2020']	tuberculosis: human-adapted	L4.3.3	Mycobacterium tuberculosis
SAMEA104447531	ERR2229348	WGS	STATENS SERUM INSTITUT	ERX2282687	NextSeq 500	PAIRED	RANDOM	GENOMIC	ILLUMINA	ERS2065473	ERP022352	['SAMEA104447531','ERX2282687','8235138','388615','ERP022352','DKC2-0472','ERR2229348','ena-RUN-STATENS SERUM INSTITUT-21-12-2017-12:46:39:836-561','ena-STUDY-STATENS SERUM INSTITUT-03-04-2017-09:47:03:433-394','PRJEB20214','ERS2065473','ena-EXPERIMENT-STATENS SERUM INSTITUT-21-12-2017-12:46:39:836-561']	2011	2017-12-22T15:38:00.000Z			DNK	Europe		bronchoalveolar lavage	Homo sapiens	3	human																					327	327079031	153730455	PRJEB20214			98.45	1481313	38	lineage4.8	Sensitive	['tbprofiler','Napier_2020','input','outbreak_1112-15_DNK','diff']	tuberculosis: human-adapted	L4.8	Mycobacterium tuberculosis
SAMEA6517361	ERR3863209	WGS	LSHTM	ERX3875243	MinION	SINGLE	PCR	GENOMIC	OXFORD_NANOPORE	ERS4281778	ERP112081	['ena-EXPERIMENT-LSHTM-03-02-2020-18:03:42:984-3','ERS4281778','14006124','ERX3875243','ERR3863209','ena-STUDY-LSHTM-16-11-2018-09:03:26:645-26','por5_03_barcode05_run3_batch4','PRJEB29732','545671','ERP112081','ena-RUN-LSHTM-03-02-2020-18:03:42:984-3','SAMEA6517361']		2020-02-05T16:57:00.000Z																														225	225127719	199887030	PRJEB29732									tuberculosis: unclassified		Mycobacterium tuberculosis
SAMN05276435	SRR3675463	WGS	MODMEDMICOXFORD	SRX1850736	Illumina MiSeq	PAIRED	RANDOM	GENOMIC	ILLUMINA	SRS1518983	SRP076676	['MMMOSRA:7e78aaaf-0d91-4c49-af0b-e2d8c21c6291','SRP076676','SAMN05276435','SRR3675463','5276435','SRX1850736','SRS1518983','302362','MMMOSAM:7e78aaaf-0d91-4c49-af0b-e2d8c21c6291','PRJNA302362']	2015	2016-06-22T11:47:00.000Z			GBR	Europe	Oxford		Homo sapiens	3	human																					105	105421556	55550656	PRJNA302362								input	tuberculosis: unclassified		Mycobacterium tuberculosis
SAMEA2534964	ERR552863	WGS	FZB	ERX511932	Illumina HiSeq 2500	PAIRED		GENOMIC	ILLUMINA	ERS458366	ERP010814	['2620-09','287903','PRJEB9680','2620-09_genoscreen_genoscreen_2013-02-22_100bp','ena-STUDY-FZB-22-06-2015-17:16:39:392-292','ERP010814','ERS458366','3794241','ERX511932','ERR552863','SAMEA2534964']		2015-06-25T07:27:00.000Z			DEU	Europe										S		S					S	S	S							890	890393400	593875861	PRJEB9680	CRyPTIC_WHO2021_PMC7612554		99.54	1456755	33	lineage3	Sensitive	['Menardo_2021','Napier_2020','tbprofiler','tree','Menardo_2018','input','diff','Walker_2022']	tuberculosis: human-adapted	L3	Mycobacterium tuberculosis
SAMN41685538	SRR29289287	WGS	FIND, THE FOUNDATION FOR INNOVATIVE NEW DIAGNOSTICS	SRX24806373	Illumina HiSeq 2000	PAIRED	RANDOM	GENOMIC	ILLUMINA	SRS21521256	SRP511884	['SRS21521256','204-18_S68_R1_001.fastq.gz','PRJNA1120243','JHL-365-0','SRR29289287','bp0','JHL-365-0_204-18','SRP511884','SAMN41685538','41685538','SRX24806373','1120243']		2024-06-05T06:38:00.000Z			PAK	Asia			Homo sapiens	3	human																					478	478035572	215611793	PRJNA1120243									tuberculosis: unclassified		Mycobacterium tuberculosis
SAMEA114442992	ERR13243243	WGS	SEOUL NATIONAL UNIVERSITY	ERX12613992	Illumina MiSeq	PAIRED	RANDOM	GENOMIC	ILLUMINA	ERS16430776	ERP151439	['ERS16430776','SAMEA114442992','41765937','c7f31963-9edb-49ef-a000-987e031fb6cb','ERR13243243','webin-reads-GReAT_KR_361','1022751','ERP151439','PRJEB66375','ERX12613992','GReAT_KR_361']	2016	2024-08-24T11:39:00.000Z			KOR	Asia		sputum	Homo sapiens	3	human																					570	570897526	349016526	PRJEB66375									tuberculosis: unclassified		Mycobacterium tuberculosis
SAMN41471837	SRR29096462	WGS	FIND, THE FOUNDATION FOR INNOVATIVE NEW DIAGNOSTICS	SRX24620702	Illumina HiSeq 2000	PAIRED	RANDOM	GENOMIC	ILLUMINA	SRS21357856	SRP507535	['TB-CPath-Stephen-IS-1031-500780_S50_R1_001.fastq.gz','41471837','SRR29096462','SRP507535','SRX24620702','AFDEC7_05CA3B078363_500780','SRS21357856','AFDEC7_05CA3B078363','1109295','SAMN41471837','PRJNA1109295']		2024-05-21T10:12:00.000Z							Homo sapiens	3	human																					449	449341572	197985056	PRJNA1109295								WHO_mutations_2023	tuberculosis: unclassified		Mycobacterium tuberculosis
SAMEA112801893	ERR11068091	WGS	FZB	ERX10515021	NextSeq 2000	PAIRED		GENOMIC	ILLUMINA	ERS14809439	ERP010814	['287903','ERS14809439','ERP010814','33853949','ena-RUN-TAB-21-03-2023-12:28:22:609-126664','ERR11068091','22002814','ERX10515021','SAMEA112801893','ena-EXPERIMENT-TAB-21-03-2023-12:28:22:609-126663','PRJEB9680','ena-STUDY-FZB-22-06-2015-17:16:39:392-292']		2023-07-21T02:02:00.000Z																														638	638387453	230065323	PRJEB9680			99.59	1696758	56	lineage4.3.3	Sensitive	['input','diff','tree','tbprofiler']	tuberculosis: unclassified		Mycobacterium tuberculosis
SAMN16377061	SRR12781301	WGS	APHP, LARIBOISIERE HOSPITAL	SRX9250834	Illumina MiSeq	PAIRED	size fractionation	GENOMIC	ILLUMINA	SRS7483308	SRP286542	['16377061','SRR12781301','SRX9250834','SRS7483308','McMI-I59','SRP286542','667507','I59_R1_001.fastq.gz','bp0','SAMN16377061','I59','PRJNA667507']	2018	2020-10-06T14:09:00.000Z	atypical Mycobacterium infectious disease	48.87 N 2.33 W	FRA	Europe			Homo sapiens	3	human																					343	343039384	203960904	PRJNA667507									NTM: avium complex		Mycobacterium intracellulare subsp. chimaera
SAMN06579060	SRR5341362	WGS	INSTITUTE OF BIOINFORMATICS	SRX2638055	Illumina HiSeq 2500	PAIRED	RANDOM	GENOMIC	ILLUMINA	SRS2046076	SRP101836	['PRJNA379070','379070','bp0','JAL_IOB_110','SRP101836','JAL_IOB_110_R2.fastq.gz','SRX2638055','SRR5341362','SAMN06579060','LIB26162','6579060','SRS2046076']	2014	2017-03-14T16:43:00.000Z		26.8467 N 80.9462 E	IND	Asia	Uttar Pradesh	sputum	Homo sapiens	3	human																					272	272839784	107150414	PRJNA379070			99.18	2309884	53	lineage3	HR-TB	['tbprofiler','input','tree','diff','Menardo_2021']	tuberculosis: human-adapted	L3	Mycobacterium tuberculosis
SAMN08629493	SRR6797752	WGS	SAN RAFFAELE	SRX3756541	Illumina HiSeq 2500	PAIRED	RANDOM	GENOMIC	ILLUMINA	SRS3012235	SRP128089	['SRR6797752','PRJNA428596','140243_WGS','SRX3756541','SAMN08629493','8629493','SRP128089','428596','140243_210916_BGD_210916_100.gatk.bam','SRS3012235','140243','bp0']		2018-03-02T06:33:00.000Z			BGD	Asia			Homo sapiens	3	human					S		S		S				S	S				S			102	102332291	43896893	PRJNA428596	CRyPTIC_WHO2021_PMC7612554							['input','Walker_2022']	tuberculosis: unclassified		Mycobacterium tuberculosis
SAMN08436105	SRR6650350	WGS	SAN RAFFAELE	SRX3627782	Illumina HiSeq 2500	PAIRED	RANDOM	GENOMIC	ILLUMINA	SRS2894568	SRP128089	['428596','8436105','131184_210916_BGD_210916.gatk.bam','SRS2894568','131184_WGS','PRJNA428596','bp0','SRR6650350','SRX3627782','131184','SRP128089','SAMN08436105']		2018-02-21T13:23:00.000Z							Homo sapiens	3	human																					84	84543666	34472583	PRJNA428596								input	tuberculosis: unclassified		Mycobacterium tuberculosis
SAMEA4846702	ERR3468663	WGS	WELLCOME SANGER INSTITUTE	ERX3490326	Illumina HiSeq X Ten	PAIRED	RANDOM	GENOMIC	ILLUMINA	ERS2666557	ERP021867	['SC_EXP_26415_2#245','480613','12515260','ERR3468663','ERP021867','SC_RUN_26415_2#245','4e2fde34-7498-11e8-bf99-3c4a9275d6c8','SAMEA4846702','ERX3490326','Exploring_the_richness_of_Mycobacterium_bovis_strain_diversity-sc-4667','ERS2666557','PRJEB19799']		2019-08-08T01:22:00.000Z			GBR	Europe																										515	515005734	132182380	PRJEB19799			92.11	1634029	51	La1.8.1	Other	['input','diff','bovis_GBR','tree','tbprofiler']	tuberculosis: animal-adapted	La1	Mycobacterium bovis
SAMEA5189481	ERR4187904	WGS	WELLCOME SANGER INSTITUTE	ERX4149673	HiSeq X Ten	PAIRED	RANDOM	GENOMIC	ILLUMINA	ERS2996976	ERP021867	['ERP021867','15092985','SAMEA5189481','SC_EXP_29589_2#24','480613','ERX4149673','SC_RUN_29589_2#24','PRJEB19799','ERR4187904','ERS2996976','07d11948-ff90-11e8-9f73-3c4a9275d6c8','Exploring_the_richness_of_Mycobacterium_bovis_strain_diversity-sc-4667']		2020-06-04T10:49:00.000Z			GBR	Europe																										290	290045028	71530650	PRJEB19799			99.45	1639063	55	La1.8.1	Other	['tree','bovis_GBR','input','diff','tbprofiler']	tuberculosis: animal-adapted	La1	Mycobacterium bovis
SAMN14943077	SRR11824844	AMPLICON	GENOSCREEN	SRX8375385	Illumina MiSeq	PAIRED	PCR	GENOMIC	ILLUMINA	SRS6690154	SRP262596	['SRS6690154','NTM249','bp0','SAMN14943077','SRX8375385','633380','1967-00971','PRJNA633380','SRR11824844','1967-00971_S358_L001_R1_001.fastq.gz','14943077','SRP262596']	1967	2020-05-21T11:37:00.000Z																														10	10571517	6005128	PRJNA633380									NTM: avium complex		Mycobacterium marseillense
SAMEA2782942	ERR752192	WGS	SC	ERX695874	Illumina HiSeq 2000	PAIRED	RANDOM	GENOMIC	ILLUMINA	ERS552687	ERP006738	['SAMEA2782942','ERR752192','ERX695874','3336939','ERP006738','272028','ERS552687','27930-sc-2107786','SC_RUN_14723_7#91','SC_EXP_14723_7#91','The_interaction_between_the_host_and_pathogen_genetics_in_susceptibility_to_pulmonary_tuberculosis-sc-3274','PRJEB7056']	2009	2016-01-18T20:44:00.000Z			THA	Asia																										491	491559400	268119982	PRJEB7056			99.3	1611685	37	lineage1.1.1	Sensitive	['Menardo_2021','diff','Napier_2020','input','tree','tbprofiler']	tuberculosis: human-adapted	L1.1.1	Mycobacterium tuberculosis
SAMEA112181254	ERR10610151	WGS	UNIVERSITY OF ANTWERP	ERX10082501	Illumina HiSeq 2500	PAIRED	RANDOM PCR	GENOMIC	ILLUMINA	ERS14291094	ERP142932	['ERX10082501','SAMEA112181254','ena-EXPERIMENT-TAB-05-12-2022-05:55:53:639-35558','32068651','PRJEB57919','EC048A-271','ERP142932','aae09883-fd24-4fcc-881e-56543f55ec3d','ERS14291094','ERR10610151','ena-RUN-TAB-05-12-2022-05:55:53:639-35559','907686']	2012	2022-12-18T14:45:00.000Z			ZAF	Africa		sputum	Homo sapiens	3	human																					25	25789290	13976164	PRJEB57919								input	tuberculosis: unclassified		Mycobacterium tuberculosis
SAMEA13208333	ERR9027255	WGS	IRISH MYCOBACTERIA REFERENCE LABORATORY (IMRL)	ERX8570883	Illumina MiSeq	PAIRED		GENOMIC	ILLUMINA	ERS10811107	ERP125870	['ena-RUN-TAB-02-03-2022-16:35:57:879-163278','PRJEB42011','20IE50','ena-STUDY-Irish Mycobacteria Reference Laboratory (IMRL)-15-12-2020-14:28:26:156-82','ena-EXPERIMENT-TAB-02-03-2022-16:35:57:879-163277','ERR9027255','SAMEA13208333','26438796','ERS10811107','ERP125870','ERX8570883','729333']	2020	2022-03-17T00:34:00.000Z			IRL	Europe			Homo sapiens	3	human																					258	258503621	150086255	PRJEB42011			99.13	1566307	49	lineage1.2.1.2.1	Sensitive	['diff','tree','tbprofiler','input']	tuberculosis: unclassified		Mycobacterium tuberculosis
SAMEA7527382	ERR4798790	WGS	FOUNDATION FOR MEDICAL RESEARCH INDIA	ERX4668214	NextSeq 500	PAIRED	RANDOM	GENOMIC	ILLUMINA	ERS5283854	ERP124850	['ERS5283854','773292','SAMEA7527382','experiment.27255','ERX4668214','sample.27255','run.27255','ERR4798790','project.Mumbai','22460928','ERP124850','PRJEB41116']		2021-11-10T01:28:00.000Z			IND	Asia	Mumbai					S	S				S		S	R							S		R	S		627	627942600	268357539	PRJEB41116	Walker_2022		99.65	1673876	54	lineage4.3.3	Pre-XDR-TB	['input','tbprofiler','diff','tree','CRyPTIC_IND','Walker_2022']	tuberculosis: unclassified		Mycobacterium tuberculosis
SAMN24892050	SRR17592382	WGS	WADSWORTH CENTER, NYSDOH	SRX13761211	NextSeq 550	PAIRED	RANDOM	GENOMIC	ILLUMINA	SRS11641453	SRP354747	['24892050','BGCdRv0805SSm1_S80_L001_R1_001.fastq.gz','SRX13761211','SRS11641453','SAMN24892050','SRR17592382','bp0','PRJNA796520','JR13','SRP354747','796520']	2020	2022-01-12T21:44:00.000Z						As reported: laboratory strain																								709	709351075	301343973	PRJNA796520			99.43	1650607	56	La1.2.BCG	Other	['input','tree','tbprofiler','diff']	tuberculosis: animal-adapted	La1.2	Mycobacterium bovis	Pasteur 1173P2
SAMN36835079	SRR25515341	WGS	SHANDONG PROVINCIAL HOSPITAL	SRX21245908	Illumina HiSeq 4000	PAIRED	RANDOM	GENOMIC	ILLUMINA	SRS18500189	SRP453313	['T2588','PRJNA1002108','1002108','SRS18500189','36835079','SRR25515341','SRX21245908','SAMN36835079','bp0','SRP453313','T2588.IS300_Clean.1.fastq.gz']	2018	2023-08-04T04:42:00.000Z		36.40 N 117.00 E	CHN	Asia	Shandong	As reported: phlegm	Homo sapiens	3	human																					1119	1119540900	484978843	PRJNA1002108			99.55	1828335	64	lineage2.2.1	Sensitive	['input','diff','tree','tbprofiler']	tuberculosis: human-adapted	L4	Mycobacterium tuberculosis	H37Rv
SAMEA115740816	ERR13266153	WGS	UNIVERSITY OF OXFORD, NUFFIELD DEPARTMENT OF MEDIC	ERX12636579	NextSeq 500	PAIRED	RANDOM PCR	GENOMIC	ILLUMINA	ERS20250559	ERP161058	['ERX12636579','41868755','ERR13266153','webin-reads-df749bf29d4d','1124794','ERS20250559','SAMEA115740816','PRJEB76547','df749bf29d4d','ERP161058','b28b5ff0-515d-42d2-bc0f-19e45ec26bb9']	2020	2024-08-24T02:11:00.000Z			IND	Asia																										599	599791800	275682596	PRJEB76547								CRyPTIC_2024	tuberculosis: unclassified		Mycobacterium tuberculosis
SAMEA7157793	['ERR5866451','ERR5866452']	WGS		['ERX5512246','ERX5512247']	Illumina HiSeq 2500	PAIRED		GENOMIC	ILLUMINA	ERS4918254		['SRS8943642','ERP123095','ena-EXPERIMENT-Swiss Tropical and Public Health Institute-03-05-2021-19:33:15:212-2916','ERR5866451','ERX5512246','PRJEB39561','G26362','ena-RUN-Swiss Tropical and Public Health Institute-03-05-2021-19:33:15:212-2916','ERX5512247','ena-EXPERIMENT-Swiss Tropical and Public Health Institute-03-05-2021-19:33:15:212-2915','ERS4918254','ERR5866452','SAMEA7157793','ena-STUDY-Swiss Tropical and Public Health Institute-27-07-2020-11:23:30:592-1894','674180','19047264','ena-RUN-Swiss Tropical and Public Health Institute-03-05-2021-19:33:15:212-2915']					GEO	Asia																										216	216243036	89246179	PRJEB39561			95.8	1002424	28	lineage2.2.1	MDR-TB	['tbprofiler','diff','R-MDR_GEO','input','tree']	tuberculosis: unclassified		Mycobacterium tuberculosis
SAMN40466098	SRR28351497	WGS	FIND, THE FOUNDATION FOR INNOVATIVE NEW DIAGNOSTICS	SRX23957001	Illumina HiSeq X	PAIRED	RANDOM	GENOMIC	ILLUMINA	SRS20757345	SRP495384	['PRJNA1087582','WGS-TB034030131','TB034030131','SAMN40466098','SRX23957001','TB034030131_R1.fastq.gz','40466098','SRP495384','SRR28351497','1087582','SRS20757345']	2019-10	2024-03-15T05:41:00.000Z			MDA	Europe		sputum	Homo sapiens	3	human																					1534	1534493710	625176108	PRJNA1087582			99.79	1812611	51	lineage4.2.1	MDR-TB	['diff','tbprofiler','tree','input']	tuberculosis: unclassified		Mycobacterium tuberculosis
SAMN08862872	SRR6936687	WGS	SAN RAFFAELE	SRX3881381	Ion Torrent PGM	SINGLE	RANDOM	GENOMIC	ION_TORRENT	SRS3120843	SRP128089	['SRX3881381','XTB-13-396','SRR6936687','bp0','PRJNA428596','8862872','SRP128089','SAMN08862872','428596','SRS3120843','XTB-13-396_WGS','XTB-13-396_single_iontorrent_400bp.gatk.bam']		2018-04-20T12:10:00.000Z							Homo sapiens	3	human																					89	89677649	37697625	PRJNA428596									tuberculosis: unclassified		Mycobacterium tuberculosis
SAMN25995155	SRR19428629	WGS	MAKERERE UNIVERSITY	SRX15482516	Illumina MiSeq	PAIRED	PCR	GENOMIC	ILLUMINA	SRS13198292	SRP376575	['TN106959_1.fastq.gz','807440','SRR19428629','SRS13198292','SAMN25995155','25995155','SRX15482516','PRJNA807440','SRP376575','TN106959']	2020	2022-05-27T06:46:00.000Z		6.3690 S 34.8888 E	TZA	Africa		sputum	Homo sapiens	3	human																					380	380538625	234604701	PRJNA807440			99.46	956524	58	lineage4.2.2.2	Sensitive	['input','diff','tree','tbprofiler']	tuberculosis: unclassified		Mycobacterium tuberculosis
SAMEA7157050	['ERR5864993','ERR5864994','ERR5864995']	WGS		['ERX5510788','ERX5510789','ERX5510790']	Illumina HiSeq 2500	PAIRED		GENOMIC	ILLUMINA	ERS4917512		['SRS8942900','ERR5864994','ERR5864995','SAMEA7157050','ena-RUN-Swiss Tropical and Public Health Institute-03-05-2021-19:33:15:156-1458','ena-RUN-Swiss Tropical and Public Health Institute-03-05-2021-19:33:15:156-1457','ERS4917512','ERX5510789','ena-STUDY-Swiss Tropical and Public Health Institute-27-07-2020-11:23:30:592-1894','ena-RUN-Swiss Tropical and Public Health Institute-03-05-2021-19:33:15:156-1459','G07828','ERX5510788','PRJEB39561','ERR5864993','ena-EXPERIMENT-Swiss Tropical and Public Health Institute-03-05-2021-19:33:15:156-1457','ena-EXPERIMENT-Swiss Tropical and Public Health Institute-03-05-2021-19:33:15:156-1458','ERX5510790','ERP123095','ena-EXPERIMENT-Swiss Tropical and Public Health Institute-03-05-2021-19:33:15:156-1459','674180','19059658']					GEO	Asia																										876	878132916	473121768	PRJEB39561								['R-MDR_GEO','input']	tuberculosis: unclassified		Mycobacterium tuberculosis
SAMEA7550014	ERR4816652	WGS	PUBLIC HEALTH ENGLAND	ERX4686494	Illumina MiSeq	PAIRED	RANDOM	GENOMIC	ILLUMINA	ERS5306664	ERP124941	['ERX4686494','ERP124941','sample.19472','PRJEB41201','ERS5306664','22469409','run.19472','SAMEA7550014','773303','experiment.19472','project.PHE-TB','ERR4816652']		2021-11-10T16:26:00.000Z			GBR	Europe																										489	489046398	358328767	PRJEB41201			99.56	616601	19	lineage4.6.2.2	Other	['tbprofiler','CRyPTIC_PHE','input','tree','diff']	tuberculosis: unclassified		Mycobacterium tuberculosis
SAMN06091787	SRR5065457	WGS	UNIVERSITY OF MELBOURNE	SRX2385823	Illumina HiSeq 2500	PAIRED	RANDOM	GENOMIC	ILLUMINA	SRS1827890	SRP094134	['HCMC0090','SRR5065457','bp0','355614','SRX2385823','02MTB2067_S109_L002_2.fastq.gz','SRS1827890','SRP094134','6091787','SAMN06091787','PRJNA355614']	2011-04	2016-11-30T22:57:00.000Z		10.82 N 106.63 E	VNM	Asia	Ho Chi Minh City	sputum	Homo sapiens	3	human																					464	464870243	223959870	PRJNA355614			99.53	1349081	46	lineage2.2.1	Other	['input','diff','Menardo_2021','tbprofiler','Napier_2020','tree']	tuberculosis: human-adapted	L2.2.1	Mycobacterium tuberculosis
SAMN21855992	SRR16088480	WGS	NIH / NIAID	SRX12374835	NextSeq 500	PAIRED	RANDOM	GENOMIC	ILLUMINA	SRS10345745	SRP338907	['SRR16088480','6483','SAMN21855992','SRP338907','SRS10345745','PRJNA766649','21855992','TBPO-1162_lib34988_nextseq_nx0093_151bp.filtered_2nd.1.fastq.gz','bp0','SRX12374835','766649']	2019	2021-10-16T12:49:00.000Z		41.7151 N 44.8271 E	GEO	Asia	Tbilisi	sputum	Homo sapiens	3	human																					624	624372143	278501402	PRJNA766649			99.54	1616414	55	lineage2.2.1	Sensitive	['tbprofiler','input','diff','tree']	tuberculosis: unclassified		Mycobacterium tuberculosis
SAMEA7526700	ERR4798144	WGS	FOUNDATION FOR MEDICAL RESEARCH INDIA	ERX4667564	NextSeq 500	PAIRED	RANDOM	GENOMIC	ILLUMINA	ERS5283172	ERP124850	['ERS5283172','run.13574','ERR4798144','773292','22460262','ERX4667564','PRJEB41116','sample.13574','SAMEA7526700','ERP124850','experiment.13574','project.Mumbai']		2021-11-09T23:16:00.000Z			IND	Asia	Mumbai					S	S				S	R	S	R				R			S		R	S		1206	1206502382	508930895	PRJEB41116	Walker_2022		99.29	1681540	38	lineage4.3	Pre-XDR-TB	['tree','CRyPTIC_IND','Walker_2022','input','tbprofiler','diff']	tuberculosis: unclassified		Mycobacterium tuberculosis
SAMN18175536	SRR13870422	WGS	INSTITUTO NACIONAL DE SALUD	SRX10250879	Illumina MiSeq	PAIRED	RANDOM	GENOMIC	ILLUMINA	SRS8391687	SRP309572	['SAMN18175536','bp0','SRX10250879','PER-INS_XDR-16','MTB_1656-13','1656-13_S11_L001_R1_001.fastq.gz','707145','SRS8391687','18175536','SRR13870422','SRP309572','PRJNA707145']	2013	2021-03-06T08:56:00.000Z			PER	South America			Homo sapiens	3	human																					451	451302468	289514265	PRJNA707145								['standford','input']	tuberculosis: unclassified		Mycobacterium tuberculosis
SAMEA8742458	ERR5918128	WGS	CTB/NICD	ERX5559220	Illumina HiSeq 4000	PAIRED	RANDOM	GENOMIC	ILLUMINA	ERS6422039	ERP128679	['sample.25349','PRJEB44608','ERP128679','ERR5918128','project.CTB_NICD_Wellcome_site10','22480249','ERS6422039','SAMEA8742458','run.25349','ERX5559220','773352','experiment.25349']		2021-11-11T12:59:00.000Z			ZAF	Africa						S				S	S	S	S	S			S	S		S	S	S	S	S	R	512	512730000	235009571	PRJEB44608	['Walker_2022','CRyPTIC_reuse_table']		99.69	1655543	56	lineage4.3.2.1	Sensitive	['tree','diff','CRyPTIC_CTB-NICD','tbprofiler','input','CRyPTIC_reuse_table','Walker_2022']	tuberculosis: unclassified		Mycobacterium tuberculosis
SAMN18146187	SRR13861433	WGS	UNIVERISTY OF ANTWERP	SRX10242114	Illumina HiSeq 2500	PAIRED		GENOMIC	ILLUMINA	SRS8383357	SRP308980	['bp0','SAMN18146187','706121','18146187','STUDYSPUTUM0500K-FASTA11-MPER1.16-CONTSepi-CPER98.84-SEED2183930241.R1.fastq.gz','SRR13861433','PRJNA706121','SPUTUM0500K-FASTA11-MPER1.16-CONTSepi-CPER98.84-SEED2183930241','SRS8383357','SRP308980','ID2183930241','SRX10242114']	2021	2021-03-05T03:44:00.000Z						simulated/in silico																								150	150000000	80542147	PRJNA706121								['denylist','input','laboratory_synthetic']	tuberculosis: human-adapted	L4	Mycobacterium tuberculosis	H37Rv
SAMEA1117694	ERR2512513	WGS	PHE	ERX2531723	Illumina HiSeq 2500	PAIRED	RANDOM	GENOMIC	ILLUMINA	ERS2397103	ERP107961	['run.4065','experiment.4065','ERS2397103','SAMEA1117694','ERR2512513','10121640','493034','project.First_10k_genomes_study_set_4','sample.4065','ERX2531723','ERP107961','PRJEB25991']		2021-10-23T15:03:00.000Z			GBR	Europe	England									S		S					S	S								274	274452768	125349975	PRJEB25991	Walker_2022		99.46	1696865	58	lineage4.1.1.3	Sensitive	['input','diff','CRyPTIC_PHE','tbprofiler','tree','Napier_2020','Walker_2022']	tuberculosis: human-adapted	L4.1.1.3	Mycobacterium tuberculosis
SAMN34627003	SRR24445401	AMPLICON	HARVARD TH CHAN SCHOOL OF PUBLIC HEALTH	SRX20232730	Illumina MiSeq	PAIRED	PCR	GENOMIC	ILLUMINA	SRS17567076	SRP436110	['SRP436110','SAMN34627003','28718-Livergran2_S49_L001_R1_001.fastq.gz','DNA-230209FOR-388','SRS17567076','SRR24445401','967652','28718_CD8a_Liver gran 2','bp0','PRJNA967652','SRX20232730','34627003']	2019	2023-05-05T11:03:00.000Z			USA	North America	Pittsburg	As reported: liver, Tissue necropsy	Macaca fascicularis	3	crab-eating macaque																					22	22247181	16437145	PRJNA967652									tuberculosis: human-adapted	L4	Mycobacterium tuberculosis	Erdman
SAMEA7546496	ERR4812991	WGS	UNIVERSIDAD PERUANA CAYETANO HEREDIA	ERX4682981	Illumina NovaSeq 6000	PAIRED	RANDOM	GENOMIC	ILLUMINA	ERS5303151	ERP124939	['773301','project.Peru_Wellcome','run.28844','ERX4682981','22465890','sample.28844','ERR4812991','ERP124939','SAMEA7546496','PRJEB41199','ERS5303151','experiment.28844']	2016	2021-11-10T09:03:00.000Z			PER	South America						S	S			R	S	R	S	S				R	R	S	S	S	S	S	S	646	646473280	207995749	PRJEB41199	['CRyPTIC_reuse_table','Walker_2022']		99.7	1829134	66	lineage4.3.3	MDR-TB	['tree','CRyPTIC_UPCH','diff','Walker_2022','standford','tbprofiler','input','CRyPTIC_reuse_table']	tuberculosis: unclassified		Mycobacterium tuberculosis
SAMEA14459908	ERR9786090	WGS	INSTITUTE OF TROPICAL MEDICINE	ERX9333366	Illumina HiSeq 2500	PAIRED	RANDOM	GENOMIC	ILLUMINA	ERS12086855	ERP137916	['ERR9786090','SAMEA14459908','ena-RUN-TAB-27-05-2022-13:53:26:265-10841','844815','ERP137916','0efe4541-10cd-4d79-a29f-96d29eadb5f3','ERS12086855','ena-EXPERIMENT-TAB-27-05-2022-13:53:26:265-10840','ERX9333366','ECF-05-0126','PRJEB53138','28829724']	2005	2022-06-26T09:47:00.000Z			GMB	Africa		sputum	Homo sapiens	3	human																					262	262073493	162920385	PRJEB53138								['WGS_2011-2014_GMB','input']	tuberculosis: unclassified		Mycobacterium tuberculosis
SAMEA7546850	ERR4813345	WGS	UNIVERSIDAD PERUANA CAYETANO HEREDIA	ERX4683335	Illumina NovaSeq 6000	PAIRED	RANDOM	GENOMIC	ILLUMINA	ERS5303505	ERP124939	['run.30735','ERX4683335','project.Peru_Wellcome','SAMEA7546850','ERP124939','experiment.30735','ERS5303505','sample.30735','ERR4813345','PRJEB41199','773301','22466244']	2015	2021-11-10T09:58:00.000Z			PER	South America						S	S			R	S	R	R	S				R	R	S	S	S	S	S	R	658	658418286	210443359	PRJEB41199	['Walker_2022','CRyPTIC_reuse_table']		99.58	1812424	64	lineage4.3.3	MDR-TB	['tree','diff','CRyPTIC_UPCH','Walker_2022','CRyPTIC_reuse_table','tbprofiler','standford','input']	tuberculosis: unclassified		Mycobacterium tuberculosis
SAMEA114089405	ERR11775046	WGS	UCL CENTRE FOR CLINICAL MICROBIOLOGY	ERX11173711	NextSeq 550	PAIRED	RANDOM	GENOMIC	ILLUMINA	ERS16073248	ERP149436	['TBA_180','41282787','1109088','PRJEB64299','SAMEA114089405','ERS16073248','4da99455-d94f-43bb-96cc-eb7e1d7e89c2','webin-reads-TBA_180','ERX11173711','ERP149436','ERR11775046']	2019	2024-07-27T02:21:00.000Z		UCL CCM	ZAF	Africa			Homo sapiens	3	human																					755	755705472	325564140	PRJEB64299									tuberculosis: unclassified		Mycobacterium tuberculosis
SAMN17204665	SRR13344479	Tn-Seq	GEO	SRX9770731	Illumina HiSeq 2500	PAIRED	other	GENOMIC	ILLUMINA	SRS7958528	SRP300088	['17204665','SAMN17204665','GSM4998359_r1','689305','SRS7958528','GSM4998359','SRX9770731','GSE164156','SRR13344479','SRP300088','PRJNA689305']		2021-01-03T15:01:00.000Z						homogenized mouse spleens	Mus musculus	2	mouse																					4769	4769405200	3346861661	PRJNA689305									tuberculosis: human-adapted	L4	Mycobacterium tuberculosis	H37Rv
SAMN07660139	SRR6046674	WGS	MODMEDMICOXFORD	SRX3193742	Illumina MiSeq	PAIRED	RANDOM	GENOMIC	ILLUMINA	SRS2521611	SRP117784	['SRX3193742','7660139','SRS2521611','SRP117784','SAMN07660139','PRJNA401515','SRR6046674','401515','MMMOSRA:2870b182-7b77-457b-b4f2-6bc51672b9f6','MMMOSAM:2870b182-7b77-457b-b4f2-6bc51672b9f6']	2016	2017-10-27T18:41:00.000Z			GBR	Europe	Oxford		Homo sapiens	3	human																					391	391702290	253539558	PRJNA401515									NTM: avium complex		Mycobacterium intracellulare
SAMEA13300195	ERR9125438	WGS	UNIVERSITY OF OXFORD, NUFFIELD DEPARTMENT OF MEDIC	ERX8668699	Illumina MiSeq	PAIRED	RANDOM	GENOMIC	ILLUMINA	ERS10903012	ERP136068	['experiment.841.bb3416ab','ERP136068','SAMEA13300195','30301263','ERS10903012','run.841.1.4d826a7020ed55340a0bebea9b2aec7d','ERX8668699','ERR9125438','PRJEB51436','862828','project.SeqTreat_PHO1','sample.841.c590331e']		2024-08-06T05:11:00.000Z			CAN	North America	Ontario																									502	502689599	298342656	PRJEB51436								CRyPTIC_PublicHealthOntario	tuberculosis: unclassified		Mycobacterium tuberculosis
SAMEA7546963	ERR4813457	WGS	UNIVERSIDAD PERUANA CAYETANO HEREDIA	ERX4683447	Illumina NovaSeq 6000	PAIRED	RANDOM	GENOMIC	ILLUMINA	ERS5303617	ERP124939	['ERX4683447','experiment.30847','ERR4813457','sample.30847','773301','ERP124939','ERS5303617','run.30847','PRJEB41199','22466356','project.Peru_Wellcome','SAMEA7546963']	2017	2021-11-10T09:58:00.000Z			PER	South America						S				S	S	S	S	S				R		S	S	S	S	S	R	431	431664304	137722382	PRJEB41199	['CRyPTIC_reuse_table','Walker_2022']		99.63	1824686	62	lineage4.3.2	RR-TB	['tree','input','CRyPTIC_reuse_table','diff','standford','Walker_2022','tbprofiler','CRyPTIC_UPCH']	tuberculosis: unclassified		Mycobacterium tuberculosis
SAMN12551300	SRR10040525	WGS	FUDAN UNIVERSITY	SRX6775220	Illumina HiSeq 2000	PAIRED	RANDOM PCR	GENOMIC	ILLUMINA	SRS5322307	SRP219763	['SRR10040525','SZ_2013_0257_R1.fastq.gz','12551300','SZ_2013_0257','MTB_SZ_2013_0257','bp0','SRP219763','PRJNA559678','SRS5322307','SAMN12551300','SRX6775220','559678']	2013	2019-08-30T14:29:00.000Z		22.55 N 114.06 E	CHN	Asia	Shenzhen	sputum	Homo sapiens	3	human																					1065	1065505800	433673536	PRJNA559678			99.31	1710039	58	lineage2.2.2	Pre-XDR-TB	['R-MDR_2013-17_Shenzhen_CHN','Menardo_2021','tbprofiler','input','diff','tree']	tuberculosis: human-adapted	L2	Mycobacterium tuberculosis
SAMN21856476	SRR16088339	WGS	NIH / NIAID	SRX12374975	NextSeq 500	PAIRED	RANDOM	GENOMIC	ILLUMINA	SRS10345884	SRP338907	['bp0','SAMN21856476','SRS10345884','PRJNA766649','766649','21856476','SRX12374975','SRP338907','21239','SRR16088339','UKR-213_lib35352_nextseq_nx0098_151bp.filtered_2nd.1.fastq.gz']	2020	2021-10-16T10:20:00.000Z		49.9935 N 36.2304 E	UKR	Europe	Kharkiv	sputum	Homo sapiens	3	human																					129	129798207	57978346	PRJNA766649			99.21	715991	24	lineage2.2.1	MDR-TB	['tbprofiler','input','tree','diff']	tuberculosis: unclassified		Mycobacterium tuberculosis
SAMN24851349	SRR17567931	WGS	UNIVERSITY OF WISCONSIN-MADISON	SRX13737115	Illumina HiSeq 2000	PAIRED	RANDOM	GENOMIC	ILLUMINA	SRS11614715	SRP313707	['49-2CP','SAMN24851349','bp0','PRJNA720149','49-2CP_1.fastq','720149','SRP313707','24851349','SRX13737115','SRS11614715','SRR17567931']		2022-01-11T19:35:00.000Z							Homo sapiens	3	human																					492	492480576	181938636	PRJNA720149			99.75	1710187	50	lineage4.4.1.1	Other	['laboratory_biofilm','input','tbprofiler','tree','diff']	tuberculosis: unclassified		Mycobacterium tuberculosis
SAMN17204673	SRR13344522	Tn-Seq	GEO	SRX9770669	Illumina HiSeq 2500	PAIRED	other	GENOMIC	ILLUMINA	SRS7958466	SRP300088	['GSM4998402_r1','SAMN17204673','SRR13344522','SRP300088','PRJNA689305','SRS7958466','689305','GSE164156','GSM4998402','SRX9770669','17204673']		2021-01-03T15:03:00.000Z						homogenized mouse spleens	Mus musculus	2	mouse																					5764	5764489352	3855743197	PRJNA689305									tuberculosis: human-adapted	L4	Mycobacterium tuberculosis	H37Rv
SAMN02403475	['SRR1173612','SRR1165263','SRR1173338','SRR1167313']	WGS		['SRX467688','SRX473757']	Illumina HiSeq 2000	PAIRED	RANDOM	GENOMIC	ILLUMINA	SRS555281		['SRX467688','PRJNA217391','2403475','SRR1167313','C33J6ACXX140118.4.tagged_309.bam','228028','2520090.WR39311.Solexa-211860.C33J6ACXX140118.P','C3PT6ACXX140130.4.Illumina_P5-Wodel_P7-Kilay.bam','SRP036936','TB_RSA34','PRJNA228028','2520090.WR39310.Pond-320443.C3PT6ACXX140130.P','SRX473757','SRR1165263','SRR1173338','SAMN02403475','C3PT6ACXX140130.3.Illumina_P5-Wodel_P7-Kilay.bam','SRS555281','C33J6ACXX140118.5.tagged_309.bam','SRR1173612']					ZAF	Africa			Homo sapiens	3	human																					2486	2488170350	1429059979	PRJNA228028			99.4	5319098	122	lineage2.2.2	MDR-TB	['diff','Napier_2020','input','tree','tbprofiler','Menardo_2018','Menardo_2021']	tuberculosis: human-adapted	L2.2.2	Mycobacterium tuberculosis
SAMEA115737936	ERR13260188	WGS	UNIVERSITY OF OXFORD, NUFFIELD DEPARTMENT OF MEDIC	ERX12630601	Illumina NovaSeq 6000	PAIRED	RANDOM PCR	GENOMIC	ILLUMINA	ERS20247580	ERP161058	['ERS20247580','ERX12630601','4c14020fcad5','1124794','PRJEB76547','ERP161058','b28b5ff0-515d-42d2-bc0f-19e45ec26bb9','ERR13260188','41857047','webin-reads-4c14020fcad5','SAMEA115737936']	2021	2024-08-04T16:36:00.000Z			PER	South America																										1149	1149495956	356894613	PRJEB76547								CRyPTIC_2024	tuberculosis: unclassified		Mycobacterium tuberculosis
SAMEA115745030	ERR13276308	WGS	UNIVERSITY OF OXFORD, NUFFIELD DEPARTMENT OF MEDIC	ERX12646734	NextSeq 500	PAIRED	RANDOM PCR	GENOMIC	ILLUMINA	ERS20254914	ERP161058	['webin-reads-718e71853350','b28b5ff0-515d-42d2-bc0f-19e45ec26bb9','718e71853350','ERR13276308','SAMEA115745030','ERP161058','ERX12646734','41870801','PRJEB76547','1124794','ERS20254914']	2020	2024-08-09T14:47:00.000Z			DEU	Europe																										258	258705240	131454411	PRJEB76547								CRyPTIC_2024	tuberculosis: unclassified		Mycobacterium tuberculosis
SAMN06252272	SRR5216794	WGS	UNIVERSITY OF GLASGOW	SRX2527004	Illumina HiSeq 2500	PAIRED	RANDOM	GENOMIC	ILLUMINA	SRS1947868	SRP098533	['SRS1947868','6252272','12754_7#68_1.fastq.gz','SRR5216794','12754_7#68','SRX2527004','363037','SAMN06252272','PRJNA363037','SRP098533']	1998	2017-01-30T03:25:00.000Z			NZL	Oceania	TAUPO			2	possum																					418	418248800	294057508	PRJNA363037			99.44	1632492	38	La1.8.1	Other	['Brites_2018','input','bovis_NZL','diff','tree','tbprofiler']	tuberculosis: animal-adapted	La1	Mycobacterium bovis
SAMEA2297081	ERR400510	WGS	UNIVERISTY OF OXFORD	ERX366871	Illumina HiSeq 2000	PAIRED	RANDOM	GENOMIC	ILLUMINA	ERS389468	ERP004535	['ERR400510','2672191','ERS389468','239974','C00011375','SAMEA2297081','ERX366871','ena-EXPERIMENT-UNIVERISTY OF OXFORD-06-01-2014-14:22:05:314-205','PRJEB5162','ERP004535','ena-RUN-UNIVERISTY OF OXFORD-06-01-2014-14:22:05:314-205','ena-STUDY-UNIVERISTY OF OXFORD-06-01-2014-09:52:10:595-284']		2014-03-05T13:46:00.000Z			GBR	Europe	Oxfordshire																									394	394056400	179831030	PRJEB5162			98.65	1588720	37	lineage1.2.1.2.1	Sensitive	['Napier_2020','Menardo_2018','WGS_2007-12_Oxfordshire_GBR','tbprofiler','input','diff','tree','Menardo_2021']	tuberculosis: human-adapted	L2.2.1	Mycobacterium tuberculosis
SAMEA7564212	ERR4831896	WGS	OUCRU-HCMC	ERX4701839	Illumina MiSeq	PAIRED	RANDOM	GENOMIC	ILLUMINA	ERS5320843	ERP125021	['sample.32835','ERP125021','ERX4701839','experiment.32835','PRJEB41280','773347','run.32835','project.CRyPTIC_08_02TB','SAMEA7564212','ERS5320843','22479777','ERR4831896']		2021-11-11T12:02:00.000Z			VNM	Asia						S				S	S	R	S	S				S		S	S	S	S	S	S	377	377613726	221653492	PRJEB41280	CRyPTIC_reuse_table		97.29	1617509	48	lineage2.2.1	HR-TB	['diff','CRyPTIC_OUCRU','tree','input','tbprofiler','CRyPTIC_reuse_table']	tuberculosis: unclassified		Mycobacterium tuberculosis
SAMN02360574	['SRR1048974','SRR1048975','SRR1013590','SRR1013589']	WGS		['SRX365568','SRX391449']	Illumina HiSeq 2000	PAIRED	RANDOM	GENOMIC	ILLUMINA	SRS491945		['SRP031553','SRR1048975','219779','H7B5EADXX131204.2.Illumina_P5-Rexon_P7-Nifoj.bam','C2JHPACXX131002.6.tagged_357.bam','KT-0044','PRJNA219779','2444409.WR37947.Solexa-196563.H7B5EADXX131204.P','2360574','SRX391449','SRR1048974','PRJNA219826','2444409.WR37948.Solexa-185514.C2JHPACXX131002.P','SRX365568','SRR1013589','SRR1013590','SRS491945','C2JHPACXX131002.7.tagged_357.bam','H7B5EADXX131204.1.Illumina_P5-Rexon_P7-Nifoj.bam','SAMN02360574']					KOR	Asia			Homo sapiens	3	human																					2519	2521287038	1528814514	PRJNA219779								['nextstrain_global_tree','Menardo_2021','Napier_2020','input','Menardo_2018']	tuberculosis: human-adapted	L2.2.1	Mycobacterium tuberculosis
SAMN34294296	SRR24256188	WGS	NIH / NIAID	SRX20052275	NextSeq 500	PAIRED	RANDOM	GENOMIC	ILLUMINA	SRS17387536	SRP433800	['34294296','31270','958249','SAMN34294296','SRS17387536','SRR24256188','bp0','SRP433800','TBPO-2762_lib47605_nextseq_nx0204_151bp.filtered_2nd.1.fastq.gz','PRJNA958249','SRX20052275']	2021	2023-04-21T17:59:00.000Z		48.3794 N 31.1656 E	UKR	Europe		sputum	Homo sapiens	3	human																					776	776775832	363424261	PRJNA958249			99.7	1539126	50	lineage4.8	Sensitive	['tbprofiler','tree','input','diff']	tuberculosis: unclassified		Mycobacterium tuberculosis
SAMEA7282516	ERR4560330	WGS	ISTITUTO ZOOPROFILATTICO SPERIMENTALE DELLA LOMBAR	ERX4496226	Illumina MiSeq	PAIRED	RANDOM	GENOMIC	ILLUMINA	ERS5043114	ERP123263	['PRJEB39713','667398','ERS5043114','16363327','ERP123263','ERR4560330','ena-RUN-IZSLER-03-09-2020-10:27:45:691-28','SAMEA7282516','MAP_637_13','ERX4496226','ena-STUDY-IZSLER-04-08-2020-14:44:20:130-2130','ena-EXPERIMENT-IZSLER-03-09-2020-10:27:45:691-28']	2013	2020-11-05T19:34:00.000Z			ITA	Europe		feces	Bos taurus	2	bovine																					233	233061387	163246326	PRJEB39713									NTM: avium complex		Mycobacterium avium subsp. paratuberculosis
SAMEA7551955	ERR4818591	WGS	PUBLIC HEALTH ENGLAND	ERX4688433	Illumina HiSeq 2500	PAIRED	RANDOM	GENOMIC	ILLUMINA	ERS5308603	ERP124941	['773303','experiment.21411','sample.21411','ERX4688433','ERR4818591','22471348','SAMEA7551955','PRJEB41201','run.21411','project.PHE-TB','ERP124941','ERS5308603']		2021-11-10T20:07:00.000Z			GBR	Europe																										228	228192716	101302765	PRJEB41201			99.72	2077698	47	lineage4.3.4.1	HR-TB	['input','CRyPTIC_PHE','tree','tbprofiler','diff']	tuberculosis: unclassified		Mycobacterium tuberculosis
SAMEA14460451	ERR9787132	WGS	INSTITUTE OF TROPICAL MEDICINE	ERX9334408	Illumina HiSeq 2500	PAIRED	RANDOM	GENOMIC	ILLUMINA	ERS12087897	ERP137916	['0efe4541-10cd-4d79-a29f-96d29eadb5f3','844815','ERP137916','ena-RUN-TAB-27-05-2022-13:53:26:587-12925','28830267','ERR9787132','SAMEA14460451','ERX9334408','PRJEB53138','ECF-13-5607','ERS12087897','ena-EXPERIMENT-TAB-27-05-2022-13:53:26:586-12924']	2013	2022-06-25T18:17:00.000Z			GMB	Africa		sputum	Homo sapiens	3	human																					182	182714914	109349615	PRJEB53138			99.37	856566	39	lineage6.1.3	Other	['tbprofiler','input','tree','diff','WGS_2011-2014_GMB']	tuberculosis: unclassified		Mycobacterium tuberculosis
SAMN09651678	SRR7516339	WGS	NIH / NIAID	SRX4386449	Illumina HiSeq 2500	PAIRED	RANDOM	GENOMIC	ILLUMINA	SRS3542767	SRP153211	['15','SRS3542767','TB-CPath-Shubladze-IS-1032-14-011303_S89_R1_001.fastq.gz','PRJNA480888','SRP153211','bp0','SRX4386449','SAMN09651678','SRR7516339','9651678','480888']	2014	2018-07-12T17:38:00.000Z		41.7151 N 44.8271 E	GEO	Asia	Tbilisi	sputum	Homo sapiens	3	human																					536	536589674	230261186	PRJNA480888			99.57	1684892	57	lineage2.2.1	MDR-TB	['diff','tbprofiler','tree','input']	tuberculosis: unclassified		Mycobacterium tuberculosis
SAMEA2267055	ERR473350	WGS	SC	ERX439181	Illumina HiSeq 2000	PAIRED	RANDOM	GENOMIC	ILLUMINA	ERS374524	ERP001072	['SAMEA2267055','204548','SC_EXP_11982_8#77','79057-sc-1781434','Karonga_Prevention_Study__KPS____whole_genome_sequ','SC_RUN_11982_8#77','PRJEB2794','2752093','ERP001072','ERS374524','Karonga_Prevention_Study__KPS____whole_genome_sequencing_in_a_whole_population-sc-2011-12-13T10:33:26Z-2066','ERX439181','ERR473350']		2014-05-14T17:19:00.000Z			MWI	Africa	Karonga																									332	332385400	159513739	PRJEB2794			99.72	2717921	63	lineage4.3.4.2.1	Sensitive	['Karonga_Prevention_Study','diff','tree','Menardo_2018','tbprofiler','input','Menardo_2021']	tuberculosis: human-adapted	L4	Mycobacterium tuberculosis
SAMN41417263	SRR29050633	WGS	FIND, THE FOUNDATION FOR INNOVATIVE NEW DIAGNOSTICS	SRX24575500	Illumina HiSeq 2000	PAIRED	RANDOM	GENOMIC	ILLUMINA	SRS21315590	SRP507535	['SRP507535','SRS21315590','41417263','SRX24575500','SAMN41417263','PRJNA1109295','456AC9_FD2653A2CE4F_120706','SRR29050633','TB-IS-1051-120706E_S47_R1_001.fastq.gz','1109295','456AC9_FD2653A2CE4F']		2024-05-16T09:57:00.000Z							Homo sapiens	3	human																					346	346240584	155765746	PRJNA1109295								WHO_mutations_2023	tuberculosis: unclassified		Mycobacterium tuberculosis
SAMN35340044	SRR24710211	WGS	NIH / NIAID	SRX20488727	NextSeq 2000	PAIRED	RANDOM	GENOMIC	ILLUMINA	SRS17799462	SRP439184	['SAMN35340044','30359','bp0','SRS17799462','975605','35340044','SRR24710211','SRP439184','PRJNA975605','SRX20488727','TBPO-2931_lib49536_nextseq_ny0047_151bp.filtered_2_bwa.1.fastq.gz']	2021	2023-05-23T22:05:00.000Z		48.0196 N 66.9237 E	KAZ	Asia		sputum	Homo sapiens	3	human																					620	620355747	220005917	PRJNA975605			99.37	1696134	55	lineage2.2.1	MDR-TB	['diff','tree','input','tbprofiler']	tuberculosis: unclassified		Mycobacterium tuberculosis
SAMEA104362247	ERR2184406	WGS	UNIVERSIDAD PERUANA CAYETANO HEREDIA, PERU	ERX2240573	Illumina HiSeq 4000	PAIRED	RANDOM	GENOMIC	ILLUMINA	ERS1987225	ERP104985	['experiment.694','ERX2240573','ERR2184406','12061637','548708','ERS1987225','ERP104985','project.Peru-set1-Tandem','sample.694','run.694','SAMEA104362247','PRJEB23245']		2021-10-17T08:39:00.000Z			PER	South America						S				S	S	S	S	S				S		S		S	S	S	S	473	473822700	202549353	PRJEB23245	['CRyPTIC_reuse_table','Walker_2022']		99.79	1730400	60	lineage4.8	Sensitive	['input','diff','tree','CRyPTIC_reuse_table','CRyPTIC_UPCH','tbprofiler','Walker_2022']	tuberculosis: unclassified		Mycobacterium tuberculosis
SAMEA7553837	ERR4820470	WGS	PUBLIC HEALTH ENGLAND	ERX4690312	Illumina HiSeq 2500	PAIRED	RANDOM	GENOMIC	ILLUMINA	ERS5310482	ERP124941	['sample.23291','SAMEA7553837','ERR4820470','ERS5310482','ERP124941','PRJEB41201','22473228','773303','experiment.23291','ERX4690312','project.PHE-TB','run.23291']		2021-11-11T01:52:00.000Z			GBR	Europe										S		S						S								513	513695595	240670327	PRJEB41201	Walker_2022							['CRyPTIC_PHE','input','Walker_2022']	tuberculosis: unclassified		Mycobacterium tuberculosis
SAMEA115745879	ERR13284634	WGS	UNIVERSITY OF OXFORD, NUFFIELD DEPARTMENT OF MEDIC	ERX12655060	NextSeq 500	PAIRED	RANDOM PCR	GENOMIC	ILLUMINA	ERS20255763	ERP161058	['ERX12655060','webin-reads-5f7a88c4cce3','5f7a88c4cce3','SAMEA115745879','ERR13284634','41889444','ERP161058','b28b5ff0-515d-42d2-bc0f-19e45ec26bb9','PRJEB76547','1124794','ERS20255763']	2020	2024-08-11T02:33:00.000Z			DEU	Europe																										484	484038555	205009162	PRJEB76547								CRyPTIC_2024	tuberculosis: unclassified		Mycobacterium tuberculosis
SAMEA14493439	ERR9806860	WGS	UNIVERSITY OF ANTWERP	ERX9353846	Illumina HiSeq 2500	PAIRED	RANDOM PCR	GENOMIC	ILLUMINA	ERS12121802	ERP134958	['ERP134958','cheddar_cheese','ERX9353846','ERS12121802','844747','PRJEB50385','ena-EXPERIMENT-TAB-31-05-2022-21:20:15:591-1908','ERR9806860','SAMEA14493439','28830810','ena-RUN-TAB-31-05-2022-21:20:15:591-1909']	2013	2022-06-25T18:26:00.000Z			ZAF	Africa		sputum	Homo sapiens	3	human																					1674	1674634696	795752871	PRJEB50385			99.44	1202237	41	lineage4.1.2	Sensitive	['input','tree','tbprofiler','diff']	tuberculosis: unclassified		Mycobacterium tuberculosis
SAMN05577474	SRR4034528	WGS	HARVARD MEDICAL SCHOOL	SRX2025827	Illumina HiSeq 2000	PAIRED	RANDOM	GENOMIC	ILLUMINA	SRS1620256	SRP082185	['SRX2025827','SRP082185','P41-Lung4-C3','SRR4034528','791-L4C3_2.fastq.gz','SAMN05577474','PRJNA323744','5577474','323744','SRS1620256']	2013-11	2016-08-16T02:41:00.000Z		29.6483 S 30.3318 E	ZAF	Africa	Kwazulu-Natal	lung	Homo sapiens	3	human																					220	220064254	150614470	PRJNA323744								['input','denylist','intrapatient_ZAF','Napier_2020']	tuberculosis: human-adapted	L4.3.2	Mycobacterium tuberculosis
SAMEA7542197	ERR4810622	WGS	CCDC	ERX4679068	HiSeq X Ten	PAIRED	RANDOM	GENOMIC	ILLUMINA	ERS5298649	ERP124934	['experiment.11003','22463516','project.CDC_22','SAMEA7542197','PRJEB41194','run.11003','ERS5298649','sample.11003','ERR4810622','ERP124934','773297','ERX4679068']		2021-11-10T04:45:00.000Z			CHN	Asia						S	S			R	R	R	S	R				R	R	S	R	R	R	R	R	1169	1169774700	499766103	PRJEB41194	['Walker_2022','CRyPTIC_reuse_table']		98.98	1740920	60	lineage2.2.1	Pre-XDR-TB	['CRyPTIC_reuse_table','input','CRyPTIC_CCDC_CDC_22','Walker_2022','tree','tbprofiler','diff']	tuberculosis: unclassified		Mycobacterium tuberculosis
SAMN08912988	SRR6982088	WGS	SAN RAFFAELE	SRX3922343	Illumina MiSeq	PAIRED	RANDOM	GENOMIC	ILLUMINA	SRS3156960	SRP128089	['SAMN08912988','8912988','PRJNA428596','TRL0050938_WGS','bp0','SRS3156960','TRL0050938_S24.gatk.bam','TRL0050938','SRX3922343','428596','SRP128089','SRR6982088']		2018-04-12T16:36:00.000Z							Homo sapiens	3	human																					587	587072769	361202230	PRJNA428596			72.27	687894	33	lineage4.1.1.2	Sensitive	['input','diff','tbprofiler']	tuberculosis: unclassified		Mycobacterium tuberculosis
SAMN40032334	SRR28046269	WGS	CHRISTIAN MEDICAL COLLAGE, VELLORE	SRX23697592	Illumina NovaSeq 6000	PAIRED	RANDOM	GENOMIC	ILLUMINA	SRS20527519	SRP226525	['SRR28046269','2701011238_R1.fastq.gz','40032334','SRS20527519','PRJNA575883','SAMN40032334','SRX23697592','SRP226525','2701011238','575883']	2022	2024-02-22T07:29:00.000Z		21.7679 N 78.8718 E	IND	Asia	Madhya Pradesh - Bhairopur		Homo sapiens	3	human																					2206	2206907884	912790366	PRJNA575883			97.59	1643064	44	lineage3	Sensitive	['tbprofiler','input','diff','tree']	tuberculosis: unclassified		Mycobacterium tuberculosis
SAMEA104684993	ERR2503450	WGS	NATIONAL INSTITUTE FOR HEALTH AND WELFARE	ERX2522693	Illumina MiSeq	PAIRED	PCR	GENOMIC	ILLUMINA	ERS2286376	ERP107468	['ena-RUN-NATIONAL INSTITUTE FOR HEALTH AND WELFARE-06-04-2018-13:41:54:036-93','9070122','ERR2503450','ERX2522693','ERP107468','461533','ERS2286376','ena-STUDY-NATIONAL INSTITUTE FOR HEALTH AND WELFARE-13-03-2018-12:26:09:250-42','SAMEA104684993','PRJEB25543','ena-EXPERIMENT-NATIONAL INSTITUTE FOR HEALTH AND WELFARE-06-04-2018-13:41:54:036-93','F182']	2014	2018-05-04T21:44:00.000Z			FIN	Europe																										132	132376974	83893306	PRJEB25543			99.54	368531	19	lineage4.5	HR-TB	['diff','Napier_2020','tree','input','WGS_2014_FIN','tbprofiler']	tuberculosis: human-adapted	L4.5	Mycobacterium tuberculosis
SAMEA7562088	ERR4829649	WGS	SAN RAFFAELE SCIENTIFIC INSTITUTE	ERX4699633	NextSeq 500	PAIRED	RANDOM	GENOMIC	ILLUMINA	ERS5318722	ERP124983	['experiment.30948','run.30948','sample.30948','ERX4699633','ERP124983','773309','project.Italy','PRJEB41242','SAMEA7562088','ERR4829649','ERS5318722','22477656']		2021-11-11T08:00:00.000Z																														596	596324459	257678814	PRJEB41242								['input','CRyPTIC_SanRaffaele']	tuberculosis: unclassified		Mycobacterium tuberculosis
SAMEA7553326	ERR4819960	WGS	PUBLIC HEALTH ENGLAND	ERX4689802	Illumina HiSeq 2500	PAIRED	RANDOM	GENOMIC	ILLUMINA	ERS5309972	ERP124941	['ERP124941','22472717','773303','run.22781','sample.22781','project.PHE-TB','ERR4819960','experiment.22781','ERX4689802','SAMEA7553326','PRJEB41201','ERS5309972']		2021-11-10T22:28:00.000Z			GBR	Europe																										762	762692423	324718110	PRJEB41201			99.53	1880585	43	lineage3	Other	['input','diff','tbprofiler','tree','CRyPTIC_PHE']	tuberculosis: unclassified		Mycobacterium tuberculosis
G3518													2019				ESP	Europe	province of Valencia					S					S																				No	99.67	3027795	92	lineage4.1.2.1	Sensitive	['tbprofiler','input','diff','tree','TGU']	tuberculosis: unclassified		Mycobacterium tuberculosis
SAMEA112806858	ERR11049247	WGS	FZB	ERX10496037	NextSeq 500	PAIRED		GENOMIC	ILLUMINA	ERS14814404	ERP010814	['ERP010814','ena-STUDY-FZB-22-06-2015-17:16:39:392-292','287903','33856768','ERX10496037','ena-EXPERIMENT-TAB-21-03-2023-10:57:59:495-104753','PRJEB9680','20003755','ena-RUN-TAB-21-03-2023-10:57:59:495-104754','ERS14814404','ERR11049247','SAMEA112806858']		2023-07-20T21:03:00.000Z																														770	770611958	329816641	PRJEB9680			99.33	1668794	49	lineage2.2.1	HR-TB	['input','diff','tbprofiler','tree']	tuberculosis: unclassified		Mycobacterium tuberculosis
SAMEA115747788	ERR13289322	WGS	UNIVERSITY OF OXFORD, NUFFIELD DEPARTMENT OF MEDIC	ERX12659748	Illumina NovaSeq 6000	PAIRED	RANDOM PCR	GENOMIC	ILLUMINA	ERS20257672	ERP161058	['webin-reads-b8347632bdc6','ERR13289322','PRJEB76547','b8347632bdc6','ERX12659748','ERP161058','b28b5ff0-515d-42d2-bc0f-19e45ec26bb9','ERS20257672','1124794','41891262','SAMEA115747788']	2022	2024-08-18T19:26:00.000Z			ZAF	Africa																										990	990328970	308640013	PRJEB76547								CRyPTIC_2024	tuberculosis: unclassified		Mycobacterium tuberculosis
SAMEA8939190	ERR6149871	WGS	ANSES	ERX5786695	NextSeq 500	PAIRED	RANDOM	GENOMIC	ILLUMINA	ERS6622032	ERP130019	['ena-STUDY-ANSES-22-06-2021-09:18:31:018-1069','871863','30437867','16Z004721','SAMEA8939190','ERR6149871','ERP130019','webin-reads-16Z004721','PRJEB45853','ERX5786695','ERS6622032']	2016	2022-08-28T10:05:00.000Z			FRA	Europe			Bos taurus	3	domestic cattle																					511	511857686	225857909	PRJEB45853			98.54	1494835	47	La1.8.2	Other	['tree','tbprofiler','input','diff']	tuberculosis: animal-adapted	La1	Mycobacterium bovis
SAMN08215179	SRR6397799	WGS	BC CENTRE FOR DISEASE CONTROL PUBLIC HEALTH LABORATORY	SRX3490859	HiSeq X Ten	PAIRED	RANDOM	GENOMIC	ILLUMINA	SRS2774740	SRP119652	['PRJNA413593','BC09-Mtb386_2.fastq.gz','SRP119652','SRS2774740','413593','SRR6397799','8215179','SAMN08215179','SRX3490859','BC09-Mtb386']	2009	2017-12-24T18:02:00.000Z		49.15 N 123.7 W	CAN	North America	British Columbia		Homo sapiens	3	human					S		R					S	S	S							460	460014000	190043939	PRJNA413593	CRyPTIC_WHO2021_PMC7612554		99.33	1885141	52	lineage4.1.1.1	HR-TB	['input','tree','Napier_2020','diff','tbprofiler','Walker_2022']	tuberculosis: human-adapted	L4	Mycobacterium tuberculosis
SAMN13568038	SRR10808747	WGS	RADBOUDUMC	SRX7482658	NextSeq 500	PAIRED	PCR	GENOMIC	ILLUMINA	SRS5925535	SRP239172	['1101035','SRS5925535','PRJNA595834','SRX7482658','bp0','13568038','595834','1101035_R1.fastq.gz','SRR10808747','SRP239172','SAMN13568038']	2014	2019-12-31T08:57:00.000Z			IDN	Asia	Bandung	sputum	Homo sapiens	3	human																					111	111078590	47083531	PRJNA595834			99.59	656960	22	lineage4.1.2.1	Sensitive	['input','Menardo_2021','tbprofiler','TANDEM','diff','tree']	tuberculosis: human-adapted	L4	Mycobacterium tuberculosis
SAMEA7526981	ERR4798423	WGS	FOUNDATION FOR MEDICAL RESEARCH INDIA	ERX4667845	NextSeq 500	PAIRED	RANDOM	GENOMIC	ILLUMINA	ERS5283453	ERP124850	['run.14927','ERR4798423','22460543','ERS5283453','ERX4667845','ERP124850','SAMEA7526981','project.Mumbai','773292','experiment.14927','sample.14927','PRJEB41116']		2021-11-10T01:22:00.000Z			IND	Asia	Mumbai					S	S				R		S	R					R		S		R	S		548	548926978	241228274	PRJEB41116	Walker_2022		99.6	1648889	56	lineage2.2.1	Pre-XDR-TB	['Walker_2022','diff','tree','input','CRyPTIC_IND','tbprofiler']	tuberculosis: unclassified		Mycobacterium tuberculosis
SAMN02414978	['SRR1163004','SRR1165495','SRR1165591','SRR1163041']	WGS		['SRX466050','SRX467911']	Illumina HiSeq 2000	PAIRED	RANDOM	GENOMIC	ILLUMINA	SRS553856		['2528070.WR39305.Pond-315611.C3R2YACXX140127.P','229343','PRJNA229343','SRX466050','SRR1163041','SRP036754','SAMN02414978','C3R2YACXX140127.1.Illumina_P5-Waxow_P7-Fohib.bam','2414978','BTB12-305','SRR1163004','2528070.WR39306.Solexa-210637.C33J6ACXX140118.P','SRR1165591','SRR1165495','SRS553856','SRX467911','C33J6ACXX140118.2.tagged_726.bam','C3R2YACXX140127.2.Illumina_P5-Waxow_P7-Fohib.bam','C33J6ACXX140118.3.tagged_726.bam','PRJNA229360']					SWE	Europe		sputum	Homo sapiens	3	human	S	S				R	R	S	S			R	R					S	S		2653	2655930744	1476695345	PRJNA229343	CRyPTIC_WHO2021_PMC7612554		99.43	6891922	158	lineage2.2.1	MDR-TB	['Menardo_2021','Nimmo_2024','diff','tbprofiler','Napier_2020','input','Walker_2022','Menardo_2018','tree']	tuberculosis: human-adapted	L2.2.1	Mycobacterium tuberculosis
SAMEA7544446	ERR4811386	WGS	SAN RAFFAELE SCIENTIFIC INSTITUTE	ERX4680932	NextSeq 500	PAIRED	RANDOM	GENOMIC	ILLUMINA	ERS5301104	ERP124936	['SAMEA7544446','773298','project.Wildtype','22464282','ERX4680932','experiment.13093','PRJEB41196','ERP124936','ERR4811386','run.13093','sample.13093','ERS5301104']		2021-11-10T05:48:00.000Z										S				S	S	S	S	S				S		S	S	S	S	S	S	506	506444275	227636406	PRJEB41196	CRyPTIC_reuse_table		99.45	1605544	48	lineage4.1.3	Sensitive	['tbprofiler','CRyPTIC_reuse_table','diff','CRyPTIC_SanRaffaele','tree','input']	tuberculosis: unclassified		Mycobacterium tuberculosis
SAMEA14508013	ERR9811808	WGS	NATIONAL INSTITUTE OF HEALTH DR. RICARDO JORGE	ERX9358910	NextSeq 2000	PAIRED	RANDOM	GENOMIC	ILLUMINA	ERS12139871	ERP111748	['ERX9358910','INSA_27102018','PRJEB29446','ERR9811808','PT_TB0362','505027','ERP111748','28858356','SAMEA14508013','ERS12139871']	2022	2022-06-25T20:26:00.000Z			PRT	Europe																										2879	2879035115	986615500	PRJEB29446								input	tuberculosis: unclassified		Mycobacterium tuberculosis
SAMEA7552389	ERR4819024	WGS	PUBLIC HEALTH ENGLAND	ERX4688866	Illumina MiSeq	PAIRED	RANDOM	GENOMIC	ILLUMINA	ERS5309036	ERP124941	['ERS5309036','SAMEA7552389','project.PHE-TB','ERR4819024','ERX4688866','773303','ERP124941','sample.21844','PRJEB41201','22471781','run.21844','experiment.21844']		2021-11-10T20:20:00.000Z			GBR	Europe																										394	394294869	227821354	PRJEB41201			99.64	1728384	58	lineage4.8	Sensitive	['tree','CRyPTIC_PHE','diff','tbprofiler','input']	tuberculosis: unclassified		Mycobacterium tuberculosis
SAMN13169567	SRR10379926	WGS	NIH / NIAID	SRX7081008	Illumina MiSeq	PAIRED	RANDOM	GENOMIC	ILLUMINA	SRS5596774	SRP227831	['SRR10379926','SRX7081008','bp0','TB-CPath-Valeriu-IS-1009-DNA0439_S71_R1_001.fastq.gz','SRP227831','SAMN13169567','6763','SRS5596774','13169567','586859','PRJNA586859']	2012	2019-10-31T13:25:00.000Z		47.0105 N 28.8638 E	MDA	Europe	Chisinau	sputum	Homo sapiens	3	human																					303	303835254	120017969	PRJNA586859			99.69	1823636	62	lineage4.8	Sensitive	['tree','tbprofiler','diff','input','Menardo_2021']	tuberculosis: human-adapted	L4	Mycobacterium tuberculosis
SAMN30949036	SRR21690147	WGS	RIVM	SRX17688058	Illumina NovaSeq 6000	PAIRED	RANDOM	GENOMIC	ILLUMINA	SRS15219446	SRP399356	['SRP399356','RIVM0352','SRS15219446','SRR21690147','30949036','PRJNA882748','RIVM0352.bam','SAMN30949036','bp0','SRX17688058','882748']	2019	2022-09-23T18:05:00.000Z			NLD	Europe		sputum	Homo sapiens	3	human																					586	586894465	79759428	PRJNA882748								input	tuberculosis: unclassified		Mycobacterium tuberculosis
SAMEA7157674	['ERR5866114','ERR5866113']	WGS		['ERX5511908','ERX5511909']	Illumina HiSeq 2500	PAIRED		GENOMIC	ILLUMINA	ERS4918135		['ena-EXPERIMENT-Swiss Tropical and Public Health Institute-03-05-2021-19:33:15:200-2577','SAMEA7157674','ERR5866114','PRJEB39561','ERP123095','ERS4918135','674180','SRS8943523','19047213','ERX5511909','G07701','ERX5511908','ERR5866113','ena-RUN-Swiss Tropical and Public Health Institute-03-05-2021-19:33:15:200-2577','ena-RUN-Swiss Tropical and Public Health Institute-03-05-2021-19:33:15:200-2578','ena-STUDY-Swiss Tropical and Public Health Institute-27-07-2020-11:23:30:592-1894','ena-EXPERIMENT-Swiss Tropical and Public Health Institute-03-05-2021-19:33:15:200-2578']					GEO	Asia																										522	523409418	254996696	PRJEB39561			99.2	3103263	82	lineage2.2.1	MDR-TB	['tree','diff','tbprofiler','input','R-MDR_GEO']	tuberculosis: unclassified		Mycobacterium tuberculosis
SAMN19657302	SRR14782077	WGS	SIMON FRASER UNIVERSITY	SRX11115192	NextSeq 500	PAIRED	RANDOM	GENOMIC	ILLUMINA	SRS9179179	SRP323639	['TB-111-14162-18_S70_1.fastq.gz','SAMN19657302','SRX11115192','SRP323639','PRJNA736718','SRR14782077','19657302','SRS9179179','TB-111-14162-18_S70','736718','bp0']	2018	2021-06-11T23:55:00.000Z		47.03278 N 28.89972 E	MDA	Europe			Homo sapiens	3	human																					772	772815584	321050877	PRJNA736718			99.25	1732686	56	lineage2.2.1	Other	['tbprofiler','input','tree','diff']	tuberculosis: unclassified		Mycobacterium tuberculosis
SAMEA112815523	ERR11042969	WGS	FZB	ERX10489760	NextSeq 500	PAIRED		GENOMIC	ILLUMINA	ERS14823065	ERP010814	['ena-EXPERIMENT-TAB-21-03-2023-10:23:42:469-76883','287903','ERX10489760','02-15','ena-STUDY-FZB-22-06-2015-17:16:39:392-292','PRJEB9680','ERR11042969','ERS14823065','ena-RUN-TAB-21-03-2023-10:23:42:470-76884','ERP010814','SAMEA112815523','33856924']		2023-07-20T18:16:00.000Z																														603	603767368	257940523	PRJEB9680			99.56	1743163	60	lineage2.2.1	Pre-XDR-TB	['diff','tbprofiler','tree','input']	tuberculosis: unclassified		Mycobacterium tuberculosis
SAMEA114493584	ERR12117967	WGS	FZB	ERX11495154	NextSeq 500	PAIRED		GENOMIC	ILLUMINA	ERS16475242	ERP010814	['ena-STUDY-FZB-22-06-2015-17:16:39:392-292','37802368','SAMEA114493584','287903','ERS16475242','ERX11495154','ERR12117967','ERP010814','ERA-78','ena-RUN-TAB-12-10-2023-14:57:01:359-21671','PRJEB9680','ena-EXPERIMENT-TAB-12-10-2023-14:57:01:359-21670']	2018	2023-10-30T19:40:00.000Z			PER	South America																										574	574895613	249808436	PRJEB9680			99.63	1673017	55	lineage4.3.3	MDR-TB	['input','diff','standford','tbprofiler','tree']	tuberculosis: unclassified		Mycobacterium tuberculosis
SAMEA115475726	['ERR12866396','ERR12866399','ERR12866398','ERR12866397']	WGS		['ERX12239218','ERX12239217','ERX12239220','ERX12239219']	Illumina NovaSeq 6000	SINGLE		GENOMIC	ILLUMINA	ERS18732091		['ena-EXPERIMENT-TAB-10-04-2024-10:42:12:308-1913','9bc3fa2b-c877-4dc7-b821-d8f2b9e08e1b','ena-EXPERIMENT-TAB-10-04-2024-10:42:12:309-1915','ERR12866397','ERP134075','ena-EXPERIMENT-TAB-10-04-2024-10:42:12:310-1917','ERX12239218','ena-EXPERIMENT-TAB-10-04-2024-10:42:12:311-1919','ERX12239219','PRJEB49562','ERX12239217','SAMEA115475726','ena-RUN-TAB-10-04-2024-10:42:12:310-1918','ERS18732091','ERR12866396','794708','ERR12866398','ena-RUN-TAB-10-04-2024-10:42:12:309-1916','ena-RUN-TAB-10-04-2024-10:42:12:309-1914','ERR12866399','ERX12239220','G66431','42716906','ena-RUN-TAB-10-04-2024-10:42:12:311-1920']					TZA	Africa			Homo sapiens	3	human																					538	541385553	165942672	PRJEB49562									tuberculosis: unclassified		Mycobacterium tuberculosis
SAMN43534956	SRR30629549	WGS	MINISTRY OF PUBLIC HEALTH (THAILAND)	SRX26051285	NextSeq 500	PAIRED	RANDOM	GENOMIC	ILLUMINA	SRS22621718	SRP503470	['MTBCR170043_S75_1.fastq.gz','SRX26051285','PRJNA833906','SRS22621718','SRR30629549','833906','43534956','SAMN43534956','SRP503470','MTBCR170043']	2017	2024-09-11T03:40:00.000Z		19.9105 N 99.8406 E	THA	Asia	Chiang Rai	sputum	Homo sapiens	3	human																					170	170064894	83877528	PRJNA833906									tuberculosis: human-adapted	L2.2	Mycobacterium tuberculosis
SAMN41468032	SRR29094074	WGS	FIND, THE FOUNDATION FOR INNOVATIVE NEW DIAGNOSTICS	SRX24618078	Illumina HiSeq 2000	PAIRED	RANDOM	GENOMIC	ILLUMINA	SRS21355245	SRP507535	['PRJNA1109295','1109295','41468032','TB-IS-1025-C297-5-3_S54_R1_001.fastq.gz','SRR29094074','SRX24618078','SRP507535','SAMN41468032','82B8A3_9D76A96AD0CB','SRS21355245','82B8A3_9D76A96AD0CB_C297_5_3']		2024-05-21T06:08:00.000Z			ZAF	Africa			Homo sapiens	3	human																					327	327916432	143794724	PRJNA1109295								WHO_mutations_2023	tuberculosis: unclassified		Mycobacterium tuberculosis
SAMN41416848	SRR29051351	WGS	FIND, THE FOUNDATION FOR INNOVATIVE NEW DIAGNOSTICS	SRX24576376	Illumina HiSeq 2000	PAIRED	RANDOM	GENOMIC	ILLUMINA	SRS21316465	SRP507535	['456AC9_1977A1127B40','TB-IS-1051-110403H_S31_R1_001.fastq.gz','SRX24576376','41416848','SRS21316465','SAMN41416848','SRR29051351','1109295','PRJNA1109295','SRP507535','456AC9_1977A1127B40_110403']		2024-05-16T10:01:00.000Z							Homo sapiens	3	human																					385	385445016	174623208	PRJNA1109295								WHO_mutations_2023	tuberculosis: unclassified		Mycobacterium tuberculosis
SAMEA7544708	ERR4811650	WGS	CCDC	ERX4681195	HiSeq X Ten	PAIRED	RANDOM	GENOMIC	ILLUMINA	ERS5301365	ERP124937	['773299','experiment.15264','SAMEA7544708','ERR4811650','ERS5301365','project.CDC_192','PRJEB41197','ERP124937','ERX4681195','22464543','sample.15264','run.15264']		2021-11-10T07:11:00.000Z			CHN	Asia						S				S	I	R	S	S				R		S	S	S	R	S	R	1099	1099030800	488167024	PRJEB41197	['CRyPTIC_reuse_table','Walker_2022']		99.5	1652150	56	lineage4.5	Pre-XDR-TB	['CRyPTIC_reuse_table','tbprofiler','CRyPTIC_CCDC_CDC_192','diff','tree','input','Walker_2022']	tuberculosis: unclassified		Mycobacterium tuberculosis
SAMN19573271	SRR14746709	WGS	CHILDREN'S HOSPITAL OF PHILADELPHIA	SRX11081175	Illumina HiSeq 2500	PAIRED	RANDOM	GENOMIC	ILLUMINA	SRS9146861	SRP322989	['SAMN19573271','735248','bp0','SRR14746709','PCMP_s130.173sc3_R1.fastq.gz','130.173sc3','SRP322989','SRS9146861','PRJNA735248','19573271','SRX11081175']		2021-06-07T10:40:00.000Z			USA	North America			Homo sapiens	3	human																					310	310559760	124467529	PRJNA735248									unclassified mycobacteria		Mycobacterium sp.
SAMN41421382	SRR29055446	WGS	FIND, THE FOUNDATION FOR INNOVATIVE NEW DIAGNOSTICS	SRX24580379	Illumina HiSeq 2000	PAIRED	RANDOM	GENOMIC	ILLUMINA	SRS21320294	SRP507535	['IDR1500072634_R1.fastq.gz','41421382','SAMN41421382','1109295','6B1800_D1D2465F8326','6B1800_D1D2465F8326_IDR1500072634','PRJNA1109295','SRX24580379','SRS21320294','SRR29055446','SRP507535']		2024-05-16T11:49:00.000Z			USA	North America			Homo sapiens	3	human																					585	585442929	344535630	PRJNA1109295								WHO_mutations_2023	tuberculosis: unclassified		Mycobacterium tuberculosis
SAMN10448948	SRR8236380	WGS	UNIVERSITY OF VIRGINIA	SRX5054669	NextSeq 500	PAIRED	PCR	GENOMIC	ILLUMINA	SRS4071692	SRP170073	['SRP170073','SRR8236380','S21','SAMN10448948','PRJNA506132','S21_R1.fastq.gz','10448948','SRX5054669','506132','SRS4071692','bp0']	2016	2018-11-21T17:28:00.000Z	Mycobacterium avium complex disease	38.03 N 78.51 W	USA	North America	Virginia	sputum	Homo sapiens	3	human																					1901	1901006233	881888975	PRJNA506132									NTM: avium complex		Mycobacterium avium
SAMEA9977251	ERR6866553	WGS	IMPERIAL COLLEGE LONDON	ERX6489981	Illumina HiSeq 2000	PAIRED	RANDOM	GENOMIC	ILLUMINA	ERS7655529	ERP123401	['LI2117409','ERS7655529','SAMEA9977251','ena-STUDY-IMPERIAL COLLEGE LONDON-12-08-2020-14:44:57:582-2394','22012051','LI2117409_raw_wgs_R1R2','ERX6489981','PRJEB39837','LI2117409_raw_wgs','ERR6866553','666870','ERP123401']	2009	2021-10-15T13:58:00.000Z			PER	South America	Lima		Homo sapiens	3	human																					279	279304398	124192999	PRJEB39837			99.55	1509321	51	lineage4.1.2.1	Sensitive	['tree','diff','input','tbprofiler','standford']	tuberculosis: unclassified		Mycobacterium tuberculosis
SAMEA7545556	ERR4812052	WGS	UNIVERSIDAD PERUANA CAYETANO HEREDIA	ERX4682042	Illumina NovaSeq 6000	PAIRED	RANDOM	GENOMIC	ILLUMINA	ERS5302212	ERP124939	['experiment.25589','773301','run.25589','PRJEB41199','ERP124939','ERR4812052','project.Peru_Wellcome','22464945','sample.25589','SAMEA7545556','ERS5302212','ERX4682042']	2019	2021-11-10T07:11:00.000Z			PER	South America						S				S	S	S	S	S				S		S	S	S	S	S	S	754	754317178	259912650	PRJEB41199	['Walker_2022','CRyPTIC_reuse_table']							['standford','input','Walker_2022','CRyPTIC_UPCH','CRyPTIC_reuse_table']	tuberculosis: unclassified		Mycobacterium tuberculosis
SAMEA7554641	ERR4821273	WGS	PUBLIC HEALTH ENGLAND	ERX4691115	Illumina HiSeq 2500	PAIRED	RANDOM	GENOMIC	ILLUMINA	ERS5311285	ERP124941	['ERP124941','PRJEB41201','ERX4691115','run.24094','experiment.24094','ERS5311285','SAMEA7554641','project.PHE-TB','773303','ERR4821273','22474035','sample.24094']		2021-11-11T02:05:00.000Z			GBR	Europe																										244	244232744	122204987	PRJEB41201			98.63	2018915	45	lineage4.6.2.2	Other	['tbprofiler','CRyPTIC_PHE','diff','input','tree']	tuberculosis: unclassified		Mycobacterium tuberculosis
SAMEA7561405	ERR4828967	WGS	SAN RAFFAELE SCIENTIFIC INSTITUTE	ERX4698951	Illumina MiniSeq	PAIRED	RANDOM	GENOMIC	ILLUMINA	ERS5318040	ERP124983	['PRJEB41242','ERX4698951','ERP124983','sample.13411','project.Italy','22476974','ERS5318040','SAMEA7561405','773309','experiment.13411','ERR4828967','run.13411']		2021-11-11T06:56:00.000Z																														342	342597896	132315343	PRJEB41242			99.26	2167847	71	lineage2.2.1	MDR-TB	['CRyPTIC_SanRaffaele','input','diff','tbprofiler','tree']	tuberculosis: unclassified		Mycobacterium tuberculosis
SAMN34599010	SRR24443351	Tn-Seq	UNIVERSITY OF GENEVA	SRX20230629	Illumina HiSeq 4000	SINGLE	PCR	GENOMIC	ILLUMINA	SRS17562394	SRP436087	['bp0','SAMN34599010','dedupQs30_BBB033.bam','34599010','967609','BBB033','SRP436087','PRJNA967609','SRS17562394','SRR24443351','SRX20230629','dedupQs30_BBB033']		2023-05-05T08:43:00.000Z						As reported: laboratory strain	Homo sapiens	3	human																					56	56319799	4013985	PRJNA967609									NTM: unclassified		Mycobacterium marinum
SAMN35721650	SRR24904159	WGS	NATIONAL UNIVERSITY HOSPITAL	SRX20665742	Illumina NovaSeq 6000	PAIRED	RANDOM	GENOMIC	ILLUMINA	SRS17961788	SRP443033	['SRX20665742','SRS17961788','SRP443033','MV185_DKDN220017381-1A_H7YMHDSX5_L1_1.fq.gz','mv185','SRR24904159','35721650','983112','PRJNA983112','SAMN35721650','bp0']	2020	2023-06-13T07:10:00.000Z			SGP	Asia		sputum	Homo sapiens	3	human																					2593	2593245900	838057270	PRJNA983112									NTM: avium complex		Mycobacterium avium complex sp.
SAMEA7545767	ERR4812263	WGS	UNIVERSIDAD PERUANA CAYETANO HEREDIA	ERX4682253	Illumina NovaSeq 6000	PAIRED	RANDOM	GENOMIC	ILLUMINA	ERS5302423	ERP124939	['sample.25800','22465156','ERP124939','PRJEB41199','773301','ERX4682253','project.Peru_Wellcome','ERR4812263','experiment.25800','SAMEA7545767','run.25800','ERS5302423']	2018	2021-11-10T07:50:00.000Z			PER	South America												S						S								516	516546840	174833502	PRJEB41199	Walker_2022		99.61	1768532	67	lineage4.3.2	Sensitive	['diff','CRyPTIC_UPCH','input','tree','Walker_2022','tbprofiler','standford']	tuberculosis: unclassified		Mycobacterium tuberculosis
SAMN09914712	SRR7755679	WGS	YALE SCHOOL OF PUBLIC HEALTH	SRX4611631	Illumina HiSeq 2000	PAIRED	RANDOM	GENOMIC	ILLUMINA	SRS3715471	SRP156366	['SRR7755679','SAMN09914712','482716','S5498','SRX4611631','SRS3715471','S5496_2.fastq.gz','9914712','PRJNA482716','MTB_moldova_S5498','SRP156366']	2014	2018-08-26T21:00:00.000Z			MDA	Europe			Homo sapiens	3	human																					574	574056730	386736206	PRJNA482716			99.11	1333324	27	lineage4.8;lineage4.2.1	HR-TB	['diff','tbprofiler','input']	tuberculosis: unclassified		Mycobacterium tuberculosis
SAMEA7423505	ERR4872185	WGS	FZB	ERX4741398	NextSeq 500	PAIRED		GENOMIC	ILLUMINA	ERS5181853	ERP124444	['ERR4872185','SAMEA7423505','685092','17071772','ena-STUDY-FZB-13-10-2020-10:22:46:424-256','ERP124444','ERX4741398','PRJEB40777','ena-RUN-FZB-25-11-2020-10:16:50:903-134','14-4334','ERS5181853','ena-EXPERIMENT-FZB-25-11-2020-10:16:50:903-134']		2020-12-22T16:56:00.000Z			CMR	Africa																										796	796171895	332988297	PRJEB40777			99.26	1658184	56	lineage4.1.1.1	MDR-TB	['tbprofiler','R-MDR_CMR','tree','diff','input']	MTBC		Mycobacterium tuberculosis complex sp.
SAMN17204742	SRR13344502	Tn-Seq	GEO	SRX9770633	Illumina HiSeq 2500	PAIRED	other	GENOMIC	ILLUMINA	SRS7958430	SRP300088	['SAMN17204742','SRX9770633','GSM4998382','GSE164156','SRS7958430','GSM4998382_r1','PRJNA689305','17204742','SRR13344502','SRP300088','689305']		2021-01-03T14:59:00.000Z						homogenized mouse spleens	Mus musculus	2	mouse																					1810	1810473600	830645570	PRJNA689305									tuberculosis: human-adapted	L4	Mycobacterium tuberculosis	H37Rv
SAMEA7528368	ERR4799783	WGS	FOUNDATION FOR MEDICAL RESEARCH INDIA	ERX4669198	NextSeq 500	PAIRED	RANDOM	GENOMIC	ILLUMINA	ERS5284838	ERP124850	['ERR4799783','ERP124850','773292','SAMEA7528368','run.28248','ERX4669198','22461912','project.Mumbai','experiment.28248','ERS5284838','PRJEB41116','sample.28248']		2021-11-10T02:02:00.000Z			IND	Asia	Mumbai																									418	418236900	166771699	PRJEB41116								['input','CRyPTIC_IND']	tuberculosis: unclassified		Mycobacterium tuberculosis
SAMEA6875352	ERR4195568	WGS	Instituto_de_Biomedicina_de_Valencia	ERX4156578	Illumina MiSeq	PAIRED	RANDOM	GENOMIC	ILLUMINA	ERS4602913	ERP122165	['ERR4195568','mtb_valencia_isolates','ERS4602913','SAMEA6875352','28874551','PRJEB38719','G482m','846033','ERP122165','ERX4156578']	2014	2022-06-11T04:50:00.000Z			ESP	Europe	Valencia					S					S															551	551933344	206134006	PRJEB38719		No	99.67	1833492	50	lineage4.4.1.1	Sensitive	['tree','Cancino-Muñoz_2022','diff','TGU','input','tbprofiler']	tuberculosis: human-adapted	L4.4.1.1	Mycobacterium tuberculosis
SAMN15180231	SRR11972386	WGS	UNIVERSITY OF OTAGO	SRX8515989	Illumina MiSeq	PAIRED	RANDOM	GENOMIC	ILLUMINA	SRS6813645	SRP266712	['15180231','SAMN15180231','SRS6813645','M055','PRJNA638161','SRP266712','SRR11972386','M055_R1.fastq.gz','638161','SRX8515989']		2020-06-10T04:55:00.000Z		16.8409 N 96.1735 E	MMR	Asia	Yangon	sputum	Homo sapiens	3	human																					159	159417114	98359145	PRJNA638161			99.2	889944	26	lineage2.2.1	MDR-TB	['tbprofiler','diff','input']	tuberculosis: unclassified		Mycobacterium tuberculosis
SAMN34626930	SRR24445572	AMPLICON	HARVARD TH CHAN SCHOOL OF PUBLIC HEALTH	SRX20232559	Illumina MiSeq	PAIRED	PCR	GENOMIC	ILLUMINA	SRS17566904	SRP436110	['SRP436110','967652','SRR24445572','34626930','bp0','30418_IgG_RMSbrln','DNA-230209FOR-315','30418-RMSbrln_S95_L001_R1_001.fastq.gz','SAMN34626930','SRS17566904','PRJNA967652','SRX20232559']	2019	2023-05-05T11:03:00.000Z			USA	North America	Pittsburg	lung	Macaca fascicularis	3	crab-eating macaque																					11	11483722	8137586	PRJNA967652									tuberculosis: human-adapted	L4	Mycobacterium tuberculosis	Erdman
SAMN18823830	SRR14296136	WGS	USDA-NVSL-DBPL	SRX10654247	Illumina MiSeq	PAIRED	RANDOM	GENOMIC	ILLUMINA	SRS8749563	SRP315773	['18-6799_R1.fastq.gz','bp0','18823830','723608','SRX10654247','SRP315773','PRJNA723608','SRR14296136','18-6799','SRS8749563','SAMN18823830']	2018	2021-04-21T19:18:00.000Z			MEX	North America	Baja California		Bos taurus	2	domestic cattle																					427	427160749	248527592	PRJNA723608								['input','bovis_baja_MEX']	tuberculosis: animal-adapted	La1	Mycobacterium bovis
SAMEA1530673	ERR176801	WGS	SC	ERX152947	Illumina HiSeq 2000	PAIRED	RANDOM	GENOMIC	ILLUMINA	ERS142718	ERP001072	['ERR176801','Karonga_Prevention_Study__KPS____whole_genome_sequencing_in_a_whole_population-sc-2011-12-13T10:33:26Z-2066','1760096','ERX152947','SC_EXP_8205_7#68','PRJEB2794','SAMEA1530673','204548','SC_RUN_8205_7#68','ERP001072','98002879-sc-2012-05-29T15:26:01Z-1428885','ERS142718','Karonga_Prevention_Study__KPS____whole_genome_sequ']	1998	2012-10-11T00:25:00.000Z			MWI	Africa	Karonga		Homo sapiens	3	human					S		S					S	S	S							282	282783200	146356958	PRJEB2794	Coll_2018		92.82	2287746	51	lineage4.3.4.2.1	Sensitive	['tbprofiler','Menardo_2021','Napier_2020','tree','input','Coll_2018','Karonga_Prevention_Study','nextstrain_global_tree','Menardo_2018','diff']	tuberculosis: human-adapted	L4.3.4.2.1	Mycobacterium tuberculosis
SAMN18648500	SRR14165026	WGS	STANFORD UNIVERSITY	SRX10533321	NextSeq 550	PAIRED	RANDOM	GENOMIC	ILLUMINA	SRS8656593	SRP289688	['SAMN18648500','T3-DNA-M013031-S5','SRX10533321','SRR14165026','SRP289688','671770','PRJNA671770','bp0','ms_618','T3-DNA-M013031-S5_R1.fastq.gz','SRS8656593','18648500']	2019	2021-04-07T13:42:00.000Z			BRA	South America	Mato Grosso do Sul, Campo Grande	sputum	Homo sapiens	3	human																					822	822594432	327248374	PRJNA671770			99.6	1735634	59	lineage4.8	Sensitive	['tbprofiler','input','diff','tree','standford']	tuberculosis: unclassified		Mycobacterium tuberculosis
SAMEA4888765	ERR2791532	WGS	NATIONAL INSTITUTE FOR HEALTH AND WELFARE	ERX2800556	Illumina MiSeq	PAIRED	RANDOM PCR	GENOMIC	ILLUMINA	ERS2707764	ERP110705	['ena-STUDY-NATIONAL INSTITUTE FOR HEALTH AND WELFARE-05-09-2018-12:22:25:908-192','SAMEA4888765','PRJEB28497','ERS2707764','10077491','ena-EXPERIMENT-NATIONAL INSTITUTE FOR HEALTH AND WELFARE-14-09-2018-10:10:49:367-2','ena-RUN-NATIONAL INSTITUTE FOR HEALTH AND WELFARE-14-09-2018-10:10:49:367-2','491454','ERP110705','ERR2791532','RTB10','ERX2800556']	2004	2018-09-17T09:18:00.000Z			FIN	Europe			Homo sapiens	3	human																					340	340171996	206544433	PRJEB28497			99.56	1716727	57	lineage4.8	Sensitive	['diff','tree','input','tbprofiler']	tuberculosis: unclassified		Mycobacterium tuberculosis
SAMN09100366	SRR7070468	OTHER	MODMEDMICOXFORD	SRX4001275	Illumina MiSeq	PAIRED		OTHER	ILLUMINA	SRS3283432	SRP076676	['SRS3283432','MMMOSRA:905e4901-61c0-4000-8838-2584db1b982b','MMMOSAM:905e4901-61c0-4000-8838-2584db1b982b','SAMN09100366','302362','SRR7070468','SRX4001275','SRP076676','9100366','PRJNA302362']	2013	2018-04-26T14:29:00.000Z			GBR	Europe			Homo sapiens	3	human																					509	509210931	319260889	PRJNA302362									tuberculosis: unclassified		Mycobacterium tuberculosis
SAMN05577147	SRR4034155	WGS	HARVARD MEDICAL SCHOOL	SRX2025454	Illumina HiSeq 2000	PAIRED	RANDOM	GENOMIC	ILLUMINA	SRS1619883	SRP082185	['323744','SRP082185','SRR4034155','SRX2025454','SRS1619883','P37-Lung5-B1','784-L5B1_2.fastq.gz','PRJNA323744','SAMN05577147','5577147']	2013-11	2016-08-16T02:02:00.000Z		29.6483 S 30.3318 E	ZAF	Africa	Kwazulu-Natal	lung	Homo sapiens	3	human																					272	272880588	186173303	PRJNA323744								['denylist','Napier_2020','input','intrapatient_ZAF']	tuberculosis: human-adapted	L4.3.3	Mycobacterium tuberculosis
SAMN41421594	SRR29055378	WGS	FIND, THE FOUNDATION FOR INNOVATIVE NEW DIAGNOSTICS	SRX24580447	Illumina HiSeq 2000	PAIRED	RANDOM	GENOMIC	ILLUMINA	SRS21320363	SRP507535	['SRS21320363','6B1800_F870ECB2BBB2','SRR29055378','SRP507535','6B1800_F870ECB2BBB2_IDR1700007547','41421594','SRX24580447','SAMN41421594','IDR1700007547_R1.fastq.gz','1109295','PRJNA1109295']		2024-05-16T11:49:00.000Z			USA	North America			Homo sapiens	3	human																					445	445105492	289579239	PRJNA1109295								WHO_mutations_2023	tuberculosis: unclassified		Mycobacterium tuberculosis
SAMEA112800907	ERR11050911	WGS	FZB	ERX10497702	NextSeq 2000	PAIRED		GENOMIC	ILLUMINA	ERS14808453	ERP010814	['287903','SAMEA112800907','21005704','33852963','ERR11050911','ERP010814','ena-RUN-TAB-21-03-2023-10:58:00:124-108082','ena-EXPERIMENT-TAB-21-03-2023-10:58:00:124-108081','PRJEB9680','ena-STUDY-FZB-22-06-2015-17:16:39:392-292','ERS14808453','ERX10497702']		2023-07-20T23:21:00.000Z																														446	446193875	153947523	PRJEB9680			99.45	1730331	57	lineage4.6.5	Other	['tree','input','tbprofiler','diff']	tuberculosis: unclassified		Mycobacterium tuberculosis
SAMEA114443808	ERR13259926	WGS	SEOUL NATIONAL UNIVERSITY	ERX12630339	Illumina MiSeq	PAIRED	RANDOM	GENOMIC	ILLUMINA	ERS16431592	ERP151439	['SAMEA114443808','ERX12630339','PRJEB66375','webin-reads-GReAT_MG_069','ERP151439','GReAT_MG_069','ERS16431592','c7f31963-9edb-49ef-a000-987e031fb6cb','41856287','ERR13259926','1022751']	2014	2024-08-04T16:47:00.000Z			MNG	Asia		sputum	Homo sapiens	3	human																					598	598017040	365995978	PRJEB66375									tuberculosis: unclassified		Mycobacterium tuberculosis
SAMEA112183809	ERR10561906	WGS	FZB	ERX10075217	NextSeq 500	PAIRED		GENOMIC	ILLUMINA	ERS14293701	ERP142989	['32032545','ena-RUN-TAB-03-12-2022-13:39:55:563-31162','COL-26','907706','ERS14293701','97211d12-6ea0-453a-a011-51100e2832af','ERP142989','ena-EXPERIMENT-TAB-03-12-2022-13:39:55:563-31161','ERR10561906','SAMEA112183809','ERX10075217','PRJEB57971']	2016	2022-12-16T21:52:00.000Z			COL	South America	Puerto Nariño																									417	417253597	172956948	PRJEB57971			99.78	1674783	54	lineage4.3.3	Sensitive	['diff','outbreak_Amazon_COL','tbprofiler','input','standford','tree']	tuberculosis: unclassified		Mycobacterium tuberculosis
SAMD00292891	DRR286231	WGS	TOHOKUGL	DRX275688	Illumina NovaSeq 6000	PAIRED	RANDOM	GENOMIC	ILLUMINA	DRS193972	DRP007459	['DRS193972','20009406','SAMD00292891','DRP007459','743444','DRR286231','PRJDB11434','DRX275688']	2017	2021-07-02T13:37:00.000Z		34.793281 N 135.453215 E	JPN	Asia	Osaka, Toyonaka		Homo sapiens	3	human																					132	132067318	42496571	PRJDB11434									NTM: avium complex		Mycobacterium avium subsp. hominissuis
SAMN08629116	SRR6797412	WGS	SAN RAFFAELE	SRX3756285	Illumina HiSeq 2500	PAIRED	RANDOM	GENOMIC	ILLUMINA	SRS3011981	SRP128089	['SRR6797412','428596','8629116','132355','bp0','SAMN08629116','SRS3011981','PRJNA428596','132355_210916_BGD_210916_100.gatk.bam','132355_WGS','SRX3756285','SRP128089']		2018-03-02T06:19:00.000Z			BGD	Asia			Homo sapiens	3	human					S		S						S	S							273	273240490	120760482	PRJNA428596	CRyPTIC_WHO2021_PMC7612554		99.3	2107993	47	lineage1.1.1	Sensitive	['Menardo_2021','tbprofiler','diff','Walker_2022','input','tree']	tuberculosis: human-adapted	L1.1.1	Mycobacterium tuberculosis
SAMEA112806601	ERR11082967	WGS	FZB	ERX10530336	NextSeq 500	PAIRED		GENOMIC	ILLUMINA	ERS14814147	ERP010814	['ena-EXPERIMENT-TAB-22-03-2023-09:49:52:924-114201','ERX10530336','ERS14814147','ERR11082967','9341-17','33894696','ena-RUN-TAB-22-03-2023-09:49:52:924-114202','PRJEB9680','SAMEA112806601','ena-STUDY-FZB-22-06-2015-17:16:39:392-292','287903','ERP010814']		2023-07-21T05:52:00.000Z																														628	628549357	283380266	PRJEB9680			99.63	1610445	54	lineage4.8	Sensitive	['tbprofiler','input','tree','diff']	tuberculosis: unclassified		Mycobacterium tuberculosis
SAMEA7554759	ERR4821391	WGS	PUBLIC HEALTH ENGLAND	ERX4691233	Illumina HiSeq 2500	PAIRED	RANDOM	GENOMIC	ILLUMINA	ERS5311403	ERP124941	['sample.24212','773303','22474153','PRJEB41201','ERX4691233','ERR4821391','experiment.24212','project.PHE-TB','ERP124941','ERS5311403','SAMEA7554759','run.24212']		2021-11-11T02:08:00.000Z			GBR	Europe										S		S						S								271	271322369	106780804	PRJEB41201	Walker_2022		99.52	2492924	57	lineage4.1.2.1	Sensitive	['tbprofiler','tree','CRyPTIC_PHE','Walker_2022','diff','input']	tuberculosis: unclassified		Mycobacterium tuberculosis
SAMEA5974873	ERR3559126	WGS	FUDAN UNIVERSITY	ERX3558877	Illumina HiSeq 2500	PAIRED	RANDOM PCR	GENOMIC	ILLUMINA	ERS3777711	ERP117507	['SAMEA5974873','15230652','ERX3558877','ena-STUDY-FUDAN UNIVERSITY-25-09-2019-16:05:44:667-292','ena-EXPERIMENT-FUDAN UNIVERSITY-25-09-2019-16:05:21:789-54','SC0054','ena-RUN-FUDAN UNIVERSITY-25-09-2019-16:05:21:789-54','ERP117507','PRJEB34582','639250','ERS3777711','ERR3559126']	2018	2020-06-13T18:17:00.000Z			CHN	Asia		sputum	Homo sapiens	3	human																					916	916761600	383235355	PRJEB34582			99.38	1379056	43	lineage2.2.1	Sensitive	['diff','tree','input','tbprofiler','Menardo_2021']	tuberculosis: human-adapted	L2	Mycobacterium tuberculosis
SAMN03453588	SRR1949892	WGS	JOHNS HOPKINS UNIVERSITY	SRX976259	Ion Torrent PGM	SINGLE	RANDOM PCR	GENOMIC	ION_TORRENT	SRS891424	SRP056758	['3453588','SRR1949892','SRP056758','SAMN03453588','PGM-12','SRS891424','PRJNA280011','Mutant1','SRX976259','280011']	2012	2015-04-01T13:58:00.000Z			USA	North America																										128	128021302	91256637	PRJNA280011									tuberculosis: human-adapted	L4	Mycobacterium tuberculosis	H37Rv
SAMN21616881	SRR16058537	WGS	PUBLIC HEALTH ONTARIO	SRX12344808	Illumina MiSeq	PAIRED	RANDOM	GENOMIC	ILLUMINA	SRS10317188	SRP338617	['bp0','SAMN21616881','2019-430','SRS10317188','SRR16058537','766079','SRX12344808','PRJNA766079','SRP338617','2019-430_R1.fastq.gz','21616881']	2019	2021-09-24T21:56:00.000Z			CAN	North America	Ontario		Homo sapiens	3	human					S		S					S	S								289	289688281	187128759	PRJNA766079	CRyPTIC_WHO2021_PMC7612554		99.26	576325	31	lineage1.2.2.2	Sensitive	['diff','Walker_2022','tree','tbprofiler','input']	tuberculosis: unclassified		Mycobacterium tuberculosis
SAMN08892537	SRR6964586	WGS	SAN RAFFAELE	SRX3906473	Illumina HiSeq 2500	PAIRED	RANDOM	GENOMIC	ILLUMINA	SRS3142566	SRP128089	['SAMN08892537','SRX3906473','140039_WGS','140039','SRR6964586','SRS3142566','140039_140916_100.gatk.bam','PRJNA428596','bp0','428596','SRP128089','8892537']		2018-04-09T04:28:00.000Z			PAK	Asia			Homo sapiens	3	human		S			S		S	S	S			S	S	S				S			121	121521483	51918053	PRJNA428596	CRyPTIC_WHO2021_PMC7612554		99.41	822107	18	lineage3	Sensitive	['tbprofiler','Walker_2022','input','diff','tree']	tuberculosis: unclassified		Mycobacterium tuberculosis
SAMN08215048	SRR6397573	WGS	BC CENTRE FOR DISEASE CONTROL PUBLIC HEALTH LABORATORY	SRX3490585	HiSeq X Ten	PAIRED	RANDOM	GENOMIC	ILLUMINA	SRS2774465	SRP119652	['PRJNA413593','413593','8215048','SRP119652','SRS2774465','SRR6397573','BC08-Mtb164','SAMN08215048','SRX3490585','BC08-Mtb164_1.fastq.gz']	2008	2017-12-20T15:54:00.000Z		49.15 N 123.7 W	CAN	North America	British Columbia		Homo sapiens	3	human					S		S						S	S							793	793949000	375432914	PRJNA413593	CRyPTIC_WHO2021_PMC7612554		99.47	1828781	52	lineage4.2.1.1	Sensitive	['Walker_2022','tbprofiler','Napier_2020','diff','tree','input']	tuberculosis: human-adapted	L4	Mycobacterium tuberculosis
SAMN31030657	SRR21732481	WGS	MDUPHL	SRX17728335	NextSeq 500	PAIRED	RANDOM	GENOMIC	ILLUMINA	SRS15257799	SRP399923	['31030657','857537','SAMN31030657','SRX17728335','SRS15257799','PRJNA857537','AUSMDU00030011_S24_R1_001.fastq.gz','AUSMDU00030011','SRP399923','SRR21732481']	2017	2022-09-27T23:40:00.000Z			AUS	Oceania	Victoria		Homo sapiens	3	human																					893	893008513	384846867	PRJNA857537			99.5	1710530	59	lineage4.4	Sensitive	['diff','tbprofiler','input','tree']	tuberculosis: unclassified		Mycobacterium tuberculosis
SAMN24851361	SRR17567918	WGS	UNIVERSITY OF WISCONSIN-MADISON	SRX13737128	Illumina HiSeq 2000	PAIRED	RANDOM	GENOMIC	ILLUMINA	SRS11614727	SRP313707	['24851361','SRR17567918','SRP313707','PRJNA720149','SAMN24851361','720149','540-2CP_1.fastq','SRS11614727','540-2CP','bp0','SRX13737128']		2022-01-11T19:35:00.000Z							Homo sapiens	3	human																					544	544663224	205906285	PRJNA720149			99.76	1660109	48	lineage4.4.1.1	Sensitive	['tree','laboratory_biofilm','diff','input','tbprofiler']	tuberculosis: unclassified		Mycobacterium tuberculosis
SAMEA112806097	ERR11082394	WGS	FZB	ERX10529763	NextSeq 500	PAIRED		GENOMIC	ILLUMINA	ERS14813643	ERP010814	['ena-RUN-TAB-22-03-2023-09:39:46:365-143105','33894192','ERP010814','287903','ena-EXPERIMENT-TAB-22-03-2023-09:39:46:365-143104','754-11','ERX10529763','ERR11082394','SAMEA112806097','PRJEB9680','ena-STUDY-FZB-22-06-2015-17:16:39:392-292','ERS14813643']		2023-07-21T05:49:00.000Z																														538	538131662	235781784	PRJEB9680			99.63	1715729	59	lineage4.1.2.1	Sensitive	['tree','diff','tbprofiler','input']	tuberculosis: unclassified		Mycobacterium tuberculosis
SAMEA2235012	ERR439947	WGS	SC	ERX406610	Illumina HiSeq 2000	PAIRED	RANDOM	GENOMIC	ILLUMINA	ERS364294	ERP004216	['ITM_060802-sc-2013-10-31T15:21:36Z-1738410','SC_EXP_11791_4#19','2670172','ERR439947','SC_RUN_11791_4#19','Genomics_of_Mycobacterium_africanum_on_the_global_and_local_scale-sc-2013-10-29T16:00:38Z-2837','239555','ERS364294','ERP004216','SAMEA2235012','PRJEB4884','ERX406610']		2014-05-12T18:51:00.000Z			BEN	Africa																										350	350189600	174350732	PRJEB4884			99.24	1591595	36	lineage5.1.5	Sensitive	['input','Menardo_2018','Coscolla_2021','tree','diff','tbprofiler']	tuberculosis: human-adapted	L5.1.5	Mycobacterium africanum
SAMEA12853613	ERR11244852	WGS	SWISS TROPICAL AND PUBLIC HEALTH INSTITUTE	ERX10653056	Illumina NovaSeq 6000	SINGLE	RANDOM	GENOMIC	ILLUMINA	ERS10460708	ERP135175	['930268','ena-EXPERIMENT-TAB-17-04-2023-19:57:14:382-5801','G43139','ERR11244852','SAMEA12853613','ERS10460708','ERP135175','ERX10653056','34307330','ena-RUN-TAB-17-04-2023-19:57:14:382-5802','8cc6b8bd-130a-4c76-a0b2-3197bafe5cc6','PRJEB50582']	2014	2023-07-27T09:55:00.000Z			GEO	Asia		sputum																								271	271243479	88382125	PRJEB50582									tuberculosis: unclassified		Mycobacterium tuberculosis
SAMEA115740240	ERR13265402	WGS	UNIVERSITY OF OXFORD, NUFFIELD DEPARTMENT OF MEDIC	ERX12635815	Illumina NovaSeq 6000	PAIRED	RANDOM PCR	GENOMIC	ILLUMINA	ERS20249983	ERP161058	['b28b5ff0-515d-42d2-bc0f-19e45ec26bb9','68672a9ee6cd','41868293','1124794','SAMEA115740240','ERX12635815','ERR13265402','PRJEB76547','ERS20249983','webin-reads-68672a9ee6cd','ERP161058']	2021	2024-08-04T21:41:00.000Z			VNM	Asia																										858	858177092	278172448	PRJEB76547								CRyPTIC_2024	tuberculosis: unclassified		Mycobacterium tuberculosis
SAMN06855975	SRR5657471	WGS	UNIVERSIDAD AUTONOMA DE BAJA CALIFORNIA	SRX2893973	Illumina MiSeq	PAIRED		GENOMIC	ILLUMINA	SRS2261527	SRP108793	['Dairy_cow_60','SRS2261527','SRP108793','PRJNA384996','15-5674_S17_L001_R2_001.fastq','SRX2893973','15-5674_bTB','384996','SAMN06855975','6855975','SRR5657471']	2015	2017-06-08T11:29:00.000Z		31.5196 N 116.3598 W	MEX	North America	Baja California,Ensenada	lymph node	Bos taurus	2	domestic cattle																					401	401942691	265623061	PRJNA384996			99.45	1019040	53	La1.8.1	Other	['diff','tbprofiler','input','tree','Napier_2020']	tuberculosis: animal-adapted	La1	Mycobacterium bovis
SAMEA8955530	ERR6210236	WGS	ANSES	ERX5845386	NextSeq 500	PAIRED	RANDOM	GENOMIC	ILLUMINA	ERS6638292	ERP130302	['ERS6638292','ERP130302','ERX5845386','876704','17Z006771','ena-STUDY-ANSES-05-07-2021-12:32:41:637-1413','ERR6210236','30673424','webin-reads-17Z006771','PRJEB46102','SAMEA8955530']	2017	2022-09-15T07:59:00.000Z			FRA	Europe			Meles meles	3	European badger																					429	429822406	190117720	PRJEB46102			99.21	1512797	49	La1.2	Other	['tbprofiler','input','diff','tree']	tuberculosis: animal-adapted	La1	Mycobacterium bovis
SAMEA110420751	ERR9993229	WGS	CTB/NICD - SOUTH AFRICA, SOUTH AFRICA	ERX9533636	Illumina NovaSeq 6000	PAIRED	RANDOM	GENOMIC	ILLUMINA	ERS12518826		['30017054','ERR9993229','SAMEA110420751','sample.1451.da782265','ERS12518826','experiment.1451.ffd5f958','run.1451.1.11850ecf6875bcda578fdb4a074ab7ce','ERX9533636']		2022-08-10T14:23:00.000Z																														676	676734284	226707088										tuberculosis: unclassified		Mycobacterium tuberculosis
SAMN41148627	SRR28859765	WGS	WADSWORTH CENTER	SRX24419801	NextSeq 550	PAIRED	RANDOM	GENOMIC	ILLUMINA	SRS21175263	SRP338930	['SAMN41148627','IDR2300046524-01-01','SRP338930','41148627','IDR2300046524-01-01.R1.fastq.gz','766641','PRJNA766641','SRS21175263','SRX24419801','SRR28859765']	2023	2024-05-01T11:26:00.000Z			USA	North America	New York state		Homo sapiens	3	human																					507	507003283	227700004	PRJNA766641			99.76	1569976	53	lineage4.4.1	Sensitive	['input','tbprofiler','diff','tree']	tuberculosis: unclassified		Mycobacterium tuberculosis
SAMN36834708	SRR25515433	WGS	SHANDONG PROVINCIAL HOSPITAL	SRX21245816	Illumina HiSeq 4000	PAIRED	RANDOM	GENOMIC	ILLUMINA	SRS18500099	SRP453313	['bp0','T1783.IS300_Clean.1.fastq.gz','T1783','SRP453313','SRS18500099','36834708','1002108','SRR25515433','PRJNA1002108','SAMN36834708','SRX21245816']	2017	2023-08-04T04:41:00.000Z		36.40 N 117.00 E	CHN	Asia	Shandong	As reported: phlegm	Homo sapiens	3	human																					1144	1144115700	473766750	PRJNA1002108			99.35	1811306	62	lineage2.2.1	Sensitive	['input','diff','tree','tbprofiler']	tuberculosis: human-adapted	L4	Mycobacterium tuberculosis	H37Rv
SAMN37457644	SRR26112692	WGS	WADSWORTH CENTER	SRX21826817	Illumina MiSeq	PAIRED	RANDOM	GENOMIC	ILLUMINA	SRS18926425	SRP338930	['SRX21826817','37457644','SAMN37457644','SRS18926425','IDR2100046756','PRJNA766641','IDR2100046756-01-01','IDR2100046756-01-01.R1.fastq.gz','SRR26112692','SRP338930','766641']	2021	2023-09-19T16:20:00.000Z			USA	North America	New York state		Homo sapiens	3	human																					678	678455888	427491465	PRJNA766641									tuberculosis: unclassified		Mycobacterium tuberculosis
SAMEA7423545	ERR4872052	WGS	FZB	ERX4741265	NextSeq 500	PAIRED		GENOMIC	ILLUMINA	ERS5181893	ERP124444	['ena-RUN-FZB-25-11-2020-10:16:50:898-1','ERS5181893','11-3843','SAMEA7423545','PRJEB40777','17071812','ERR4872052','ena-STUDY-FZB-13-10-2020-10:22:46:424-256','ERP124444','685092','ena-EXPERIMENT-FZB-25-11-2020-10:16:50:898-1','ERX4741265']		2020-12-19T12:14:00.000Z			CMR	Africa																										552	552791039	226395333	PRJEB40777			99.58	1756178	56	lineage4.8	MDR-TB	['tree','input','diff','tbprofiler','R-MDR_CMR']	MTBC		Mycobacterium tuberculosis complex sp.
SAMEA7280457	ERR4553715	WGS	INSTITUTE OF TROPICAL MEDICINE	ERX4490085	Illumina HiSeq 2500	PAIRED	RANDOM	GENOMIC	ILLUMINA	ERS5041058	ERP123102	['ena-RUN-Institute of tropical medicine-28-08-2020-16:29:08:356-313','ena-STUDY-Institute of tropical medicine-27-07-2020-14:37:16:152-1905','ITM2009-02024','ERS5041058','ena-EXPERIMENT-Institute of tropical medicine-28-08-2020-16:29:08:356-313','660147','ERP123102','15937504','ERR4553715','ERX4490085','SAMEA7280457','PRJEB39569']	2009	2020-08-29T18:59:00.000Z			BGD	Asia		sputum	Homo sapiens	3	human																					319	319551334	139031631	PRJEB39569			99.62	1733102	61	lineage3.1	MDR-TB	['diff','tbprofiler','input','tree']	tuberculosis: unclassified		Mycobacterium tuberculosis
SAMD00117891	DRR130183	WGS	NIID	DRX122921	Illumina MiSeq	PAIRED	RANDOM	GENOMIC	ILLUMINA	DRS090299	DRP004886	['DRX122921','DRR130183','PRJDB7006','11127860','SAMD00117891','527409','DRS090299','DRP004886']	2003	2019-06-13T19:17:00.000Z			JPN	Asia	Osaka	sputum	Homo sapiens	3	human																					928	928508196	554244014	PRJDB7006			99.63	1300385	83	lineage4.3.3	Pre-XDR-TB	['diff','Menardo_2021','tree','tbprofiler','input']	tuberculosis: human-adapted	L4	Mycobacterium tuberculosis
SAMN05276473	SRR3675502	WGS	MODMEDMICOXFORD	SRX1850775	Illumina MiSeq	PAIRED	RANDOM	GENOMIC	ILLUMINA	SRS1519024	SRP076676	['SAMN05276473','SRR3675502','302362','SRP076676','5276473','SRS1519024','MMMOSAM:a1862199-0373-4c8a-9de6-63ec88aaf062','MMMOSRA:a1862199-0373-4c8a-9de6-63ec88aaf062','PRJNA302362','SRX1850775']	2015	2016-06-22T11:48:00.000Z			GBR	Europe	Oxford		Homo sapiens	3	human																					178	178297478	116256743	PRJNA302362								input	tuberculosis: unclassified		Mycobacterium tuberculosis
SAMN05575453	SRR4033412	WGS	HARVARD MEDICAL SCHOOL	SRX2024744	Illumina HiSeq 2000	PAIRED	RANDOM	GENOMIC	ILLUMINA	SRS1619173	SRP082185	['PRJNA323744','SRX2024744','323744','SRR4033412','P19-Eta-A4','5575453','737-EtaA4b_2.fastq.gz','SRS1619173','SRP082185','SAMN05575453']	2013-06	2016-08-15T23:39:00.000Z		29.6483 S 30.3318 E	ZAF	Africa	Kwazulu-Natal	necropsy (morgue)	Homo sapiens	3	human																					168	168090866	112134541	PRJNA323744								['input','denylist','Napier_2020','intrapatient_ZAF']	tuberculosis: human-adapted	L4.3.2.1	Mycobacterium tuberculosis
SAMEA110175936	ERR9872325	WGS	UNIVERSITY COLLEGE LONDON	ERX9417557	NextSeq 500	PAIRED	RANDOM	GENOMIC	ILLUMINA	ERS12274750	ERP137802	['SAMEA110175936','ena-RUN-TAB-22-06-2022-15:48:54:702-18645','ERS12274750','876465','PRJEB53040','ena-EXPERIMENT-TAB-22-06-2022-15:48:54:702-18644','ERX9417557','142067c1-c74b-4193-9816-c363b7e8a3d5','H37Rv-4','ERP137802','30660020','ERR9872325']		2022-09-15T08:05:00.000Z																														1283	1283532918	527019940	PRJEB53040								input	tuberculosis: human-adapted	L4	Mycobacterium tuberculosis	H37Rv
SAMN30949110	SRR21689549	WGS	RIVM	SRX17687320	Illumina NovaSeq 6000	PAIRED	RANDOM	GENOMIC	ILLUMINA	SRS15218707	SRP399356	['882748','SRX17687320','SRR21689549','bp0','SRP399356','RIVM0426','SAMN30949110','PRJNA882748','30949110','RIVM0426.bam','SRS15218707']	2019	2022-09-23T18:04:00.000Z			NLD	Europe		sputum	Homo sapiens	3	human																					1268	1268986633	113663860	PRJNA882748								input	tuberculosis: unclassified		Mycobacterium tuberculosis
SAMN03246664	SRR1723953	WGS	INSTITUTE OF PATHOGEN BIOLOGY, CAMS&PUMC	SRX817208	Illumina Genome Analyzer IIx	SINGLE	RANDOM	GENOMIC	ILLUMINA	SRS797413	SRP051327	['SRP051327','07DS20157.fastq.bz2','SAMN03246664','3246664','SRR1723953','07DS20157 WGS','SRX817208','PRJNA268900','SRS797413','07DS20157','268900']	2007	2015-01-13T08:29:00.000Z			CHN	Asia	Guangxi	sputum	Homo sapiens	3	human																					332	332334360	227195709	PRJNA268900								Napier_2020	tuberculosis: human-adapted	L4.5	Mycobacterium tuberculosis
SAMEA115751054	ERR13291931	WGS	UNIVERSITY OF OXFORD, NUFFIELD DEPARTMENT OF MEDIC	ERX12662417	Illumina MiSeq	PAIRED	RANDOM PCR	GENOMIC	ILLUMINA	ERS20267341	ERP161058	['PRJEB76547','ERR13291931','b28b5ff0-515d-42d2-bc0f-19e45ec26bb9','webin-reads-4675fa2b2cd9','ERX12662417','ERP161058','1124794','ERS20267341','41910000','SAMEA115751054','4675fa2b2cd9']	2020	2024-08-11T01:57:00.000Z			USA	North America																										357	357407686	209831889	PRJEB76547								CRyPTIC_2024	tuberculosis: unclassified		Mycobacterium tuberculosis
SAMEA1118382	ERR2513201	WGS	PHE	ERX2532411	Illumina MiSeq	PAIRED	RANDOM	GENOMIC	ILLUMINA	ERS2397791	ERP107961	['PRJEB25991','project.First_10k_genomes_study_set_4','ERP107961','sample.4921','run.4921','ERS2397791','493034','10122328','experiment.4921','SAMEA1118382','ERX2532411','ERR2513201']		2021-10-23T15:07:00.000Z			GBR	Europe	England									S		S					S	S								186	186633191	108167124	PRJEB25991	Walker_2022		99.3	1108247	31	lineage3	Sensitive	['CRyPTIC_PHE','Walker_2022','diff','tbprofiler','input','Napier_2020']	tuberculosis: human-adapted	L3	Mycobacterium tuberculosis
SAMEA115164416	ERR12554627	WGS	HOPITAL AVICENNE	ERX11928968	Illumina MiSeq	PAIRED	RANDOM	GENOMIC	ILLUMINA	ERS17979572	ERP156782	['39751321','ERX11928968','725','ERP156782','ERS17979572','PRJEB71996','SAMEA115164416','webin-reads-725','ERR12554627','1069537','aa2e0da2-b035-43d8-a26f-2c30b220ed84']	2022	2024-02-02T20:25:00.000Z			FRA	Europe		As reported: Sereus liquid	Homo sapiens	3	human																					399	399056105	212378854	PRJEB71996			99.78	1567625	76	lineage4.3.3	Other	['tbprofiler','input','diff','tree']	tuberculosis: unclassified		Mycobacterium tuberculosis
SAMN28177950	SRR19158667	WGS	WADSWORTH CENTER	SRX15225122	Illumina MiSeq	PAIRED	RANDOM	GENOMIC	ILLUMINA	SRS12959007	SRP374006	['PRJNA835805','SRS12959007','IDR1600002328-01-00_R1.fastq.gz','SRR19158667','835805','IDR1600002328-01-00','SAMN28177950','SRX15225122','28177950','SRP374006']	2016	2022-05-10T15:55:00.000Z			USA	North America	Queens County	pleural fluid	Homo sapiens	3	human																					418	418237914	248007100	PRJNA835805			99.56	1384759	73	lineage2.2.1	Other	['input','diff','tbprofiler','tree']	tuberculosis: unclassified		Mycobacterium tuberculosis
SAMEA7562917	ERR4830477	WGS	AFRICAN HEALTH RESEARCH INSTITUTE	ERX4700461	NextSeq 550	PAIRED	RANDOM	GENOMIC	ILLUMINA	ERS5319550	ERP124989	['ERS5319550','773315','22478484','SAMEA7562917','project.MXDRTB1','ERX4700461','run.26429','PRJEB41248','ERR4830477','ERP124989','experiment.26429','sample.26429']		2021-11-11T09:09:00.000Z			ZAF	Africa						R	S			S	R	S	R	S			S	R	S	S	S	S	S	S	S	1055	1055351080	436731644	PRJEB41248	['CRyPTIC_reuse_table','Walker_2022']		99.45	1794470	54	lineage2.2.1	RR-TB	['diff','Walker_2022','tbprofiler','CRyPTIC_AHRI','input','tree','CRyPTIC_reuse_table']	tuberculosis: unclassified		Mycobacterium tuberculosis
SAMN30949438	SRR21689701	WGS	RIVM	SRX17687168	Illumina HiSeq 2500	PAIRED	RANDOM	GENOMIC	ILLUMINA	SRS15218556	SRP399356	['PRJNA882748','882748','SRR21689701','30949438','SRX17687168','bp0','RIVM0754','SAMN30949438','SRS15218556','RIVM0754.bam','SRP399356']	2018	2022-09-23T18:04:00.000Z			NLD	Europe		sputum	Homo sapiens	3	human																					586	586224104	142863761	PRJNA882748								input	tuberculosis: unclassified		Mycobacterium tuberculosis
SAMN08215377	SRR6397927	WGS	BC CENTRE FOR DISEASE CONTROL PUBLIC HEALTH LABORATORY	SRX3491311	HiSeq X Ten	PAIRED	RANDOM	GENOMIC	ILLUMINA	SRS2775192	SRP119652	['SRS2775192','SAMN08215377','BC13-Mtb001_1.fastq.gz','PRJNA413593','SRR6397927','BC13-Mtb001','8215377','413593','SRX3491311','SRP119652']	2013	2017-12-25T14:20:00.000Z		49.15 N 123.7 W	CAN	North America	British Columbia		Homo sapiens	3	human					S		S						S	S							837	837057000	371142382	PRJNA413593	CRyPTIC_WHO2021_PMC7612554		99.73	1874266	52	lineage4.3.4.2	Sensitive	['Napier_2020','diff','input','tbprofiler','Walker_2022','tree']	tuberculosis: human-adapted	L4	Mycobacterium tuberculosis
SAMN05276426	SRR3675454	WGS	MODMEDMICOXFORD	SRX1850727	Illumina MiSeq	PAIRED	RANDOM	GENOMIC	ILLUMINA	SRS1518976	SRP076676	['SRX1850727','SRR3675454','5276426','MMMOSAM:749e15df-5a79-479f-aeba-b270b24aa121','SRS1518976','MMMOSRA:749e15df-5a79-479f-aeba-b270b24aa121','302362','PRJNA302362','SRP076676','SAMN05276426']	2015	2016-06-22T11:48:00.000Z			GBR	Europe	Oxford		Homo sapiens	3	human					S		S					S	S								451	451325270	207549934	PRJNA302362	CRyPTIC_WHO2021_PMC7612554		98.86	1433165	46	lineage3	Sensitive	['Walker_2022','diff','input','tree','Napier_2020','tbprofiler']	tuberculosis: human-adapted	L3	Mycobacterium tuberculosis
SAMN41685637	SRR29289182	WGS	FIND, THE FOUNDATION FOR INNOVATIVE NEW DIAGNOSTICS	SRX24806478	Illumina HiSeq 2000	PAIRED	RANDOM	GENOMIC	ILLUMINA	SRS21521362	SRP511884	['SRX24806478','SRR29289182','SRS21521362','1120243','bp0','RLH-742-0','178-18_S46_R1_001.fastq.gz','41685637','SRP511884','PRJNA1120243','RLH-742-0_178-18','SAMN41685637']		2024-06-05T06:38:00.000Z			PAK	Asia			Homo sapiens	3	human																					453	453790681	179771851	PRJNA1120243									tuberculosis: unclassified		Mycobacterium tuberculosis
SAMN27028586	SRR18511650	WGS	INSTITUTE OF DERMATOLOGY, CHINESE ACADEMY OF MEDICAL SCIENCES AND PEKING UNION MEDICAL COLLEGE	SRX14642778	Illumina HiSeq 4000	PAIRED	PCR	GENOMIC	ILLUMINA	SRS12408866	SRP366398	['SRP366398','SGF0152016','SRR18511650','SRX14642778','PRJNA820632','SGF0152016_1.fastq.gz','27028586','820632','SRS12408866','SAMN27028586']	2016	2022-03-28T21:54:00.000Z	Mycobacteriaceae	32.02 N 118.46 E	CHN	Asia	Jiangsu	skin	Homo sapiens	3	human																					482	482850600	191856439	PRJNA820632			99.36	1851963	63	lineage4.4.2	Sensitive	['tbprofiler','diff','tree','input']	tuberculosis: unclassified		Mycobacterium tuberculosis
SAMEA115745000	ERR13276280	WGS	UNIVERSITY OF OXFORD, NUFFIELD DEPARTMENT OF MEDIC	ERX12646706	NextSeq 500	PAIRED	RANDOM PCR	GENOMIC	ILLUMINA	ERS20254884	ERP161058	['SAMEA115745000','ERR13276280','ERS20254884','b28b5ff0-515d-42d2-bc0f-19e45ec26bb9','ERX12646706','e824cf0b082d','ERP161058','webin-reads-e824cf0b082d','1124794','PRJEB76547','41870776']	2020	2024-08-08T10:54:00.000Z			DEU	Europe																										522	522667257	233993203	PRJEB76547								CRyPTIC_2024	tuberculosis: unclassified		Mycobacterium tuberculosis
SAMN37848655	SRR26399318	WGS	UNIVERSITY OF MELBOURNE/ THE PETER DOHERTY INSTITUTE FOR INFECTION AND IMMUNITY	SRX22105079	Illumina HiSeq 4000	PAIRED	RANDOM	GENOMIC	ILLUMINA	SRS19170160	SRP466602	['SAMN37848655','bp0','SRS19170160','1028637','Sample_736_1.fastq.gz','SRX22105079','Sample_736','PRJNA1028637','37848655','SRP466602','SRR26399318']		2023-10-16T19:04:00.000Z		10.8231 N 106.6297 E	VNM	Asia	Ho Chi Minh City	sputum	Homo sapiens	3	human																					511	511185600	215216720	PRJNA1028637			99.55	1606341	53	lineage2.2.1	HR-TB	['diff','tbprofiler','tree','input']	tuberculosis: unclassified		Mycobacterium tuberculosis
SAMN02363422	SRR1002668	WGS	JOHNS HOPKINS UNIVERSITY SCHOOL OF MEDICINE	SRX360102	Ion Torrent PGM	SINGLE	size fractionation	GENOMIC	ION_TORRENT	SRS487399	SRP030413	['221335','IAR2 sequence','IAR2 sequece alignment','SRP030413','PRJNA221335','SRS487399','M. tuberculosis IAR2','SRR1002668','SAMN02363422','2363422','SRX360102']		2013-09-25T12:08:00.000Z																														38	38517810	25156470	PRJNA221335									tuberculosis: unclassified		Mycobacterium tuberculosis
SAMN18118091	SRR13837604	WGS	UNIVERISTY OF ANTWERP	SRX10215917	Illumina HiSeq 2500	PAIRED		GENOMIC	ILLUMINA	SRS8360681	SRP308980	['18118091','SRR13837604','ID979114966','PRJNA706121','SAMN18118091','706121','COV10-FASTA9-MCOV10-CONTHsap-CPER4-SEED979114966','SRX10215917','STUDYCOV10-FASTA9-MCOV10-CONTHsap-CPER4-SEED979114966.R1.fastq.gz','SRP308980','SRS8360681','bp0']	2021	2021-03-03T03:50:00.000Z						simulated/in silico																								45	45953100	24229942	PRJNA706121								['denylist','laboratory_synthetic','input']	tuberculosis: human-adapted	L4	Mycobacterium tuberculosis	H37Rv
SAMEA7542376	ERR4810801	WGS	CCDC	ERX4679247	HiSeq X Ten	PAIRED	RANDOM	GENOMIC	ILLUMINA	ERS5298828	ERP124934	['ERS5298828','SAMEA7542376','project.CDC_22','ERP124934','sample.11329','ERR4810801','PRJEB41194','22463695','ERX4679247','773297','run.11329','experiment.11329']		2021-11-10T05:06:00.000Z			CHN	Asia						S	S			S	S	S	S	S				S	S	S	S	S	S	S	S	1469	1469346900	585782190	PRJEB41194	['CRyPTIC_reuse_table','Walker_2022']		99.41	1828214	63	lineage2.2.1	Sensitive	['diff','CRyPTIC_CCDC_CDC_22','tbprofiler','Walker_2022','input','CRyPTIC_reuse_table','tree']	tuberculosis: unclassified		Mycobacterium tuberculosis
SAMN34294092	SRR24256090	WGS	NIH / NIAID	SRX20051860	NextSeq 500	PAIRED	RANDOM	GENOMIC	ILLUMINA	SRS17387120	SRP433800	['958249','SRP433800','23176','SAMN34294092','SRR24256090','SRX20051860','34294092','bp0','PRJNA958249','UKR-690_lib42448_nextseq_nx0148_151bp.filtered_2nd.1.fastq.gz','SRS17387120']	2021	2023-04-21T17:58:00.000Z		48.3794 N 31.1656 E	UKR	Europe		sputum	Homo sapiens	3	human																					615	615001037	295671117	PRJNA958249			99.84	1410662	48	lineage4.3.3	MDR-TB	['tbprofiler','input','diff','tree']	tuberculosis: unclassified		Mycobacterium tuberculosis
SAMN21616835	SRR16058020	WGS	PUBLIC HEALTH ONTARIO	SRX12344648	Illumina MiSeq	PAIRED	RANDOM	GENOMIC	ILLUMINA	SRS10317026	SRP338617	['SAMN21616835','SRS10317026','SRP338617','SRR16058020','bp0','766079','PRJNA766079','2019-382_R1.fastq.gz','2019-382','SRX12344648','21616835']	2019	2021-09-24T21:46:00.000Z			CAN	North America	Ontario		Homo sapiens	3	human					S		S					S	S								453	453335860	280162576	PRJNA766079	CRyPTIC_WHO2021_PMC7612554		99.48	1681617	55	lineage2.2.1.1	Sensitive	['input','tree','diff','Walker_2022','tbprofiler']	tuberculosis: unclassified		Mycobacterium tuberculosis
SAMN07658734	SRR6045334	WGS	MODMEDMICOXFORD	SRX3192532	Illumina MiSeq	PAIRED	RANDOM	GENOMIC	ILLUMINA	SRS2519700	SRP117784	['SAMN07658734','MMMOSRA:b71f2e7e-8062-43d4-b0f5-3d5b3529703d','7658734','MMMOSAM:b71f2e7e-8062-43d4-b0f5-3d5b3529703d','SRR6045334','401515','PRJNA401515','SRX3192532','SRS2519700','SRP117784']	2016	2017-10-27T16:52:00.000Z			GBR	Europe	Oxford		Homo sapiens	3	human																					385	385318239	222734900	PRJNA401515									unclassified mycobacteria		Mycobacterium gordonae
SAMEA112799051	ERR11044781	WGS	FZB	ERX10491572	NextSeq 500	PAIRED		GENOMIC	ILLUMINA	ERS14806597	ERP010814	['ena-RUN-TAB-21-03-2023-10:23:43:269-80508','33851107','20000390','ERX10491572','ERS14806597','SAMEA112799051','ERP010814','ena-EXPERIMENT-TAB-21-03-2023-10:23:43:269-80507','ena-STUDY-FZB-22-06-2015-17:16:39:392-292','ERR11044781','287903','PRJEB9680']		2023-07-20T20:58:00.000Z																														812	812555014	353105449	PRJEB9680			99.51	1695627	57	lineage2.2.1	Sensitive	['tree','tbprofiler','diff','input']	tuberculosis: unclassified		Mycobacterium tuberculosis
SAMEA3316424	ERR2516104	WGS	FISABIO	ERX2535320	Illumina MiSeq	PAIRED	RANDOM	GENOMIC	ILLUMINA	ERS2400782	ERP107969	['493036','run.8403','PRJEB25998','ERS2400782','experiment.8403','ERP107969','project.First_10k_genomes_study_set_6','ERR2516104','sample.8403','SAMEA3316424','10125442','ERX2535320']		2021-10-23T19:12:00.000Z			ESP	Europe										S		S					S	S	S							630	630119177	230377441	PRJEB25998	Walker_2022		99.61	1776523	47	lineage4.3.2	Sensitive	['tree','input','Walker_2022','diff','tbprofiler','Napier_2020','CRyPTIC_FISABIO_10K_set6']	tuberculosis: human-adapted	L4.3.2	Mycobacterium tuberculosis
SAMN25289249	['SRR17774801','SRR18149526']	WGS		['SRX14297364','SRX13937255']	Illumina HiSeq 2500	['PAIRED','SINGLE']	PCR	GENOMIC	ILLUMINA	SRS11781213		['SRR18149526','9','SRS11781213','SAMN25289249','9_1.fastq.gz','PRJNA800003','800003','SRX14297364','SRP356434','M.tb-9','25289249','bp0','SRX13937255','9_2.fastq.gz','SRR17774801']					CHN	Asia	Beijing		Homo sapiens	3	human																					3062	3062929200	1301246254	PRJNA800003									tuberculosis: unclassified		Mycobacterium tuberculosis
SAMN10965878	SRR8600058	WGS	UNIVERSITY COLLEGE DUBLIN	SRX5400267	Illumina MiSeq	PAIRED	RANDOM	GENOMIC	ILLUMINA	SRS4387089	SRP186442	['10965878','SRP186442','SRS4387089','523164','SAMN10965878','PRJNA523164','SRR8600058','SRX5400267','WB25','WB25_S7_L001_R1_001.fastq.gz']	2000	2019-02-21T04:10:00.000Z			GBR	Europe	England, Woodchester Park		Meles meles	1	badger																					249	249542850	156718359	PRJNA523164			99.48	558491	37	La1.8.1	Other	['tbprofiler','input','tree','diff']	tuberculosis: animal-adapted	La1	Mycobacterium bovis
SAMN41421705	SRR29055681	WGS	FIND, THE FOUNDATION FOR INNOVATIVE NEW DIAGNOSTICS	SRX24580738	Illumina HiSeq 2000	PAIRED	RANDOM	GENOMIC	ILLUMINA	SRS21320653	SRP507535	['PRJNA1109295','SRR29055681','SRP507535','6D70CB_58AFA9DA0F68','SRS21320653','SRX24580738','41421705','6D70CB_58AFA9DA0F68_TMS-836','TB-CPath-Joconiah-IS-1038-TMS-836_S78_R1_001.fastq.gz','SAMN41421705','1109295']		2024-05-16T11:50:00.000Z							Homo sapiens	3	human																					475	475999414	210960507	PRJNA1109295								WHO_mutations_2023	tuberculosis: unclassified		Mycobacterium tuberculosis
SAMEA115745527	ERR13284318	WGS	UNIVERSITY OF OXFORD, NUFFIELD DEPARTMENT OF MEDIC	ERX12654744	NextSeq 500	PAIRED	RANDOM PCR	GENOMIC	ILLUMINA	ERS20255411	ERP161058	['SAMEA115745527','PRJEB76547','41889169','webin-reads-a318fa14c081','ERR13284318','a318fa14c081','1124794','ERP161058','ERX12654744','ERS20255411','b28b5ff0-515d-42d2-bc0f-19e45ec26bb9']	2020	2024-08-10T13:54:00.000Z			DEU	Europe																										712	712589339	297104929	PRJEB76547								CRyPTIC_2024	tuberculosis: unclassified		Mycobacterium tuberculosis
SAMN37457941	SRR26111965	WGS	WADSWORTH CENTER	SRX21826263	NextSeq 550	PAIRED	RANDOM	GENOMIC	ILLUMINA	SRS18925871	SRP338930	['766641','PRJNA766641','IDR2200039213','SRP338930','SRS18925871','37457941','IDR2200039213-01-01.R1.fastq.gz','SRX21826263','SRR26111965','SAMN37457941','IDR2200039213-01-01']	2022	2023-09-19T16:18:00.000Z			USA	North America	New York state	sputum	Homo sapiens	3	human																					387	387296979	171121631	PRJNA766641									tuberculosis: unclassified		Mycobacterium tuberculosis
SAMEA2534465	ERR552178	WGS	FZB	ERX511247	Illumina HiSeq 2500	PAIRED		GENOMIC	ILLUMINA	ERS457867	ERP010814	['ena-STUDY-FZB-22-06-2015-17:16:39:392-292','SAMEA2534465','287903','ERP010814','ERR552178','3793974','3443-08_genoscreen_genoscreen_2013-03-28_101bp','ERS457867','ERX511247','PRJEB9680','3443-08']		2015-06-25T08:02:00.000Z			DEU	Europe										S		S					S	S	S							830	830818728	553731320	PRJEB9680	CRyPTIC_WHO2021_PMC7612554		99.67	1432112	30	lineage4.1.2	Sensitive	['tbprofiler','Walker_2022','Menardo_2018','tree','Napier_2020','Menardo_2021','input','diff']	tuberculosis: human-adapted	L4.1.2	Mycobacterium tuberculosis
SAMEA112806269	ERR11082624	WGS	FZB	ERX10529993	NextSeq 500	PAIRED		GENOMIC	ILLUMINA	ERS14813815	ERP010814	['ERS14813815','ERX10529993','ena-EXPERIMENT-TAB-22-03-2023-09:49:52:825-113515','287903','ena-RUN-TAB-22-03-2023-09:49:52:825-113516','ena-STUDY-FZB-22-06-2015-17:16:39:392-292','ERP010814','SAMEA112806269','PRJEB9680','33894364','ERR11082624','8245-15']		2023-07-21T05:49:00.000Z																														275	275979245	115088556	PRJEB9680			99.44	1735571	56	lineage3	Sensitive	['input','tbprofiler','tree','diff']	tuberculosis: unclassified		Mycobacterium tuberculosis
SAMN08708281	SRR6831835	WGS	SAN RAFFAELE	SRX3787959	Illumina HiSeq 2500	PAIRED	RANDOM	GENOMIC	ILLUMINA	SRS3040625	SRP128089	['SAMN08708281','SRX3787959','SRR6831835','SRS3040625','428596','8708281','115-4030_090816_UKR_090816_100.gatk.bam','bp0','SRP128089','115-4030','115-4030_WGS','PRJNA428596']		2018-03-14T09:18:00.000Z			UKR	Europe			Homo sapiens	3	human	S	S			R		R	S	S			S	R	R				S			336	336214456	155148546	PRJNA428596	CRyPTIC_WHO2021_PMC7612554		99.48	2828237	60	lineage2.2.1	MDR-TB	['input','tree','diff','tbprofiler','Walker_2022']	tuberculosis: unclassified		Mycobacterium tuberculosis
SAMN20525189	SRR15368952	WGS	SCHOOL OF PUBLIC HEALTH, FUDAN UNIVERSITY	SRX11671262	Illumina HiSeq 2000	PAIRED	PCR	GENOMIC	ILLUMINA	SRS9703369	SRP330727	['D115','SRS9703369','751240','20525189','D115_R1.fastq.gz','SAMN20525189','PRJNA751240','SRR15368952','SRP330727','SRX11671262','bp0','2013-North-027']	2013	2021-08-08T10:49:00.000Z		30.37 N 120.26 E	CHN	Asia	Zheijiang	sputum	Homo sapiens	3	human																					1071	1071165300	434147564	PRJNA751240			99.53	1821626	62	lineage2.2.1	Sensitive	['tbprofiler','tree','timelapse_Zhejiang_CHN','diff','input']	tuberculosis: unclassified		Mycobacterium tuberculosis
SAMEA1397259	ERR2514774	WGS	PHE	ERX2533984	Illumina HiSeq 2500	PAIRED	RANDOM	GENOMIC	ILLUMINA	ERS2399364	ERP107961	['project.First_10k_genomes_study_set_4','run.6913','sample.6913','PRJEB25991','SAMEA1397259','ERX2533984','ERP107961','10123901','ERS2399364','493034','experiment.6913','ERR2514774']	2013	2022-07-17T17:10:00.000Z			GBR	Europe	England									S		S					S	S								377	377683314	175102805	PRJEB25991	Walker_2022		99.54	1885951	65	lineage2.2.1	Sensitive	['Nimmo_2024','CRyPTIC_PHE','tree','Walker_2022','tbprofiler','input','diff','Napier_2020']	tuberculosis: human-adapted	L2.2.1	Mycobacterium tuberculosis
SAMEA11761273	ERR8025470	WGS	DST/NRF CENTRE OF EXCELLENCE FOR BIOMEDICAL TB RES	ERX7591058	Illumina HiSeq 2000	PAIRED	RANDOM PCR	GENOMIC	ILLUMINA	ERS9408662	ERP127235	['ERP127235','25051385','ERS9408662','798337','SAMEA11761273','ena-EXPERIMENT-TAB-17-01-2022-09:26:01:236-17446','ERR8025470','ena-RUN-TAB-17-01-2022-09:26:01:237-17447','PRJEB43283','ERX7591058','ena-STUDY-DST/NRF Centre of Excellence for Biomedical TB research, SAMRC Centre for TB Research-24-02-2021-10:13:08:178-1231','R18143']	2012	2022-03-16T07:16:00.000Z			ZAF	Africa		sputum	Homo sapiens	3	human																					584	584956600	357778816	PRJEB43283			99.65	1681168	39	lineage4.8	Pre-XDR-TB	['tbprofiler','tree','diff','input']	tuberculosis: unclassified		Mycobacterium tuberculosis
SAMN09074392	['SRR7121403','SRR7121404']	WGS		['SRX4042953','SRX4042952']	['PacBio RS II','Illumina MiSeq']	['PAIRED','SINGLE']	RANDOM	GENOMIC	['ILLUMINA','PACBIO_SMRT']	SRS3260396		['m180329_193802_42159_c101411422550000001823312803271855_s1_X0.2.bax.h5','SRR7121403','9074392','SRS3260396','SRR7121404','Mycobacterium avium subsp. hominissuis MAC109','PRJNA464043','gDNA_MAC109_short_paired-end','SRX4042952','WMat-WT109_S1_L001_R1_001.fastq','SRP144637','SRX4042953','gDNA_MAC109_long_PacBio','bp0','SAMN09074392','464043']			AIDS, disseminated MAC					blood	Homo sapiens	3	human																					2710	2710455670	8203365619	PRJNA464043									NTM: avium complex		Mycobacterium avium subsp. hominissuis
SAMEA112799833	ERR11049708	WGS	FZB	ERX10496498	NextSeq 500	PAIRED		GENOMIC	ILLUMINA	ERS14807379	ERP010814	['ena-RUN-TAB-21-03-2023-10:57:59:622-105676','33851889','ERS14807379','ena-STUDY-FZB-22-06-2015-17:16:39:392-292','ena-EXPERIMENT-TAB-21-03-2023-10:57:59:622-105675','ERX10496498','PRJEB9680','SAMEA112799833','287903','ERP010814','20006361','ERR11049708']		2023-07-20T21:57:00.000Z																														650	650177500	304621537	PRJEB9680			99.22	1565169	53	lineage1.1.1	Sensitive	['diff','tbprofiler','tree','input']	tuberculosis: unclassified		Mycobacterium tuberculosis
SAMEA7562267	ERR4829828	WGS	SAN RAFFAELE SCIENTIFIC INSTITUTE	ERX4699812	NextSeq 500	PAIRED	RANDOM	GENOMIC	ILLUMINA	ERS5318901	ERP124983	['ERP124983','ERR4829828','SAMEA7562267','PRJEB41242','22477835','ERS5318901','project.Italy','run.31532','ERX4699812','sample.31532','773309','experiment.31532']		2021-11-11T07:55:00.000Z			ITA	Europe						R				R	S	R	R	S				R		S	S	S	S	S	R	248	248855593	99374000	PRJEB41242	['Walker_2022','CRyPTIC_reuse_table']		99.59	1543342	51	lineage4.3.3	MDR-TB	['Walker_2022','tbprofiler','CRyPTIC_reuse_table','tree','diff','CRyPTIC_SanRaffaele','input']	tuberculosis: unclassified		Mycobacterium tuberculosis
SAMN08626337	SRR6824548	WGS	BEIJING INSTITUTE OF GENOMICS,CHINESE ACADEMY OF SCIENCES	SRX3780849	HiSeq X Ten	PAIRED	RANDOM	GENOMIC	ILLUMINA	SRS3034396	SRP134826	['MDR_27154','SAMN08626337','8626337','436454','PRJNA436454','SRR6824548','SRX3780849','SRP134826','MTB27154_D16083286_H33HTALXX_L8_2.clean.fq.gz','SRS3034396']	2007	2018-03-12T08:09:00.000Z		34.17 N 108.57 E	CHN	Asia	Shaanxi	sputum	Homo sapiens	3	human																					1471	1471473900	625971580	PRJNA436454			99.6	1712096	59	lineage2.2.2	MDR-TB	['tbprofiler','tree','Menardo_2021','Napier_2020','diff','input']	tuberculosis: human-adapted	L2.2.2	Mycobacterium tuberculosis
SAMEA1118180	ERR2512999	WGS	PHE	ERX2532209	Illumina HiSeq 2500	PAIRED	RANDOM	GENOMIC	ILLUMINA	ERS2397589	ERP107961	['SAMEA1118180','ERR2512999','ERP107961','experiment.4674','PRJEB25991','ERX2532209','ERS2397589','493034','run.4674','10122126','project.First_10k_genomes_study_set_4','sample.4674']		2021-10-23T15:07:00.000Z			GBR	Europe	England									S		S					S	S								521	521952640	258105568	PRJEB25991	Walker_2022		99.51	1896294	64	lineage4.1.2.1	Sensitive	['Walker_2022','Napier_2020','CRyPTIC_PHE','input','tree','diff','tbprofiler']	tuberculosis: human-adapted	L4.1.2.1	Mycobacterium tuberculosis
SAMEA2340897	ERR502490	WGS	SC	ERX467847	Illumina HiSeq 2000	PAIRED	RANDOM	GENOMIC	ILLUMINA	ERS398568	ERP004216	['SC_EXP_12290_1#24','PRJEB4884','ERS398568','SAMEA2340897','ERX467847','239555','TBNM0588-sc-1837694','Genomics_of_Mycobacterium_africanum_on_the_global_and_local_scale-sc-2013-10-29T16:00:38Z-2837','ERP004216','ERR502490','SC_RUN_12290_1#24','2776434']		2014-06-10T21:22:00.000Z																														599	599708000	386431228	PRJEB4884								input	tuberculosis: human-adapted		Mycobacterium africanum
SAMEA8987074	ERR6336660	WGS	ANSES	ERX5968337	Illumina HiSeq 2500	PAIRED	RANDOM	GENOMIC	ILLUMINA	ERS6669776	ERP130602	['SAMEA8987074','webin-reads-09-00616-00','09-00616-00','30917859','PRJEB46417','ERR6336660','881696','ERP130602','ena-STUDY-ANSES-19-07-2021-09:08:58:913-283','ERS6669776','ERX5968337']	2009	2022-09-21T23:00:00.000Z			FRA	Europe			Bos taurus	3	domestic cattle																					999	999999000	636885926	PRJEB46417			99.52	1311807	77	La1.2	Other	['tbprofiler','input','diff','tree']	tuberculosis: animal-adapted	La1	Mycobacterium bovis
SAMN39958910	SRR27986175	AMPLICON	KWAZULU-NATAL RESEARCH INNOVATION AND SEQUENCING PLATFORM-UKZN	SRX23639465	NextSeq 2000	PAIRED	RT-PCR	GENOMIC	ILLUMINA	SRS20474694	SRP489954	['K054929','SRS20474694','1077072','SRX23639465','K054929_S32_R1_001.fastq.gz','39958910','SRR27986175','SRP489954','PRJNA1077072','SAMN39958910','bp0']		2024-02-16T01:10:00.000Z			ZAF	Africa	Western Cape	sputum	Homo sapiens	3	human																					1921	1921190022	663499875	PRJNA1077072									tuberculosis: unclassified		Mycobacterium tuberculosis
SAMEA114089794	ERR11773720	WGS	UCL CENTRE FOR CLINICAL MICROBIOLOGY	ERX11172408	NextSeq 550	PAIRED	RANDOM	GENOMIC	ILLUMINA	ERS16073637	ERP149436	['ERX11172408','ERP149436','4da99455-d94f-43bb-96cc-eb7e1d7e89c2','webin-reads-TBA_563','ERS16073637','SAMEA114089794','TBA_563','1109088','PRJEB64299','ERR11773720','41283176']	2019	2024-07-27T02:28:00.000Z		UCL CCM	ZAF	Africa			Homo sapiens	3	human																					1282	1282822312	580603417	PRJEB64299									tuberculosis: unclassified		Mycobacterium tuberculosis
SAMEA1877251	ERR234248	WGS	CSISP	ERX208753	Illumina HiSeq 2000	PAIRED	RANDOM	GENOMIC	ILLUMINA	ERS218299	ERP001731	['ERR234248','L2_N0034','ena-RUN-CSISP-28-02-2013-15:18:14:175-152','204863','SAMEA1877251','MTBC global diversity','ERP001731','ERX208753','ERS218299','2116888','PRJEB3223','ena-EXPERIMENT-CSISP-28-02-2013-15:18:14:175-152']		2013-05-02T21:53:00.000Z																														686	686385792	499363182	PRJEB3223			99.55	130308	2	lineage4;lineage2.1	Sensitive	['tbprofiler','Napier_2020','Menardo_2021','input','Menardo_2018','ref_set_CSISP','Brites_2018']	tuberculosis: human-adapted	L2	Mycobacterium tuberculosis
SAMN31673202	SRR22251542	WGS	INSTITUTE OF CLINICAL PATHOLOGY AND MEDICAL RESEARCH	SRX18228186	NextSeq 500	PAIRED	RANDOM	GENOMIC	ILLUMINA	SRS15724468	SRP407089	['18-1773-0304R','SRS15724468','SRP407089','SRR22251542','SAMN31673202','899911','SRX18228186','PRJNA899911','bp0','31673202','18-1773-0304R_1.fastq.gz']	2018	2022-11-09T23:53:00.000Z			AUS	Oceania	NSW		Homo sapiens	3	human																					260	260519579	127393496	PRJNA899911			99.16	1923982	55	lineage1.2.2.2	Sensitive	['diff','tbprofiler','input','tree']	tuberculosis: unclassified		Mycobacterium tuberculosis
SAMEA961592	ERR038278	WGS	SC	ERX015474	Illumina HiSeq 2000	PAIRED	RANDOM	GENOMIC	ILLUMINA	ERS024262	ERP000276	['Mycobacterium tuberculosis pilot-sc-2010-07-26','SC_RUN_6174_6#2','203976','PRJEB2221','ERR038278','673070','Bir_75-sc-2011-03-07-1093543','SAMEA961592','ERS024262','ERX015474','SC_EXP_6174_6#2','ERP000276']	2003	2014-09-01T05:56:00.000Z			GBR	Europe	Midlands		Homo sapiens	3	human					S		S					S	S								1009	1009851600	549112878	PRJEB2221	CRyPTIC_WHO2021_PMC7612554		99.4	1372115	23	lineage4.1.1	Sensitive	['Walker_2022','tbprofiler','diff','input','Napier_2020']	tuberculosis: human-adapted	L4.1.1	Mycobacterium tuberculosis
SAMN14942901	SRR11824670	AMPLICON	GENOSCREEN	SRX8375189	Illumina MiSeq	PAIRED	PCR	GENOMIC	ILLUMINA	SRS6689958	SRP262596	['14942901','2010-02833','PRJNA633380','SRR11824670','SRP262596','2010-02833_S233_L001_R1_001.fastq.gz','NTM73','bp0','633380','SAMN14942901','SRX8375189','SRS6689958']	2010	2020-05-21T11:35:00.000Z																														8	8588397	4955986	PRJNA633380									unclassified mycobacteria		Mycobacterium sp.
SAMN41468501	SRR29093696	WGS	FIND, THE FOUNDATION FOR INNOVATIVE NEW DIAGNOSTICS	SRX24618050	Illumina HiSeq 2000	PAIRED	RANDOM	GENOMIC	ILLUMINA	SRS21355214	SRP507535	['SRP507535','SRS21355214','41468501','SRX24618050','924644_19F01591B6CA_7166','PRJNA1109295','SAMN41468501','1109295','SRR29093696','924644_19F01591B6CA','1494254201370T-7166_S4_L001_R1_001.fastq.gz']		2024-05-21T06:06:00.000Z							Homo sapiens	3	human																					465	465080431	300948548	PRJNA1109295								WHO_mutations_2023	tuberculosis: unclassified		Mycobacterium tuberculosis
SAMN05577377	SRR4034404	WGS	HARVARD MEDICAL SCHOOL	SRX2025703	Illumina HiSeq 2000	PAIRED	RANDOM	GENOMIC	ILLUMINA	SRS1620132	SRP082185	['5577377','323744','P40-Lung4-C2','SRX2025703','SAMN05577377','SRP082185','SRS1620132','789-L4C2_1.fastq.gz','SRR4034404','PRJNA323744']	2013-11	2016-08-16T02:28:00.000Z		29.6483 S 30.3318 E	ZAF	Africa	Kwazulu-Natal	lung	Homo sapiens	3	human																					336	336092246	228150130	PRJNA323744								['input','denylist','Napier_2020','intrapatient_ZAF']	tuberculosis: human-adapted	L4.4.1.1	Mycobacterium tuberculosis
SAMN41418312	SRR29052987	WGS	FIND, THE FOUNDATION FOR INNOVATIVE NEW DIAGNOSTICS	SRX24577792	Illumina HiSeq 2000	PAIRED	RANDOM	GENOMIC	ILLUMINA	SRS21317778	SRP507535	['SRP507535','SAMN41418312','IDR1500051087_R1.fastq.gz','41418312','6B1800_881BB09F9DDE_IDR1500051087','1109295','PRJNA1109295','SRS21317778','SRR29052987','SRX24577792','6B1800_881BB09F9DDE']		2024-05-16T10:42:00.000Z							Homo sapiens	3	human																					465	465278416	283461970	PRJNA1109295								WHO_mutations_2023	tuberculosis: unclassified		Mycobacterium tuberculosis
SAMEA2710813	ERR718318	WGS	SC	ERX662240	Illumina HiSeq 2000	PAIRED	RANDOM	GENOMIC	ILLUMINA	ERS531770	ERP006738	['ERP006738','14882-sc-2107406','The_interaction_between_the_host_and_pathogen_genetics_in_susceptibility_to_pulmonary_tuberculosis-sc-3274','3310210','ERS531770','SC_EXP_14448_6#34','272028','SC_RUN_14448_6#34','SAMEA2710813','ERX662240','ERR718318','PRJEB7056']	2005	2016-01-15T14:03:00.000Z			THA	Asia																										377	377618200	183989266	PRJEB7056			99.31	1615789	37	lineage1.1.1	HR-TB	['diff','tree','Menardo_2021','input','Napier_2020','tbprofiler']	tuberculosis: human-adapted	L1.1.1	Mycobacterium tuberculosis
SAMN14401602	SRR11348136	WGS	UNIVERSITY OF SYDNEY	SRX7950156	HiSeq X Ten	PAIRED	RANDOM	GENOMIC	ILLUMINA	SRS6336826	SRP253266	['SRR11348136','SRS6336826','H40','14401602','SAMN14401602','SRP253266','SRX7950156','H40_R1.fastq.gz','PRJNA613351','613351','bp0']		2020-03-19T01:32:00.000Z		13.0827 N 80.2707 E	IND	Asia	Chennai	sputum	Homo sapiens	3	human																					939	939719400	395385753	PRJNA613351			95.92	1691346	57	lineage1.1.2	MDR-TB	['tree','tbprofiler','diff','input']	tuberculosis: unclassified		Mycobacterium tuberculosis
SAMN15701088	SRR12366964	WGS	DIVISION OF GENOMIC MEDICINE AND INNOVATION SUPPORT	SRX8866344	NextSeq 500	SINGLE	RANDOM PCR	GENOMIC	ILLUMINA	SRS7127315	SRP275544	['SRX8866344','SRS7127315','SRR12366964','MTBDR180127','MTBDR180127_S67_good_1.fastq.gz','SRP275544','bp0','SAMN15701088','15701088','PRJNA650263','650263']	2019	2020-08-03T04:30:00.000Z		15.87 N 100.99 E	THA	Asia		sputum	Homo sapiens	3	human																					96	96362024	47858560	PRJNA650263									tuberculosis: unclassified		Mycobacterium tuberculosis
SAMEA11225670	ERR7902642	WGS	FZB	ERX7470787	NextSeq 500	PAIRED		GENOMIC	ILLUMINA	ERS8875145	ERP005779	['ERP005779','SAMEA11225670','ena-STUDY-FZB-08-05-2014-02:23:48:240-40','ERS8875145','ERR7902642','24647193','ena-EXPERIMENT-FZB-04-01-2022-15:51:50:334-62','PRJEB6273','325612','ena-RUN-FZB-04-01-2022-15:51:50:334-62','ERX7470787','1934-11']		2022-07-13T17:26:00.000Z																														712	712132365	300466373	PRJEB6273			99.33	1628403	56	lineage1.1.2	Sensitive	['diff','input','tbprofiler','tree']	MTBC		Mycobacterium tuberculosis complex sp.
SAMEA115739242	ERR13261551	WGS	UNIVERSITY OF OXFORD, NUFFIELD DEPARTMENT OF MEDIC	ERX12631964	NextSeq 500	PAIRED	RANDOM PCR	GENOMIC	ILLUMINA	ERS20248985	ERP161058	['ERS20248985','1124794','b28b5ff0-515d-42d2-bc0f-19e45ec26bb9','41867549','SAMEA115739242','ERX12631964','PRJEB76547','ERP161058','ERR13261551','c087621a30b9','webin-reads-c087621a30b9']	2020	2024-08-04T17:24:00.000Z			IND	Asia																										417	417341400	181498780	PRJEB76547								CRyPTIC_2024	tuberculosis: unclassified		Mycobacterium tuberculosis
SAMEA1708202	ERR245728	WGS	SC	ERX220262	Illumina HiSeq 2000	PAIRED	RANDOM	GENOMIC	ILLUMINA	ERS019985	ERP000436	['203880','Whole_genome_sequencing_of_Mycobacterium_tuberculosis_from_a_population_in_Malawi___transmission_dynamics_and_associations_with_HIV-sc-2010-12-14','SC_EXP_5964_7#11','ERS019985','SC_RUN_5964_7#11','M8000440-sc-2011-01-27-1026772','1984316','ERX220262','ERR245728','ERP000436','SAMEA1708202','PRJEB2358']	2007	2013-03-20T19:57:00.000Z			MWI	Africa		sputum	Homo sapiens	3	human							S						S								1463	1463329350	921534771	PRJEB2358	Coll_2018							['Coll_2018','Napier_2020','input']	tuberculosis: human-adapted	L2.2.1	Mycobacterium tuberculosis
SAMN37210392	SRR25827591	WGS	HAYSTACKANALYTICS PVT. LTD.	SRX21549442	NextSeq 550	PAIRED	PCR	GENOMIC	ILLUMINA	SRS18757443	SRP457772	['bp0','SRR25827591','PRJNA1011210','SRX21549442','SRS18757443','HAPL_411','37210392','1011210','SRP457772','SAMN37210392','HAPL_411_R1.fastq.gz']		2023-08-31T12:28:00.000Z		20.5937 N 78.9629 E	IND	Asia			Homo sapiens	3	human																					876	876154963	384142647	PRJNA1011210								['denylist','input']	tuberculosis: unclassified		Mycobacterium tuberculosis
SAMN09100241	SRR7068938	OTHER	MODMEDMICOXFORD	SRX3999829	Illumina MiSeq	PAIRED		OTHER	ILLUMINA	SRS3282008	SRP076676	['SRS3282008','MMMOSAM:a3ec6b40-37aa-452a-a031-8420da61e26c','PRJNA302362','SRP076676','SRR7068938','MMMOSRA:a3ec6b40-37aa-452a-a031-8420da61e26c','SAMN09100241','9100241','302362','SRX3999829']	2013	2018-04-26T14:16:00.000Z			GBR	Europe			Homo sapiens	3	human																					311	311277031	167616152	PRJNA302362									tuberculosis: unclassified		Mycobacterium tuberculosis
SAMN16521759	SRR12882269	WGS	SWISSTPH	SRX9347962	Illumina HiSeq 2000	PAIRED		GENOMIC	ILLUMINA	SRS7570947	SRP288262	['SAMN16521759','SRR12882269','BSSE_QGF_40751_C7JREANXX_6_D1_G04271_LRu_170815_TAAGGCGA_AGAGTAGA_S4_L006_R1_001.fastq.gz','SRX9347962','PRJNA670836','16521759','G04271','SRS7570947','670836','bp0','SRP288262','BSSE-QGF-40751']		2020-10-23T06:31:00.000Z			AUS	Oceania		sputum	Homo sapiens	3	human																					1485	1485945128	718334692	PRJNA670836			99.03	1644416	33	lineage3	Sensitive	['diff','tree','input','tbprofiler']	tuberculosis: unclassified		Mycobacterium tuberculosis
SAMN15407255	SRR12119773	AMPLICON	GENOSCREEN	SRX8640995	NextSeq 500	PAIRED	PCR	GENOMIC	ILLUMINA	SRS6925717	SRP269393	['SAMN15407255','15407255','643242','SRR12119773','SRP269393','86-17','SRS6925717','86-17_S71_R1_001.fastq.gz','SRX8640995','DRC_Deeplex1421','bp0','PRJNA643242']	2016	2020-06-30T17:14:00.000Z			COD	Africa		sputum	Homo sapiens	3	human																					40	40465904	18480222	PRJNA643242									tuberculosis: unclassified		Mycobacterium tuberculosis
SAMN05577195	SRR4034208	WGS	HARVARD MEDICAL SCHOOL	SRX2025507	Illumina HiSeq 2000	PAIRED	RANDOM	GENOMIC	ILLUMINA	SRS1619936	SRP082185	['SRS1619936','SRP082185','PRJNA323744','323744','SAMN05577195','5577195','SRR4034208','P38-Lung2-C1','785-L2C1_2.fastq.gz','SRX2025507']	2013-11	2016-08-16T02:06:00.000Z		29.6483 S 30.3318 E	ZAF	Africa	Kwazulu-Natal	lung	Homo sapiens	3	human																					445	445903486	305909253	PRJNA323744								['Napier_2020','intrapatient_ZAF','input','denylist']	tuberculosis: human-adapted	L4.3.2.1	Mycobacterium tuberculosis
SAMN19687890	SRR14801874	WGS	SIMON FRASER UNIVERSITY	SRX11134643	NextSeq 500	PAIRED	RANDOM	GENOMIC	ILLUMINA	SRS9198035	SRP323639	['TB-222-2526-19_S187_R1_001.fastq.gz','SRS9198035','SAMN19687890','19687890','PRJNA736718','SRR14801874','SRX11134643','SRP323639','736718','TB-222-2526-19_S187','bp0']	2019	2021-06-13T22:33:00.000Z		47.03278 N 28.89972 E	MDA	Europe			Homo sapiens	3	human																					447	447222136	185378801	PRJNA736718			99.38	1364897	46	lineage4.1.2.1	Sensitive	['diff','input','tbprofiler','tree']	tuberculosis: unclassified		Mycobacterium tuberculosis
SAMN18118225	SRR13837454	WGS	UNIVERISTY OF ANTWERP	SRX10216067	Illumina HiSeq 2500	PAIRED		GENOMIC	ILLUMINA	SRS8360821	SRP308980	['PRJNA706121','STUDYCOV30-FASTA25-MCOV30-CONTMix1-CPER5-SEED2611528115.R1.fastq.gz','COV30-FASTA25-MCOV30-CONTMix1-CPER5-SEED2611528115','SRX10216067','ID2611528115','SRP308980','SRS8360821','bp0','18118225','SAMN18118225','SRR13837454','706121']	2021	2021-03-03T03:46:00.000Z						simulated/in silico																								139	139310100	73488228	PRJNA706121								['input','laboratory_synthetic','denylist']	tuberculosis: human-adapted	L4	Mycobacterium tuberculosis	H37Rv
SAMN09756192	SRR7645901	WGS	YALE SCHOOL OF PUBLIC HEALTH	SRX4508914	Illumina HiSeq 2000	PAIRED	RANDOM	GENOMIC	ILLUMINA	SRS3628588	SRP156366	['SRR7645901','482716','SAMN09756192','PRJNA482716','9756192','SRX4508914','SRS3628588','S22548','MTB_moldova_S22548','SRP156366','S22548_2.fastq.gz']	2013	2018-08-04T12:24:00.000Z			MDA	Europe			Homo sapiens	3	human																					632	632832266	456903931	PRJNA482716			74.34	952343	21	lineage2.2.1	MDR-TB	['input','diff','Menardo_2021','tbprofiler','tree']	tuberculosis: human-adapted	L2	Mycobacterium tuberculosis
SAMN18648480	SRR14164500	WGS	STANFORD UNIVERSITY	SRX10532828	NextSeq 550	PAIRED	RANDOM	GENOMIC	ILLUMINA	SRS8656101	SRP289688	['ms_598','671770','18648480','SAMN18648480','SRP289688','SRX10532828','T1-XX-2017-421-S16','SRS8656101','PRJNA671770','bp0','SRR14164500','T1-XX-2017-421-S16_R1.fastq.gz']	2017	2021-04-07T13:33:00.000Z			BRA	South America	Mato Grosso do Sul, Dourados	sputum	Homo sapiens	3	human																					413	413837546	183325609	PRJNA671770								['input','standford']	tuberculosis: unclassified		Mycobacterium tuberculosis
SAMEA4975696	ERR2843460	WGS	OXFORD UNIVERSITY CLINICAL RESEARCH UNIT	ERX2850185	Illumina HiSeq 2500	PAIRED	RANDOM	GENOMIC	ILLUMINA	ERS2793768	ERP111479	['508067','5912-TB-CPath-Thuong-IS-1026-2327','ERR2843460','10514729','ERS2793768','ena-EXPERIMENT-Oxford University Clinical Research Unit-16-10-2018-09:15:53:943-29','ena-STUDY-Oxford University Clinical Research Unit-16-10-2018-09:16:00:490-15','ena-RUN-Oxford University Clinical Research Unit-16-10-2018-09:15:53:943-29','SAMEA4975696','ERP111479','PRJEB29199','ERX2850185']		2018-12-03T01:08:00.000Z																														203	203804096	94587685	PRJEB29199								input	tuberculosis: unclassified		Mycobacterium tuberculosis
SAMEA115749931	ERR13290772	WGS	UNIVERSITY OF OXFORD, NUFFIELD DEPARTMENT OF MEDIC	ERX12661258	Illumina HiSeq 4000	PAIRED	RANDOM PCR	GENOMIC	ILLUMINA	ERS20266218	ERP161058	['41908889','ERR13290772','b28b5ff0-515d-42d2-bc0f-19e45ec26bb9','ERX12661258','PRJEB76547','bec2a7d7d750','webin-reads-bec2a7d7d750','ERP161058','ERS20266218','1124794','SAMEA115749931']	2019	2024-08-23T05:38:00.000Z			TWN	Asia																										469	469661400	218045637	PRJEB76547								CRyPTIC_2024	tuberculosis: unclassified		Mycobacterium tuberculosis
SAMN42034401	SRR29539709	WGS	NIAID TB PORTALS PROGRAM	SRX25047079	NextSeq 2000	PAIRED	RANDOM	GENOMIC	ILLUMINA	SRS21744228	SRP515897	['1074785','SRP515897','SAMN42034401','TBPO-3966_lib56828_nextseq_ny0090_151bp.filtered_2_bwa.1.fastq.gz','34996','SRX25047079','PRJNA1074785','42034401','SRR29539709','SRS21744228']	2021	2024-06-25T13:51:00.000Z		48.3794 N 31.1656 E	UKR	Europe		sputum	Homo sapiens	3	human																					472	472427065	157486045	PRJNA1074785									tuberculosis: unclassified		Mycobacterium tuberculosis
SAMEA6474101	ERR3813633	WGS	PUBLIC HEALTH AGENCY OF SWEDEN	ERX3814988	Ion Torrent S5 XL	SINGLE	RANDOM	GENOMIC	ION_TORRENT	ERS4238591	ERP119364	['ERR3813633','ena-EXPERIMENT-Public Health Agency of Sweden-14-01-2020-15:01:17:558-35','SAMEA6474101','ena-RUN-Public Health Agency of Sweden-14-01-2020-15:01:17:558-35','ERS4238591','ERP119364','PRJEB36203','ena-STUDY-Public Health Agency of Sweden-14-01-2020-15:01:19:165-1943','ERX3814988','BELA_13b','614311','14111869']	2015-10	2020-02-27T03:59:00.000Z			BLR	Europe			Homo sapiens	3	human																					171	171853742	143069587	PRJEB36203								Menardo_2021	tuberculosis: human-adapted	L4	Mycobacterium tuberculosis
SAMEA115749119	ERR13289973	WGS	UNIVERSITY OF OXFORD, NUFFIELD DEPARTMENT OF MEDIC	ERX12660399	Illumina MiSeq	PAIRED	RANDOM PCR	GENOMIC	ILLUMINA	ERS20265406	ERP161058	['b28b5ff0-515d-42d2-bc0f-19e45ec26bb9','1124794','ERR13289973','PRJEB76547','webin-reads-ca5e5ae5c33b','ERX12660399','41891791','SAMEA115749119','ERS20265406','ERP161058','ca5e5ae5c33b']	2017	2024-08-20T20:58:00.000Z			GBR	Europe																										226	226591321	157034600	PRJEB76547								CRyPTIC_2024	tuberculosis: unclassified		Mycobacterium tuberculosis
SAMEA13294993	ERR9121728	WGS	UNIVERSITY OF OXFORD, NUFFIELD DEPARTMENT OF MEDIC	ERX8663698	Illumina MiSeq	PAIRED	RANDOM	GENOMIC	ILLUMINA	ERS10897918	ERP136048	['862826','30300628','run.1902.1.a54654b8fef70330349212688c511f41','PRJEB51415','SAMEA13294993','sample.1902.4328b567','ERP136048','ERX8663698','experiment.1902.2f4011ca','project.SeqTreat_Valencia1','ERR9121728','ERS10897918']		2024-07-30T04:04:00.000Z			ESP	Europe	Valencia																									537	537267531	205504971	PRJEB51415								CRyPTIC_SeqTreat_Valencia	tuberculosis: unclassified		Mycobacterium tuberculosis
SAMEA7545580	ERR4812076	WGS	UNIVERSIDAD PERUANA CAYETANO HEREDIA	ERX4682066	Illumina NovaSeq 6000	PAIRED	RANDOM	GENOMIC	ILLUMINA	ERS5302236	ERP124939	['ERP124939','sample.25613','SAMEA7545580','experiment.25613','773301','ERS5302236','ERR4812076','ERX4682066','project.Peru_Wellcome','run.25613','22464969','PRJEB41199']	2018	2021-11-10T06:58:00.000Z			PER	South America						S				S	S	S	S	S				S		S	S	S	S	S	S	565	565875822	193724257	PRJEB41199	['CRyPTIC_reuse_table','Walker_2022']							['CRyPTIC_reuse_table','CRyPTIC_UPCH','standford','input','Walker_2022']	tuberculosis: unclassified		Mycobacterium tuberculosis
SAMEA7157627	['ERR5866020','ERR5866021']	WGS		['ERX5511816','ERX5511815']	Illumina HiSeq 2500	PAIRED		GENOMIC	ILLUMINA	ERS4918089		['ena-EXPERIMENT-Swiss Tropical and Public Health Institute-03-05-2021-19:33:15:196-2484','674180','ERR5866020','ena-STUDY-Swiss Tropical and Public Health Institute-27-07-2020-11:23:30:592-1894','G07598','19060149','PRJEB39561','ERP123095','ERR5866021','ena-RUN-Swiss Tropical and Public Health Institute-03-05-2021-19:33:15:197-2485','ERX5511815','ERX5511816','SAMEA7157627','SRS8943477','ERS4918089','ena-RUN-Swiss Tropical and Public Health Institute-03-05-2021-19:33:15:197-2484','ena-EXPERIMENT-Swiss Tropical and Public Health Institute-03-05-2021-19:33:15:197-2485']					GEO	Asia																										328	329008518	155074690	PRJEB39561			98.15	1377878	37	lineage2.2.1	Pre-XDR-TB	['tree','diff','input','R-MDR_GEO','tbprofiler']	tuberculosis: unclassified		Mycobacterium tuberculosis
SAMN07766045	SRR6153218	WGS	BC CENTRE FOR DISEASE CONTROL PUBLIC HEALTH LABORATORY	SRX3265119	HiSeq X Ten	PAIRED	RANDOM	GENOMIC	ILLUMINA	SRS2577339	SRP119652	['SRR6153218','7766045','SRS2577339','PRJNA413593','SRP119652','413593','BC08-Mtb126_2.fastq.gz','SAMN07766045','BC08-Mtb126','SRX3265119']	2008	2017-10-10T20:55:00.000Z		49.15 N 123.7 W	CAN	North America	British Columbia		Homo sapiens	3	human					S		S						S	S							853	853464500	402760514	PRJNA413593	CRyPTIC_WHO2021_PMC7612554		99.59	1816382	52	lineage2.2.1	Sensitive	['diff','Walker_2022','input','Napier_2020','tbprofiler','tree']	tuberculosis: human-adapted	L2	Mycobacterium tuberculosis
SAMN15407071	SRR12119577	AMPLICON	GENOSCREEN	SRX8641191	NextSeq 500	PAIRED	PCR	GENOMIC	ILLUMINA	SRS6925913	SRP269393	['SRX8641191','PRJNA643242','643242','DRC_Deeplex1238','66-18','SRR12119577','SAMN15407071','SRP269393','bp0','66-18_S117_R1_001.fastq.gz','SRS6925913','15407071']	2016	2020-06-30T17:03:00.000Z			COD	Africa		sputum	Homo sapiens	3	human																					115	115861622	52689048	PRJNA643242									tuberculosis: unclassified		Mycobacterium tuberculosis
SAMN31674408	SRR22249507	WGS	INSTITUTE OF CLINICAL PATHOLOGY AND MEDICAL RESEARCH	SRX18226181	NextSeq 500	PAIRED	RANDOM	GENOMIC	ILLUMINA	SRS15722529	SRP407089	['PRJNA899911','SRR22249507','SRP407089','21-002-0457_1.fastq.gz','31674408','899911','bp0','21-002-0457','SRS15722529','SAMN31674408','SRX18226181']	2021	2022-11-09T19:18:00.000Z			AUS	Oceania	NSW		Homo sapiens	3	human																					893	893809977	354699397	PRJNA899911			99.61	1964351	68	lineage2.2.1	Sensitive	['tree','tbprofiler','input','diff']	tuberculosis: unclassified		Mycobacterium tuberculosis
SAMEA5570009	ERR3287815	WGS	UNIVERSIDAD PERUANA CAYETANO HEREDIA, PERU	ERX3314324	Illumina HiSeq 4000	PAIRED	RANDOM	GENOMIC	ILLUMINA	ERS3372030	ERP114885	['ERR3287815','experiment.11841','ERX3314324','11622293','ERP114885','ERS3372030','project.Gates_clinical_isolates_Peru','sample.11841','PRJEB32234','542465','SAMEA5570009','run.11841']	2007	2021-11-03T09:42:00.000Z			PER	South America						R	R			S	R	R	R	R				S	S	S	S	S	R	S	S	486	486314400	204274775	PRJEB32234	['CRyPTIC_reuse_table','Walker_2022']		99.53	1711920	58	lineage4.1.1.3	Pre-XDR-TB	['Nimmo_2024','diff','input','tbprofiler','CRyPTIC_reuse_table','tree','Walker_2022','CRyPTIC_UPCH']	tuberculosis: human-adapted	L4	Mycobacterium tuberculosis
SAMN08913018	SRR6981991	WGS	SAN RAFFAELE	SRX3922440	Illumina MiSeq	PAIRED	RANDOM	GENOMIC	ILLUMINA	SRS3157059	SRP128089	['SRS3157059','SRX3922440','428596','PRJNA428596','TRL0056165_S27.gatk.bam','TRL0056165','SAMN08913018','bp0','TRL0056165_WGS','SRR6981991','8913018','SRP128089']		2018-04-12T16:35:00.000Z							Homo sapiens	3	human																					290	290682898	188476530	PRJNA428596			99.63	395417	21	lineage4.3.2.1	Sensitive	['input','tbprofiler','diff']	tuberculosis: unclassified		Mycobacterium tuberculosis
SAMEA2297165	ERR400341	WGS	UNIVERISTY OF OXFORD	ERX366702	Illumina HiSeq 2500	PAIRED	RANDOM	GENOMIC	ILLUMINA	ERS389552	ERP004535	['ERR400341','239974','ena-STUDY-UNIVERISTY OF OXFORD-06-01-2014-09:52:10:595-284','ERX366702','ena-RUN-UNIVERISTY OF OXFORD-06-01-2014-14:22:05:297-36','ERP004535','SAMEA2297165','PRJEB5162','C00016543','2672275','ERS389552','ena-EXPERIMENT-UNIVERISTY OF OXFORD-06-01-2014-14:22:05:297-36']		2014-03-05T12:25:00.000Z			GBR	Europe	Oxfordshire																									266	266262226	100247107	PRJEB5162			99.62	1394705	49	lineage2.2.1	Sensitive	['WGS_2007-12_Oxfordshire_GBR','tbprofiler','diff','tree','input','Menardo_2018','Menardo_2021','Napier_2020']	tuberculosis: human-adapted	L2.2.1	Mycobacterium tuberculosis
SAMEA1101887	ERR2510529	WGS	SAN RAFFAELE SCIENTIFIC INSTITUTE	ERX2529944	NextSeq 500	PAIRED	RANDOM	GENOMIC	ILLUMINA	ERS2394845	ERP107941	['ERX2529944','project.First_10k_genomes_study_set_3','ERR2510529','10121157','experiment.3539','SAMEA1101887','PRJEB25972','493033','ERS2394845','run.3539','ERP107941','sample.3539']		2021-10-23T14:09:00.000Z			PAK	Asia						S				I	S	R	S	S				R	S	S	S	S	S	S	R	321	321078583	145916484	PRJEB25972	['CRyPTIC_reuse_table','Walker_2022']		99.51	1874325	55	lineage3	MDR-TB	['CRyPTIC_reuse_table','input','diff','tree','tbprofiler','CRyPTIC_SanRaffaele','Napier_2020','Walker_2022']	tuberculosis: human-adapted	L3	Mycobacterium tuberculosis
SAMN37848326	SRR26399654	WGS	UNIVERSITY OF MELBOURNE/ THE PETER DOHERTY INSTITUTE FOR INFECTION AND IMMUNITY	SRX22105337	Illumina HiSeq 4000	PAIRED	RANDOM	GENOMIC	ILLUMINA	SRS19170417	SRP466602	['SRR26399654','SRX22105337','1028637','Sample_407','SRP466602','SAMN37848326','37848326','bp0','SRS19170417','PRJNA1028637','Sample_407_1.fastq.gz']		2023-10-16T19:06:00.000Z		10.8231 N 106.6297 E	VNM	Asia	Ho Chi Minh City	sputum	Homo sapiens	3	human																					523	523820700	227060323	PRJNA1028637			99.54	1621438	55	lineage2.2.1.1	HR-TB	['diff','tree','input','tbprofiler']	tuberculosis: unclassified		Mycobacterium tuberculosis
SAMEA7528677	ERR4800092	WGS	FOUNDATION FOR MEDICAL RESEARCH INDIA	ERX4669507	NextSeq 500	PAIRED	RANDOM	GENOMIC	ILLUMINA	ERS5285147	ERP124850	['SAMEA7528677','run.29995','PRJEB41116','ERP124850','ERS5285147','773292','ERX4669507','22462221','experiment.29995','project.Mumbai','ERR4800092','sample.29995']		2021-11-10T02:23:00.000Z			IND	Asia	Mumbai																									629	629428500	278346397	PRJEB41116								['CRyPTIC_IND','input']	tuberculosis: unclassified		Mycobacterium tuberculosis
SAMN39286788	SRR27450442	WGS	MDUPHL	SRX23122235	NextSeq 550	PAIRED	RANDOM	GENOMIC	ILLUMINA	SRS20075787	SRP399923	['SRR27450442','SRP399923','857537','PRJNA857537','AUSMDU00031617','SAMN39286788','SRS20075787','SRX23122235','AUSMDU00031617_S17_R1_001.fastq.gz','39286788']	2019	2024-01-07T19:28:00.000Z			AUS	Oceania	Victoria		Homo sapiens	3	human																					949	949247593	395362488	PRJNA857537			99.4	1675099	49	lineage2.2.1	HR-TB	['diff','input','tree','tbprofiler']	tuberculosis: unclassified		Mycobacterium tuberculosis
SAMN27015504	SRR18500610	WGS	CHILDRENS HOSPITAL OF CHONGQING MEDICAL UNIVERSITY	SRX14632047	Illumina NovaSeq 6000	PAIRED	RANDOM	GENOMIC	ILLUMINA	SRS12398422	SRP349160	['785273','bp0','SAMN27015504','SRR18500610','C36','SRS12398422','SRP349160','PRJNA785273','S113_uni-medica-A_UM191025T0053_AH5KNCCCX2_S113_L003.tbprofiler','SRX14632047','27015504','S113_uni-medica-A_UM191025T0053_AH5KNCCCX2_S113_L003_R1_001.fastq.gz']	2016	2022-03-28T09:35:00.000Z			CHN	Asia	Chongqing City		Homo sapiens	3	human																					1683	1683961500	628820726	PRJNA785273			99.51	1847025	61	lineage2.2.1	Sensitive	['input','diff','tree','tbprofiler']	tuberculosis: unclassified		Mycobacterium tuberculosis
SAMEA1019102	ERR072094	WGS	SC	ERX049860	Illumina HiSeq 2000	PAIRED	RANDOM	GENOMIC	ILLUMINA	ERS055313	ERP000276	['PRJEB2221','SC_EXP_7054_2#82','SC_RUN_7054_2#82','ERS055313','Mycobacterium tuberculosis pilot-sc-2010-07-26','Bir_481-sc-2011-09-20T16:24:30Z-1279793','ERP000276','ERR072094','ERX049860','SAMEA1019102','203976','780574']	2009	2014-09-11T02:26:00.000Z			GBR	Europe	Midlands		Homo sapiens	3	human					S		S					S	S								442	442228050	255151713	PRJEB2221	CRyPTIC_WHO2021_PMC7612554		99.33	1895221	32	lineage3.1.1	Sensitive	['Menardo_2021','Napier_2020','Walker_2022','input','tbprofiler','Menardo_2018','tree','diff']	tuberculosis: human-adapted	L3.1.1	Mycobacterium tuberculosis
SAMEA115746462	ERR13285262	WGS	UNIVERSITY OF OXFORD, NUFFIELD DEPARTMENT OF MEDIC	ERX12655688	Illumina HiSeq 2500	PAIRED	RANDOM PCR	GENOMIC	ILLUMINA	ERS20256346	ERP161058	['ERS20256346','41889996','ERR13285262','b28b5ff0-515d-42d2-bc0f-19e45ec26bb9','webin-reads-d264adff215e','ERX12655688','ERP161058','1124794','PRJEB76547','SAMEA115746462','d264adff215e']	2020	2024-08-10T11:51:00.000Z			CHE	Europe																										414	414703682	180381977	PRJEB76547								CRyPTIC_2024	tuberculosis: unclassified		Mycobacterium tuberculosis
SAMEA3450074	ERR2517552	WGS	RIVM	ERX2536768	Illumina HiSeq 2500	PAIRED	RANDOM	GENOMIC	ILLUMINA	ERS2402230	ERP107973	['sample.9587','ERS2402230','10126889','project.First_10k_genomes_study_set_10','PRJEB26002','ERX2536768','experiment.9587','ERP107973','ERR2517552','493040','run.9587','SAMEA3450074']		2021-10-23T20:16:00.000Z			NLD	Europe										S		S					S	S	S							487	487387519	244616796	PRJEB26002	Walker_2022		99.2	1801222	48	lineage4.1.2.1	Sensitive	['diff','input','Napier_2020','Walker_2022','CRyPTIC_RIVM','tree','tbprofiler']	tuberculosis: human-adapted	L4.1.2.1	Mycobacterium tuberculosis
SAMN07766346	SRR6152947	WGS	BC CENTRE FOR DISEASE CONTROL PUBLIC HEALTH LABORATORY	SRX3264889	HiSeq X Ten	PAIRED	RANDOM	GENOMIC	ILLUMINA	SRS2577140	SRP119652	['SAMN07766346','PRJNA413593','SRP119652','SRX3264889','7766346','413593','BC12-Mtb428','SRS2577140','SRR6152947','BC12-Mtb428_1.fastq.gz']	2012	2017-10-10T14:14:00.000Z		49.15 N 123.7 W	CAN	North America	British Columbia		Homo sapiens	3	human					S		R					S	S	R							855	855196500	391565658	PRJNA413593	CRyPTIC_WHO2021_PMC7612554		99.57	1834379	52	lineage2.2.1.1	HR-TB	['tree','diff','Walker_2022','input','Napier_2020','tbprofiler']	tuberculosis: human-adapted	L2	Mycobacterium tuberculosis
SAMEA2710753	ERR718259	WGS	SC	ERX662181	Illumina HiSeq 2000	PAIRED	RANDOM	GENOMIC	ILLUMINA	ERS531710	ERP006738	['SC_EXP_14448_5#69','ERS531710','ERP006738','ERR718259','ERX662181','SC_RUN_14448_5#69','272028','3310151','PRJEB7056','SAMEA2710753','19101-sc-2107344','The_interaction_between_the_host_and_pathogen_genetics_in_susceptibility_to_pulmonary_tuberculosis-sc-3274']	2006	2015-02-10T21:06:00.000Z			THA	Asia																										469	469221800	227434697	PRJEB7056			99.43	1603268	35	lineage1.2.1.2.1	Sensitive	['input','Menardo_2021','tree','Napier_2020','diff','tbprofiler']	tuberculosis: human-adapted	L2.2.1	Mycobacterium tuberculosis
SAMEA7549891	ERR4816530	WGS	PUBLIC HEALTH ENGLAND	ERX4686372	Illumina HiSeq 2500	PAIRED	RANDOM	GENOMIC	ILLUMINA	ERS5306542	ERP124941	['PRJEB41201','experiment.19350','ERS5306542','22469287','run.19350','ERX4686372','sample.19350','ERR4816530','ERP124941','SAMEA7549891','773303','project.PHE-TB']		2021-11-10T16:20:00.000Z			GBR	Europe										S		S						S								390	390394862	198545126	PRJEB41201	Walker_2022							['input','CRyPTIC_PHE','Walker_2022']	tuberculosis: unclassified		Mycobacterium tuberculosis
SAMEA1119434	ERR2514253	WGS	PHE	ERX2533463	Illumina MiSeq	PAIRED	RANDOM	GENOMIC	ILLUMINA	ERS2398843	ERP107961	['sample.6238','run.6238','SAMEA1119434','ERS2398843','10123380','493034','PRJEB25991','project.First_10k_genomes_study_set_4','ERX2533463','experiment.6238','ERP107961','ERR2514253']		2022-07-17T11:04:00.000Z			GBR	Europe	England									S		S					S	S								664	664827899	381079979	PRJEB25991	Walker_2022		99.53	1688201	54	lineage4.1.2.1	Sensitive	['Napier_2020','input','Walker_2022','tree','diff','tbprofiler','CRyPTIC_PHE']	tuberculosis: human-adapted	L4.1.2.1	Mycobacterium tuberculosis
SAMEA3921008	ERR1352343	WGS	FUDAN UNIVERSITY	ERX1423864	Illumina HiSeq 2000	PAIRED	RANDOM PCR	GENOMIC	ILLUMINA	ERS1108142	ERP014881	['PRJEB13325','ERS1108142','ERX1423864','379561','ERP014881','ena-STUDY-FUDAN UNIVERSITY-07-04-2016-03:41:16:053-410','ena-RUN-FUDAN UNIVERSITY-07-04-2016-03:41:15:213-46','ERR1352343','6617835','SAMEA3921008','ena-EXPERIMENT-FUDAN UNIVERSITY-07-04-2016-03:41:15:213-46','46']	2009	2017-03-18T13:54:00.000Z			CHN	Asia		sputum	Homo sapiens	3	human																					6074	6074718569	2851015463	PRJEB13325			99.5	1731881	39	lineage2.2.1	Pre-XDR-TB	['tree','tbprofiler','input','diff','Napier_2020']	tuberculosis: human-adapted	L2.2.1	Mycobacterium tuberculosis
SAMEA104600306	ERR2307518	WGS	FZB	ERX2358810	Illumina HiSeq 2500	PAIRED		GENOMIC	ILLUMINA	ERS2211588	ERP105903	['ERP105903','ERR2307518','ena-RUN-FZB-19-02-2018-14:17:48:276-155','448111','SAMEA104600306','8821345','ERX2358810','ERS2211588','PRJEB24099','4045-97','ena-STUDY-FZB-22-12-2017-11:22:56:801-326','ena-EXPERIMENT-FZB-19-02-2018-14:17:48:276-155']		2022-07-20T01:03:00.000Z																														392	392884200	208768388	PRJEB24099			99.56	1549807	53	lineage2.2.1	MDR-TB	['diff','tree','input','tbprofiler']	MTBC		Mycobacterium tuberculosis complex sp.
SAMN28488165	SRR19241796	WGS	CORPORACION PARA INVESTIGACIONES BIOLOGICAS	SRX15302532	Illumina HiSeq 2500	PAIRED	RANDOM	GENOMIC	ILLUMINA	SRS13028586	SRP375643	['SRX15302532','UT260','SRP375643','SAMN28488165','SRR19241796','838941','PRJNA838941','TB-UT260','UT260_ATTCAGAA-ATAGAGGC_L001_R1_001.fastq.gz','28488165','bp0','SRS13028586']	2006	2022-05-17T11:55:00.000Z			COL	South America			Homo sapiens	3	human																					425	425319888	231555015	PRJNA838941			99.75	1793211	61	lineage4.3.3	Sensitive	['standford','diff','input','tree','tbprofiler']	tuberculosis: unclassified		Mycobacterium tuberculosis
SAMN31030509	SRR21732262	WGS	MDUPHL	SRX17727906	NextSeq 500	PAIRED	RANDOM	GENOMIC	ILLUMINA	SRS15257370	SRP399923	['SRP399923','SAMN31030509','AUSMDU00029119','PRJNA857537','SRX17727906','857537','SRR21732262','AUSMDU00029119_S36_R1_001.fastq.gz','SRS15257370','31030509']	2017	2022-09-27T23:39:00.000Z			AUS	Oceania	Victoria		Homo sapiens	3	human																					669	669574061	277834567	PRJNA857537			99.57	1746399	61	lineage2.2.1	Sensitive	['tree','input','diff','tbprofiler']	tuberculosis: unclassified		Mycobacterium tuberculosis
SAMN27761172	SRR18909910	WGS	WADSWORTH CENTER	SRX14987895	Illumina MiSeq	PAIRED	RANDOM	GENOMIC	ILLUMINA	SRS12737347	SRP276100	['SAMN27761172','SRR18909910','A120','bp0','IDR1900031545-01-01_R1.fastq.gz','PRJNA650381','SRP276100','SRS12737347','27761172','SRX14987895','IDR1900031545-01-01','650381']	2019	2022-04-25T09:59:00.000Z		40.571349 N 74.63753988 W	USA	North America	Raritan	sputum	Homo sapiens	3	human																					442	442678550	291895013	PRJNA650381			99.57	889281	49	lineage4.1.1.1	Other	['tbprofiler','diff','tree','input']	tuberculosis: unclassified		Mycobacterium tuberculosis
SAMEA5561714	ERR3275486	WGS	RIVM - NATIONAL INSTITUTE FOR PUBLIC HEALTH AND TH	ERX3302359	Illumina HiSeq 2500	SINGLE	RANDOM	GENOMIC	ILLUMINA	ERS3363746	ERP114661	['ena-RUN-RIVM - National Institute for Public Health and the Environment-10-04-2019-10:49:30:003-331','11396526','532369','SAMEA5561714','ERS3363746','ena-EXPERIMENT-RIVM - National Institute for Public Health and the Environment-10-04-2019-10:49:30:003-331','ERR3275486','ERP114661','ena-STUDY-RIVM - National Institute for Public Health and the Environment-04-04-2019-10:46:49:835-53','16-0732','PRJEB32037','ERX3302359']		2020-03-25T11:31:00.000Z			NLD	Europe																										485	485977347	130965022	PRJEB32037								Napier_2020	tuberculosis: human-adapted	L4.7	Mycobacterium tuberculosis
SAMEA2535351	ERR553379	WGS	FZB	ERX512448	Illumina HiSeq 2500	PAIRED		GENOMIC	ILLUMINA	ERS458753	ERP010814	['10238-08','ERP010814','287903','PRJEB9680','10238-08_genoscreen_genoscreen_2013-03-28_101bp','SAMEA2535351','ERS458753','3794418','ERX512448','ena-STUDY-FZB-22-06-2015-17:16:39:392-292','ERR553379']		2015-06-25T06:48:00.000Z			DEU	Europe										S		S					S	S	S							1373	1373593738	908553761	PRJEB9680	CRyPTIC_WHO2021_PMC7612554		99.75	1508009	35	lineage4.3.2	Sensitive	['tbprofiler','tree','input','Menardo_2021','Menardo_2018','diff','Napier_2020','Walker_2022']	tuberculosis: human-adapted	L4.3.2	Mycobacterium tuberculosis
SAMEA7526727	ERR4798171	WGS	FOUNDATION FOR MEDICAL RESEARCH INDIA	ERX4667591	NextSeq 500	PAIRED	RANDOM	GENOMIC	ILLUMINA	ERS5283199	ERP124850	['773292','run.13601','ERR4798171','SAMEA7526727','PRJEB41116','sample.13601','22460289','project.Mumbai','ERS5283199','experiment.13601','ERX4667591','ERP124850']		2021-11-09T23:09:00.000Z			IND	Asia	Mumbai					S	S				S		S	S							S		S	S		448	448236554	192561195	PRJEB41116	Walker_2022		99.53	1663226	56	lineage3	Sensitive	['CRyPTIC_IND','Walker_2022','diff','tree','input','tbprofiler']	tuberculosis: unclassified		Mycobacterium tuberculosis
SAMN27765622	SRR18914164	WGS	WADSWORTH CENTER	SRX14992119	Illumina MiSeq	PAIRED	RANDOM	GENOMIC	ILLUMINA	SRS12741453	SRP276100	['PRJNA650381','IDR2000001297-01-01','SRR18914164','SRP276100','27765622','650381','IDR2000001297-01-01_R1.fastq.gz','SAMN27765622','bp0','SRX14992119','A410','SRS12741453']	2019	2022-04-25T15:41:00.000Z		41.08590895 N 73.77642533 W	USA	North America	Valhalla	sputum	Homo sapiens	3	human																					494	494792659	305344234	PRJNA650381			99.65	1340311	74	lineage4.1.1.2	Sensitive	['tree','tbprofiler','input','diff']	tuberculosis: unclassified		Mycobacterium tuberculosis
SAMEA14269153	ERR9899668	WGS	UMR1137	ERX9442524	Illumina MiSeq	PAIRED	RANDOM	GENOMIC	ILLUMINA	ERS11871799	ERP137101	['572','31957497','ERX9442524','PRJEB52390','webin-reads-572','906841','ERR9899668','SAMEA14269153','a7ce26b1-625b-47b7-a10e-d0c77996da39','ERP137101','ERS11871799']	2019	2022-12-15T20:57:00.000Z			FRA	Europe			Homo sapiens	3	human																					345	345284520	245004367	PRJEB52390			90.25	981038	39	lineage4.3.1	Sensitive	['diff','input','tbprofiler','tree']	tuberculosis: unclassified		Mycobacterium tuberculosis
SAMEA6990874	ERR4276903	WGS	FZB	ERX4231530	NextSeq 500	PAIRED		GENOMIC	ILLUMINA	ERS4758969	ERP122226	['ERS4758969','ena-EXPERIMENT-FZB-19-06-2020-08:24:38:341-54','6098-17','ERR4276903','656053','ena-RUN-FZB-19-06-2020-08:24:38:341-54','ERP122226','ena-STUDY-FZB-09-06-2020-11:38:59:040-283','15769225','PRJEB38780','ERX4231530','SAMEA6990874']		2020-08-15T07:03:00.000Z																														1189	1189692315	514378710	PRJEB38780			99.52	1573197	54	lineage2.2.1	MDR-TB	['diff','tbprofiler','input','tree']	MTBC		Mycobacterium tuberculosis complex sp.
SAMN05577212	SRR4034227	WGS	HARVARD MEDICAL SCHOOL	SRX2025526	Illumina HiSeq 2000	PAIRED	RANDOM	GENOMIC	ILLUMINA	SRS1619955	SRP082185	['SRX2025526','SAMN05577212','SRR4034227','785-L3C3_2.fastq.gz','5577212','SRP082185','SRS1619955','P38-Lung3-C3','PRJNA323744','323744']	2013-11	2016-08-16T02:09:00.000Z		29.6483 S 30.3318 E	ZAF	Africa	Kwazulu-Natal	lung	Homo sapiens	3	human																					413	413985264	284416055	PRJNA323744								['Napier_2020','input','denylist','intrapatient_ZAF']	tuberculosis: human-adapted	L4.3.2.1	Mycobacterium tuberculosis
SAMN21236134	SRR15723114	WGS	SHANGHI CDC	SRX12018645	Illumina HiSeq 2500	PAIRED	other	GENOMIC	ILLUMINA	SRS10023601	SRP335713	['bp0','SRS10023601','C0590','SRR15723114','SAMN21236134','SRX12018645','PRJNA760838','c0590','SRP335713','760838','C0590.1.fastq.gz','21236134']	2010-01	2021-09-05T09:24:00.000Z			CHN	Asia	Shanghai	sputum	Homo sapiens	3	human																					606	606834900	270517719	PRJNA760838			99.42	1375130	46	lineage2.2.1	Sensitive	['diff','tree','input','tbprofiler']	tuberculosis: unclassified		Mycobacterium tuberculosis
SAMEA115737887	ERR13260135	WGS	UNIVERSITY OF OXFORD, NUFFIELD DEPARTMENT OF MEDIC	ERX12630548	Illumina NovaSeq 6000	PAIRED	RANDOM PCR	GENOMIC	ILLUMINA	ERS20247531	ERP161058	['ERR13260135','ERS20247531','ERP161058','SAMEA115737887','ERX12630548','webin-reads-6c19f1691283','b28b5ff0-515d-42d2-bc0f-19e45ec26bb9','6c19f1691283','41856998','1124794','PRJEB76547']	2021	2024-08-04T17:19:00.000Z			PER	South America																										1163	1163717740	361524335	PRJEB76547								CRyPTIC_2024	tuberculosis: unclassified		Mycobacterium tuberculosis
SAMEA3920993	ERR1352328	WGS	FUDAN UNIVERSITY	ERX1423849	Illumina HiSeq 2000	PAIRED	RANDOM PCR	GENOMIC	ILLUMINA	ERS1108127	ERP014881	['ena-EXPERIMENT-FUDAN UNIVERSITY-07-04-2016-03:41:15:212-31','PRJEB13325','ena-RUN-FUDAN UNIVERSITY-07-04-2016-03:41:15:212-31','ERX1423849','379561','ERP014881','ERR1352328','ena-STUDY-FUDAN UNIVERSITY-07-04-2016-03:41:16:053-410','ERS1108127','6617820','SAMEA3920993','31']	2009	2017-03-18T13:47:00.000Z			CHN	Asia		sputum	Homo sapiens	3	human																					4399	4399924137	1911995307	PRJEB13325			99.31	1770943	40	lineage2.2.1.1	Sensitive	['input','Napier_2020','diff','tbprofiler','tree']	tuberculosis: human-adapted	L2.2.1.1	Mycobacterium tuberculosis
SAMEA1903005	['ERR495004','ERR495190','ERR279473']	WGS		['ERX460420','ERX460606','ERX252806']	Illumina HiSeq 2000	PAIRED	RANDOM	GENOMIC	ILLUMINA	ERS199874		['SAMEA1903005','ERR495190','2181013','SC_RUN_12227_3#64','SC_RUN_12162_3#7','PRJEB1366','Effect_of_HIV_co_infection_on_the_population_genomics_of_Mycobacterium_tuberculosis_in_Sub_Saharan_Africa-sc-2013-01-29T14:57:52Z-2469','SC_EXP_9471_5#7','IDM007-sc-2012-12-19T14:06:54Z-1524368','205725','ERR495004','ERR279473','SC_EXP_12227_3#64','SC_RUN_9471_5#7','ERS199874','ERX252806','SC_EXP_12162_3#7','ERX460420','ERX460606','ERP002179']																																726	726290800	408857037	PRJEB1366			99.38	4734277	87	lineage4.1.2.1	Other	['tbprofiler','tree','input','diff']	tuberculosis: unclassified		Mycobacterium tuberculosis
SAMEA115740567	ERR13265889	WGS	UNIVERSITY OF OXFORD, NUFFIELD DEPARTMENT OF MEDIC	ERX12636278	Illumina NovaSeq 6000	PAIRED	RANDOM PCR	GENOMIC	ILLUMINA	ERS20250310	ERP161058	['ERP161058','PRJEB76547','SAMEA115740567','ERR13265889','webin-reads-218fbbf9b4db','41868550','b28b5ff0-515d-42d2-bc0f-19e45ec26bb9','218fbbf9b4db','ERS20250310','1124794','ERX12636278']	2021	2024-08-07T22:16:00.000Z			VNM	Asia																										1082	1082714092	357210328	PRJEB76547								CRyPTIC_2024	tuberculosis: unclassified		Mycobacterium tuberculosis
SAMN36834545	SRR25515678	WGS	SHANDONG PROVINCIAL HOSPITAL	SRX21246221	Illumina HiSeq 4000	PAIRED	RANDOM	GENOMIC	ILLUMINA	SRS18500502	SRP453313	['SRR25515678','bp0','T1293','36834545','PRJNA1002108','SRX21246221','T1293.IS300_Clean.1.fastq.gz','SRS18500502','SAMN36834545','SRP453313','1002108']	2017	2023-08-04T04:43:00.000Z		36.40 N 117.00 E	CHN	Asia	Shandong	As reported: phlegm	Homo sapiens	3	human																					1149	1149039900	508495520	PRJNA1002108			99.49	1815393	63	lineage4.4.2	Other	['tree','diff','input','tbprofiler']	tuberculosis: human-adapted	L4	Mycobacterium tuberculosis	H37Rv
SAMEA114090089	ERR11774863	WGS	UCL CENTRE FOR CLINICAL MICROBIOLOGY	ERX11173528	NextSeq 550	PAIRED	RANDOM	GENOMIC	ILLUMINA	ERS16073932	ERP149436	['ERP149436','ERS16073932','PRJEB64299','ERR11774863','4da99455-d94f-43bb-96cc-eb7e1d7e89c2','TBA_714','41283319','ERX11173528','SAMEA114090089','1109088','webin-reads-TBA_714']	2015	2024-07-25T19:00:00.000Z		UCL CCM	ZAF	Africa			Homo sapiens	3	human																					1092	1092169774	588739185	PRJEB64299									tuberculosis: unclassified		Mycobacterium tuberculosis
SAMN08708802	SRR6832652	WGS	SAN RAFFAELE	SRX3788925	Illumina HiSeq 2500	PAIRED	RANDOM	GENOMIC	ILLUMINA	SRS3041594	SRP128089	['PRJNA428596','SRS3041594','SRR6832652','22-1447_WGS','SRX3788925','SRP128089','8708802','428596','22-1447','SAMN08708802','22-1447_090816_UKR_090816_100.gatk.bam','bp0']		2018-03-14T10:40:00.000Z							Homo sapiens	3	human																					357	357134990	185370617	PRJNA428596			99.36	1638306	34	lineage4.1	Sensitive	['input','tbprofiler','diff','tree']	tuberculosis: unclassified		Mycobacterium tuberculosis
SAMEA114089477	ERR11775574	WGS	UCL CENTRE FOR CLINICAL MICROBIOLOGY	ERX11174239	NextSeq 550	PAIRED	RANDOM	GENOMIC	ILLUMINA	ERS16073320	ERP149436	['ERS16073320','PRJEB64299','TBA_252','ERP149436','4da99455-d94f-43bb-96cc-eb7e1d7e89c2','webin-reads-TBA_252','1109088','SAMEA114089477','ERX11174239','ERR11775574','41282859']	2019	2024-08-12T08:25:00.000Z		UCL CCM	ZAF	Africa			Homo sapiens	3	human																					1534	1534760980	690478876	PRJEB64299									tuberculosis: unclassified		Mycobacterium tuberculosis
SAMN22261859	SRR17133574	AMPLICON	BEIJING CHEST HOSPITAL	SRX13318065	Ion Torrent Proton	PAIRED	PCR	GENOMIC	ION_TORRENT	SRS11226246	SRP349266	['bp0','sample19.bam','771241','SRS11226246','PRJNA771241','SRX13318065','sample_19','SRR17133574','22261859','SRP349266','19.bam','SAMN22261859']	2020	2021-12-04T21:07:00.000Z			CHN	Asia	Beijing	As reported: tissue sample	Homo sapiens	3	human																					368	368315987	282336957	PRJNA771241									unclassified mycobacteria		Mycobacterium sp.
SAMN16966089	SRR13180287	WGS	SCIENSANO	SRX9618432	Illumina MiSeq	PAIRED	RANDOM	GENOMIC	ILLUMINA	SRS7820630	SRP295468	['PRJNA681718','bp0','S19BD00819_1.fastq.gz','SRP295468','SRR13180287','S19BD00819','16966089','SRS7820630','681718','SAMN16966089','SRX9618432']	2019	2020-12-02T08:06:00.000Z			BEL	Europe			Homo sapiens	3	human																					356	356709472	177019705	PRJNA681718			99.36	1395995	74	La1.2.BCG	Other	['tree','tbprofiler','input','diff']	tuberculosis: unclassified		Mycobacterium tuberculosis
SAMEA112800200	ERR11050111	WGS	FZB	ERX10496901	NextSeq 500	PAIRED		GENOMIC	ILLUMINA	ERS14807746	ERP010814	['287903','SAMEA112800200','20008943','PRJEB9680','ena-EXPERIMENT-TAB-21-03-2023-10:57:59:782-106481','33852256','ena-RUN-TAB-21-03-2023-10:57:59:782-106482','ERP010814','ena-STUDY-FZB-22-06-2015-17:16:39:392-292','ERS14807746','ERR11050111','ERX10496901']		2023-07-20T21:58:00.000Z																														415	415676704	190529478	PRJEB9680			99.46	1521079	46	lineage4.8	Sensitive	['tree','input','diff','tbprofiler']	tuberculosis: unclassified		Mycobacterium tuberculosis
SAMN07659897	SRR6044836	WGS	MODMEDMICOXFORD	SRX3192010	Illumina MiSeq	PAIRED	RANDOM	GENOMIC	ILLUMINA	SRS2520853	SRP117784	['PRJNA401515','MMMOSRA:43fd2cb7-0802-4bbb-9ba3-5d8f7eb1dc6a','SRX3192010','SAMN07659897','MMMOSAM:43fd2cb7-0802-4bbb-9ba3-5d8f7eb1dc6a','401515','7659897','SRP117784','SRS2520853','SRR6044836']	2016	2017-10-27T16:13:00.000Z			GBR	Europe	Oxford		Homo sapiens	3	human																					483	483412253	298018751	PRJNA401515									NTM: unclassified		Mycobacterium kansasi
SAMN41390138	SRR29017301	WGS	FIND, THE FOUNDATION FOR INNOVATIVE NEW DIAGNOSTICS	SRX24543825	Illumina HiSeq 2000	PAIRED	RANDOM	GENOMIC	ILLUMINA	SRS21288351	SRP507535	['SRR29017301','PRJNA1109295','SRS21288351','24146D_14EA0D5B0CF4','24146D_14EA0D5B0CF4_2192','1109295','SRX24543825','41390138','TB-IS-1026-2192_S61_R1_001.fastq.gz','SAMN41390138','SRP507535']		2024-05-14T09:38:00.000Z							Homo sapiens	3	human																					582	582454716	262576721	PRJNA1109295			98.92	1348316	39	lineage1.1.1.1	Other	['tree','input','diff','tbprofiler','WHO_mutations_2023']	tuberculosis: unclassified		Mycobacterium tuberculosis
SAMEA12854585	ERR11245593	WGS	SWISS TROPICAL AND PUBLIC HEALTH INSTITUTE	ERX10653797	Illumina NovaSeq 6000	SINGLE	RANDOM	GENOMIC	ILLUMINA	ERS10461474	ERP135175	['ERX10653797','G46057','ERR11245593','930268','ERS10461474','PRJEB50582','ena-EXPERIMENT-TAB-17-04-2023-19:57:14:657-7283','ERP135175','34308153','SAMEA12854585','ena-RUN-TAB-17-04-2023-19:57:14:658-7284','8cc6b8bd-130a-4c76-a0b2-3197bafe5cc6']	2016	2023-07-27T11:28:00.000Z			GEO	Asia		sputum																								404	404163923	130672534	PRJEB50582									tuberculosis: unclassified		Mycobacterium tuberculosis
SAMEA7544036	ERR4810976	WGS	CCDC	ERX4679422	HiSeq X Ten	PAIRED	RANDOM	GENOMIC	ILLUMINA	ERS5300694	ERP124934	['SAMEA7544036','22463870','PRJEB41194','experiment.11504','773297','ERR4810976','project.CDC_22','ERP124934','run.11504','ERX4679422','sample.11504','ERS5300694']		2021-11-10T05:06:00.000Z			CHN	Asia						S	S			R	R	R	S	R				R	R	S	R	S	R	S	R	1038	1038617400	427688323	PRJEB41194	['CRyPTIC_reuse_table','Walker_2022']		99.46	1770856	61	lineage2.2.1	Pre-XDR-TB	['diff','input','tbprofiler','CRyPTIC_reuse_table','Walker_2022','tree','CRyPTIC_CCDC_CDC_22']	tuberculosis: unclassified		Mycobacterium tuberculosis
SAMN08708729	SRR6832200	WGS	SAN RAFFAELE	SRX3788190	Illumina HiSeq 2500	PAIRED	RANDOM	GENOMIC	ILLUMINA	SRS3040858	SRP128089	['bp0','8708729','185-2923_090816_UKR_090816_100.gatk.bam','428596','185-2923','PRJNA428596','SRX3788190','SAMN08708729','SRS3040858','185-2923_WGS','SRP128089','SRR6832200']		2018-03-14T10:07:00.000Z			UKR	Europe			Homo sapiens	3	human	S	S			S		R	S	S			S	R	R				S			288	288851718	135134532	PRJNA428596	CRyPTIC_WHO2021_PMC7612554		99.47	2417640	51	lineage2.2.1	MDR-TB	['tree','input','Walker_2022','diff','tbprofiler']	tuberculosis: unclassified		Mycobacterium tuberculosis
SAMN33756600	SRR23862100	WGS	NIH / NIAID	SRX19674595	NextSeq 500	PAIRED	RANDOM	GENOMIC	ILLUMINA	SRS17044848	SRP427259	['PRJNA944654','SRR23862100','bp0','33756600','944654','SAMN33756600','SRS17044848','TBPO-2027_lib46166_nextseq_ny0019_151bp.filtered_2nd.1.fastq.gz','SRP427259','SRX19674595','38950']	2021	2023-03-17T00:35:00.000Z		41.7151 N 44.8271 E	GEO	Asia	Tbilisi	As reported: urine	Homo sapiens	3	human																					673	673033819	223999346	PRJNA944654			99.21	1766262	55	lineage2.2.1	Sensitive	['tbprofiler','diff','tree','input']	tuberculosis: unclassified		Mycobacterium tuberculosis
SAMN25995047	SRR19427024	WGS	MAKERERE UNIVERSITY	SRX15481039	Illumina MiSeq	PAIRED	PCR	GENOMIC	ILLUMINA	SRS13196864	SRP376575	['SRX15481039','TN106541','SRP376575','TN106541_1.fastq.gz','SRR19427024','807440','SRS13196864','SAMN25995047','PRJNA807440','25995047']	2020	2022-05-27T01:25:00.000Z		6.3690 S 34.8888 E	TZA	Africa		sputum	Homo sapiens	3	human																					315	315832289	185325748	PRJNA807440			99.83	656497	43	lineage4.3.3	Other	['tree','tbprofiler','diff','input']	tuberculosis: unclassified		Mycobacterium tuberculosis
SAMEA114236212	ERR11798673	WGS	FZB	ERX11197140	NextSeq 500	PAIRED		GENOMIC	ILLUMINA	ERS16221487	ERP125309	['PRJEB41518','ERP125309','ERS16221487','ERR11798673','694899','ena-STUDY-FZB-25-11-2020-10:55:15:280-693','CAR-233','ena-RUN-TAB-04-08-2023-10:04:31:714-20580','36854999','SAMEA114236212','ERX11197140','ena-EXPERIMENT-TAB-04-08-2023-10:04:31:714-20579']	2016	2023-09-03T12:34:00.000Z			MDA	Europe																										1146	1146015507	513596298	PRJEB41518			99.39	1560892	53	lineage4.2.1	MDR-TB	['diff','tbprofiler','tree','input']	tuberculosis: unclassified		Mycobacterium tuberculosis
SAMEA115746123	ERR13284895	WGS	UNIVERSITY OF OXFORD, NUFFIELD DEPARTMENT OF MEDIC	ERX12655321	Illumina HiSeq 2500	PAIRED	RANDOM PCR	GENOMIC	ILLUMINA	ERS20256007	ERP161058	['ERP161058','1124794','ERX12655321','ERR13284895','SAMEA115746123','PRJEB76547','8d6c62e70212','webin-reads-8d6c62e70212','41889673','ERS20256007','b28b5ff0-515d-42d2-bc0f-19e45ec26bb9']	2020	2024-08-10T12:01:00.000Z			DEU	Europe																										598	598504500	353950230	PRJEB76547								CRyPTIC_2024	tuberculosis: unclassified		Mycobacterium tuberculosis
SAMN41450292	SRR29078697	AMPLICON	WENZHOU MEDICAL UNIVERSITY	SRX24602963	PromethION	SINGLE	PCR	GENOMIC	OXFORD_NANOPORE	SRS21340777	SRP508544	['SRX24602963','sample 18','SRR29078697','41450292','SAMN41450292','1113303','Cases no. 18','PRJNA1113303','SRP508544','Cases no. 18 fqId.fastq','SRS21340777','bp0']	2023-01	2024-05-19T08:52:00.000Z			CHN	Asia	Zhejiang	sputum	Homo sapiens	3	human																					35	35515080	32436601	PRJNA1113303									tuberculosis: unclassified		Mycobacterium tuberculosis
SAMN30950176	SRR21691169	WGS	RIVM	SRX17688592	Illumina HiSeq 2500	PAIRED	RANDOM	GENOMIC	ILLUMINA	SRS15219979	SRP399356	['PRJNA882748','SRR21691169','bp0','882748','RIVM1461.bam','SRX17688592','SAMN30950176','30950176','SRP399356','RIVM1461','SRS15219979']	2017	2022-09-23T18:09:00.000Z			NLD	Europe		As reported: diagnostic sample	Homo sapiens	3	human																					755	755293463	210936195	PRJNA882748								input	tuberculosis: unclassified		Mycobacterium tuberculosis
SAMN04330046	SRR5266562	WGS	ST.PETERSBURG STATE UNIVERSITY	SRX2570644	Illumina MiSeq	PAIRED		GENOMIC	ILLUMINA	SRS1986903	SRP067327	['SRP067327','SAMN04330046','PRJNA305488','4330046','968','SRR5266562','305488','SRX2570644','SRS1986903','968_S15_L001_R1_001.fastq.gz']		2017-02-17T07:06:00.000Z							Homo sapiens	3	human																					585	585320038	390140415	PRJNA305488								['Napier_2020','input']	tuberculosis: human-adapted	L2.2.1	Mycobacterium tuberculosis
SAMEA112805757	ERR11082039	WGS	FZB	ERX10529408	NextSeq 500	PAIRED		GENOMIC	ILLUMINA	ERS14813303	ERP010814	['ena-STUDY-FZB-22-06-2015-17:16:39:392-292','SAMEA112805757','ena-RUN-TAB-22-03-2023-09:39:46:257-142395','ena-EXPERIMENT-TAB-22-03-2023-09:39:46:257-142394','ERP010814','ERR11082039','ERS14813303','33893854','ERX10529408','6437-96','PRJEB9680','287903']		2023-07-21T05:47:00.000Z																														726	726498029	356762326	PRJEB9680			99.19	1342654	36	lineage4.3.3	Pre-XDR-TB	['tbprofiler','diff','input']	tuberculosis: unclassified		Mycobacterium tuberculosis
SAMEA5542049	ERR3256140	WGS	LSHTM	ERX3282909	Illumina MiSeq	PAIRED	PCR	GENOMIC	ILLUMINA	ERS3344108	ERP114520	['SAMEA5542049','ERS3344108','556171','ena-EXPERIMENT-LSHTM-29-03-2019-14:35:33:801-32','PRJEB31905','mtb_drs2_WMB1506','ena-STUDY-LSHTM-28-03-2019-12:03:37:355-131','ERX3282909','ERR3256140','ERP114520','12343420','ena-RUN-LSHTM-29-03-2019-14:35:33:801-32']		2019-07-23T13:58:00.000Z																														8236	8236650454	3340523446	PRJEB31905			99.41	1769006	53	lineage1.2.1.2.1	Sensitive	['diff','Napier_2020','input','tbprofiler']	tuberculosis: human-adapted	L2.2.1	Mycobacterium tuberculosis
SAMN41421978	SRR29056305	WGS	FIND, THE FOUNDATION FOR INNOVATIVE NEW DIAGNOSTICS	SRX24581115	Illumina HiSeq 2000	PAIRED	RANDOM	GENOMIC	ILLUMINA	SRS21321029	SRP507535	['82B8A3_2D9418211205','TB-CPath-Warren-C131-4-4_S79_R1_001.fastq.gz','1109295','SRS21321029','PRJNA1109295','82B8A3_2D9418211205_C131_4_4','SAMN41421978','41421978','SRP507535','SRX24581115','SRR29056305']		2024-05-16T12:09:00.000Z			ZAF	Africa			Homo sapiens	3	human																					331	331310308	145348538	PRJNA1109295								WHO_mutations_2023	tuberculosis: unclassified		Mycobacterium tuberculosis
SAMN37480143	SRR26124841	WGS	WADSWORTH CENTER	SRX21838612	Illumina MiSeq	PAIRED	RANDOM	GENOMIC	ILLUMINA	SRS18937002	SRP338930	['37480143','SRS18937002','IDR2100026462-01-02','PRJNA766641','SRX21838612','SAMN37480143','SRP338930','766641','IDR2100026462-01-02.R1.fastq.gz','SRR26124841']	2021	2023-09-20T20:32:00.000Z			USA	North America	New York state		Homo sapiens	3	human																					913	913345260	591422377	PRJNA766641									tuberculosis: unclassified		Mycobacterium tuberculosis
SAMN38211008	SRR26795489	WGS	HMS	SRX22493025	Illumina HiSeq 4000	SINGLE	cDNA	GENOMIC	ILLUMINA	SRS19506140	SRP471323	['Peru7800','SRS19506140','7800','SRP471323','SRX22493025','PRJNA1039243','SAMN38211008','SRR26795489','38211008','Peru7800_R1.fastq.gz','1039243','bp0']	2011	2023-11-11T23:13:00.000Z			PER	South America		sputum	Homo sapiens	3	human																					290	290416800	143288233	PRJNA1039243								standford	tuberculosis: unclassified		Mycobacterium tuberculosis
SAMEA5569954	ERR3287760	WGS	UNIVERSIDAD PERUANA CAYETANO HEREDIA, PERU	ERX3314269	Illumina HiSeq 4000	PAIRED	RANDOM	GENOMIC	ILLUMINA	ERS3371975	ERP114885	['542465','ERR3287760','11622238','sample.11786','project.Gates_clinical_isolates_Peru','ERS3371975','ERP114885','run.11786','experiment.11786','SAMEA5569954','ERX3314269','PRJEB32234']		2021-11-03T09:41:00.000Z			PER	South America						S	S			S	S	S	S	S				S	R	S	S	S	S	S	S	482	482975700	199661276	PRJEB32234	['CRyPTIC_reuse_table','Walker_2022']		99.56	1745656	59	lineage2.2.1	Sensitive	['Walker_2022','CRyPTIC_reuse_table','tree','CRyPTIC_UPCH','tbprofiler','input','diff']	tuberculosis: unclassified		Mycobacterium tuberculosis
SAMEA112806967	ERR11050753	WGS	FZB	ERX10497544	NextSeq 500	PAIRED		GENOMIC	ILLUMINA	ERS14814513	ERP010814	['PRJEB9680','21004290','ERR11050753','ERS14814513','SAMEA112806967','ena-STUDY-FZB-22-06-2015-17:16:39:392-292','ERX10497544','33856877','ena-EXPERIMENT-TAB-21-03-2023-10:58:00:081-107765','287903','ERP010814','ena-RUN-TAB-21-03-2023-10:58:00:081-107766']		2023-07-20T23:21:00.000Z																														782	782105512	368216019	PRJEB9680			99.41	1489177	49	lineage3.1.1	Sensitive	['tbprofiler','tree','input','diff']	tuberculosis: unclassified		Mycobacterium tuberculosis
SAMEA2783436	ERR751834	WGS	SC	ERX695516	Illumina HiSeq 2000	PAIRED	RANDOM	GENOMIC	ILLUMINA	ERS553181	ERP006738	['ERR751834','SAMEA2783436','3337364','19203-sc-2108285','SC_EXP_14722_3#18','ERS553181','272028','ERX695516','ERP006738','PRJEB7056','SC_RUN_14722_3#18','The_interaction_between_the_host_and_pathogen_genetics_in_susceptibility_to_pulmonary_tuberculosis-sc-3274']		2016-01-09T04:46:00.000Z			THA	Asia																										465	465321000	259394972	PRJEB7056			99.62	1545838	34	lineage2.2.1	Sensitive	['tree','diff','Napier_2020','tbprofiler','Menardo_2021','input']	tuberculosis: human-adapted	L2.2.1	Mycobacterium tuberculosis
SAMN41934490	SRR29477145	WGS	AGRICULTURE AND AGRI-FOOD CANADA	SRX24989059	Illumina NovaSeq 6000	PAIRED	RANDOM	GENOMIC	ILLUMINA	SRS21690871	SRP418573	['NS.2014.001.IDT_i7_160---IDT_i5_160.387_R1.fastq.gz','387','PRJNA925907','AAFC_MAP_#387_2014-12-04_08','SRX24989059','SRR29477145','SRS21690871','925907','41934490','SAMN41934490','SRP418573']	2021	2024-06-20T14:22:00.000Z			CAN	North America	Quebec	feces	Bos taurus	2	domestic cattle																					1565	1565989894	492913333	PRJNA925907									NTM: avium complex		Mycobacterium avium subsp. paratuberculosis
SAMEA112801145	ERR11067292	WGS	FZB	ERX10514222	NextSeq 2000	PAIRED		GENOMIC	ILLUMINA	ERS14808691	ERP010814	['ERR11067292','ena-RUN-TAB-21-03-2023-12:28:22:274-125066','SAMEA112801145','ERP010814','PRJEB9680','ERX10514222','ena-STUDY-FZB-22-06-2015-17:16:39:392-292','ERS14808691','ena-EXPERIMENT-TAB-21-03-2023-12:28:22:274-125065','33853201','287903','21007425']		2023-07-20T23:23:00.000Z																														765	765640797	271760601	PRJEB9680			99.35	1681459	55	lineage3.1.1	Sensitive	['diff','tree','input','tbprofiler']	tuberculosis: unclassified		Mycobacterium tuberculosis
SAMN14416876	SRR11662682	WGS	KHON KAEN UNIVERSITY	SRX8223431	Illumina HiSeq 2500	PAIRED	Restriction Digest	GENOMIC	ILLUMINA	SRS6580069	SRP259494	['14416876','PRJNA613706','SAMN14416876','613706','M01705-59','SRP259494','SRR11662682','M01705-59_R1.fq.gz.tar','SRX8223431','SRS6580069','bp0']	2017	2020-05-01T15:31:00.000Z		13.4 N 99.994 E	THA	Asia		sputum	Homo sapiens	3	human																					1756	1756986000	733201264	PRJNA613706			99.54	1737339	59	lineage2.2.1	Pre-XDR-TB	['tree','diff','tbprofiler','input']	tuberculosis: unclassified		Mycobacterium tuberculosis
SAMEA112805629	ERR11081906	WGS	FZB	ERX10529275	NextSeq 500	PAIRED		GENOMIC	ILLUMINA	ERS14813175	ERP010814	['33893726','SAMEA112805629','ena-EXPERIMENT-TAB-22-03-2023-09:39:46:219-142128','ERR11081906','PRJEB9680','287903','ERS14813175','ena-STUDY-FZB-22-06-2015-17:16:39:392-292','606-00','ERP010814','ena-RUN-TAB-22-03-2023-09:39:46:219-142129','ERX10529275']		2023-07-21T04:11:00.000Z																														950	950999202	429776279	PRJEB9680			99.44	1620568	53	lineage4.1.2.1	Sensitive	['input','tbprofiler','diff','tree']	tuberculosis: unclassified		Mycobacterium tuberculosis
G1099													2015				ESP	Europe	province of Valencia					S					S																				No	99.53	1827087	86	lineage4.1.2.1	Sensitive	['tree','diff','input','TGU','tbprofiler']	tuberculosis: unclassified		Mycobacterium tuberculosis
SAMN19688539	SRR14802029	WGS	SIMON FRASER UNIVERSITY	SRX11135082	NextSeq 500	PAIRED	RANDOM	GENOMIC	ILLUMINA	SRS9198472	SRP323639	['19688539','736718','SAMN19688539','SRX11135082','SRP323639','TB-444-4990-18_S103_1.fastq.gz','PRJNA736718','SRR14802029','TB-444-4990-18_S103','bp0','SRS9198472']	2018	2021-06-13T22:49:00.000Z		47.03278 N 28.89972 E	MDA	Europe			Homo sapiens	3	human																					368	368163066	150714302	PRJNA736718			99.51	2099571	71	lineage4;lineage2.2.1	XDR-TB	['input','diff','tbprofiler']	tuberculosis: unclassified		Mycobacterium tuberculosis
SAMN21856389	SRR16088072	WGS	NIH / NIAID	SRX12374647	NextSeq 500	PAIRED	RANDOM	GENOMIC	ILLUMINA	SRS10345556	SRP338907	['SRR16088072','SRP338907','bp0','PRJNA766649','SRX12374647','UKR-116_lib34915_nextseq_nx0093_151bp.filtered_2nd.1.fastq.gz','11154','SAMN21856389','21856389','SRS10345556','766649']	2020	2021-10-16T10:29:00.000Z		49.9935 N 36.2304 E	UKR	Europe	Kharkiv	sputum	Homo sapiens	3	human																					808	808203540	361788014	PRJNA766649			99.75	1609021	56	lineage4.3.3	Sensitive	['input','tree','diff','tbprofiler']	tuberculosis: unclassified		Mycobacterium tuberculosis
SAMN05182631	SRR3665559	WGS	SICHUAN UNIVERSITY	SRX1844067	Illumina HiSeq 2000	PAIRED	RANDOM	GENOMIC	ILLUMINA	SRS1502926	SRP076535	['323639','SRP076535','5182631','SRX1844067','PRJNA323639','13-930','SRR3665559','150909_A82_R1_paired.fastq.gz','SRS1502926','set-3_124','SAMN05182631']	2013	2016-06-14T16:16:00.000Z			CHN	Asia	Shanghai	sputum	Homo sapiens	3	human																					450	450565639	235472215	PRJNA323639									NTM: unclassified		Mycobacterium kansasi
SAMEA7549546	ERR4816185	WGS	PUBLIC HEALTH ENGLAND	ERX4686027	Illumina MiSeq	PAIRED	RANDOM	GENOMIC	ILLUMINA	ERS5306197	ERP124941	['SAMEA7549546','PRJEB41201','ERP124941','experiment.19005','ERX4686027','ERS5306197','run.19005','project.PHE-TB','ERR4816185','773303','sample.19005','22468942']		2021-11-10T15:04:00.000Z			GBR	Europe										S		S					S	S								168	168125696	109236479	PRJEB41201	Walker_2022							['input','CRyPTIC_PHE','Walker_2022']	tuberculosis: unclassified		Mycobacterium tuberculosis
SAMEA7525607	ERR4797065	WGS	FOUNDATION FOR MEDICAL RESEARCH INDIA	ERX4666480	NextSeq 500	PAIRED	RANDOM	GENOMIC	ILLUMINA	ERS5282081	ERP124850	['ERS5282081','sample.1790','run.1790','PRJEB41116','SAMEA7525607','773292','ERP124850','experiment.1790','22459171','ERX4666480','ERR4797065','project.Mumbai']		2021-11-09T22:14:00.000Z			IND	Asia	Mumbai					S	S			S	S	S	S	S				S		S	S	S	S	S	S	619	619449600	277011285	PRJEB41116	['Walker_2022','CRyPTIC_reuse_table']							['CRyPTIC_reuse_table','Walker_2022','CRyPTIC_IND','input']	tuberculosis: unclassified		Mycobacterium tuberculosis
SAMN40207918	SRR28170812	WGS	WADSWORTH CENTER	SRX23800883	Illumina MiSeq	PAIRED	RANDOM	GENOMIC	ILLUMINA	SRS20623874	SRP338930	['IDR1700061245-01-01.R1.fastq.gz','766641','SRX23800883','SRP338930','40207918','PRJNA766641','IDR1700061245-01-01','SRR28170812','SRS20623874','SAMN40207918']	2017	2024-02-29T16:54:00.000Z			USA	North America	New York state	synovial fluid	Homo sapiens	3	human																					519	519476377	336134105	PRJNA766641									tuberculosis: unclassified		Mycobacterium tuberculosis
SAMN31030259	SRR21732603	WGS	MDUPHL	SRX17728213	NextSeq 500	PAIRED	RANDOM	GENOMIC	ILLUMINA	SRS15257677	SRP399923	['SRP399923','SAMN31030259','PRJNA857537','31030259','SRR21732603','SRX17728213','AUSMDU00022147_S26_R1_001.fastq.gz','SRS15257677','857537','AUSMDU00022147']	2018	2022-09-27T23:40:00.000Z			AUS	Oceania	Victoria		Homo sapiens	3	human																					486	486254732	223045876	PRJNA857537			99.65	1547717	53	lineage3	Sensitive	['tree','input','tbprofiler','diff']	tuberculosis: unclassified		Mycobacterium tuberculosis
SAMN05918776	SRR28393623	WGS	FIND, THE FOUNDATION FOR INNOVATIVE NEW DIAGNOSTICS	SRX23998385	Illumina HiSeq 2500	PAIRED	RANDOM	GENOMIC	ILLUMINA	SRS20794956	SRP496567	['5918776','SRX23998385','343736','Peru4686_R1.fastq.gz','PRJNA343736','00-R0308','SRS20794956','WGS-Peru4686','SRP496567','SRR28393623','SAMN05918776']	2012	2024-03-20T07:44:00.000Z		12 S 77 W	PER	South America	Lima	As reported: patient	Homo sapiens	3	human																					474	474460500	205328776	PRJNA343736			99.82	1895497	54	lineage4.3.4.2	Pre-XDR-TB	['tree','diff','input','tbprofiler','standford']	tuberculosis: unclassified		Mycobacterium tuberculosis
SAMEA7549091	ERR4815731	WGS	PUBLIC HEALTH ENGLAND	ERX4685573	Illumina HiSeq 2500	PAIRED	RANDOM	GENOMIC	ILLUMINA	ERS5305743	ERP124941	['PRJEB41201','ERP124941','sample.18551','22468488','experiment.18551','SAMEA7549091','ERX4685573','773303','ERR4815731','ERS5305743','project.PHE-TB','run.18551']		2021-11-10T14:08:00.000Z			GBR	Europe																										385	385831229	162068645	PRJEB41201								['input','CRyPTIC_PHE']	tuberculosis: unclassified		Mycobacterium tuberculosis
SAMEA1119719	ERR2514538	WGS	PHE	ERX2533748	Illumina HiSeq 2000	PAIRED	RANDOM	GENOMIC	ILLUMINA	ERS2399128	ERP107961	['ERP107961','SAMEA1119719','run.6598','10123665','ERX2533748','project.First_10k_genomes_study_set_4','sample.6598','PRJEB25991','experiment.6598','ERS2399128','493034','ERR2514538']		2021-10-23T17:10:00.000Z			GBR	Europe	England									S		S					S	S								384	384830200	273401537	PRJEB25991	Walker_2022		99.49	1820071	41	lineage3	Other	['CRyPTIC_PHE','tbprofiler','Napier_2020','diff','Walker_2022','input','tree']	tuberculosis: human-adapted	L3	Mycobacterium tuberculosis
SAMN37457410	SRR26112276	WGS	WADSWORTH CENTER	SRX21826639	Illumina MiSeq	PAIRED	RANDOM	GENOMIC	ILLUMINA	SRS18926245	SRP338930	['PRJNA766641','SRX21826639','SRP338930','37457410','SAMN37457410','SRS18926245','IDR2100082736-01-01','IDR2100082736-01-01.R1.fastq.gz','SRR26112276','766641','IDR2100082736']	2021	2023-09-19T16:18:00.000Z			USA	North America	New York state	sputum	Homo sapiens	3	human																					446	446394719	272201532	PRJNA766641									tuberculosis: unclassified		Mycobacterium tuberculosis
SAMN31443278	['SRR22041920','SRR22041931','SRR22041833']	Tn-Seq		['SRX18023013','SRX18022914','SRX18022925']	Illumina HiSeq 2500	PAIRED	other	GENOMIC	ILLUMINA	SRS15530893		['SRP404511','Output_Pi_Ctrl1_16-20_S32_R1_001.fastq.gz','bp0','Output_Pi_no_drug_control_16-20','PRJNA894209','SRR22041920','Output_Pi_Ctrl3_16-20_S34_R1_001.fastq.gz','31443278','SRR22041931','894209','SAMN31443278','SRX18022925','SRR22041833','SRS15530893','Output_Pi2_control_16-20','Output_Pi3_control_16-20','SRX18023013','Output_Pi_Ctrl2_16-20_S33_R1_001.fastq.gz','SRX18022914','Output_Pi1_control_16-20']								laboratory-obtained strain	Homo sapiens	3	human																					699	700306992	395191341	PRJNA894209									tuberculosis: human-adapted	L4	Mycobacterium tuberculosis	Erdman
SAMN08626250	SRR6824384	WGS	BEIJING INSTITUTE OF GENOMICS,CHINESE ACADEMY OF SCIENCES	SRX3781013	HiSeq X Ten	PAIRED	RANDOM	GENOMIC	ILLUMINA	SRS3034560	SRP134826	['PRJNA436454','SRP134826','436454','MDR_16136','SRX3781013','SRS3034560','SAMN08626250','8626250','SRR6824384','16136_HVMLJCCXX_L5_2.clean.fq.gz']	2007	2018-03-12T06:02:00.000Z		34.46 N 113.40 E	CHN	Asia	Henan	sputum	Homo sapiens	3	human																					310	310031100	126611000	PRJNA436454			97.3	1712613	57	lineage2.2.1	MDR-TB	['Napier_2020','tree','diff','tbprofiler','Menardo_2021','input']	tuberculosis: human-adapted	L2.2.1	Mycobacterium tuberculosis
SAMEA2342434	ERR502402	WGS	SC	ERX467759	Illumina HiSeq 2000	PAIRED	RANDOM	GENOMIC	ILLUMINA	ERS400119	ERP003508	['SAMEA2342434','SC_RUN_12274_8#68','230309','ERX467759','ERR502402','ERP003508','SC_EXP_12274_8#68','PRJEB4239','Isoniazid_resistant_TB_outbreak_investigation-sc-2013-07-02T11:32:57Z-2688','ERS400119','H110160031-sc-1657926','2776814']		2014-06-10T21:20:00.000Z																														287	287637200	112726802	PRJEB4239			99.83	2574647	59	lineage4.6.2.2	HR-TB	['diff','input','tbprofiler','Menardo_2021','tree']	tuberculosis: human-adapted	L4	Mycobacterium tuberculosis
SAMN15853939	SRR12476474	AMPLICON	IRCCS SAN RAFFAELE SCIENTIFIC INSTITUTE	SRX8970166	Illumina MiniSeq	PAIRED	PCR	GENOMIC	ILLUMINA	SRS7225840	SRP278074	['657967','SRX8970166','SRR12476474','SAMN15853939','Culture_142','315','15853939','315_S48_L001_R1_001.fastq.gz','SRS7225840','SRP278074','PRJNA657967']		2020-08-19T11:11:00.000Z			ERI	Africa		sputum	Homo sapiens	3	human																					116	116315919	45504714	PRJNA657967									tuberculosis: unclassified		Mycobacterium tuberculosis
SAMN09725491	SRR7617859	WGS	AGRESEARCH	SRX4482225	Illumina MiSeq	PAIRED	RANDOM PCR	GENOMIC	ILLUMINA	SRS3606574	SRP155672	['479921','PRJNA479921','SRP155672','AgR130389','SRS3606574','SRR7617859','9725491','SAMN09725491','SRX4482225','AgR130389_R1.fastq.gz']	2013	2018-07-29T22:11:00.000Z			NZL	Oceania	Kaikoura		Bos taurus	2	bovine																					516	516941267	359110579	PRJNA479921								input	tuberculosis: animal-adapted	La1	Mycobacterium bovis
SAMEA110037133	ERR9786889	WGS	INSTITUTE OF TROPICAL MEDICINE	ERX9334165	Illumina HiSeq 2500	PAIRED	RANDOM	GENOMIC	ILLUMINA	ERS12087654	ERP137916	['SAMEA110037133','ena-EXPERIMENT-TAB-27-05-2022-13:53:26:518-12438','ERX9334165','844815','0efe4541-10cd-4d79-a29f-96d29eadb5f3','29003713','ERS12087654','ena-RUN-TAB-27-05-2022-13:53:26:519-12439','ECF-14-R258','ERR9786889','PRJEB53138','ERP137916']	2014	2022-06-25T18:17:00.000Z			GMB	Africa		sputum	Homo sapiens	3	human																					692	692265992	483372404	PRJEB53138			99.69	555972	34	lineage4.7	Sensitive	['diff','input','tree','WGS_2011-2014_GMB','tbprofiler']	tuberculosis: unclassified		Mycobacterium tuberculosis
SAMN22261907	SRR17133521	AMPLICON	BEIJING CHEST HOSPITAL	SRX13318118	Ion Torrent Proton	PAIRED	PCR	GENOMIC	ION_TORRENT	SRS11226299	SRP349266	['sample67.bam','SRS11226299','PRJNA771241','22261907','SAMN22261907','bp0','67.bam','sample_67','SRP349266','771241','SRR17133521','SRX13318118']	2020	2021-12-04T21:12:00.000Z			CHN	Asia	Beijing	As reported: tissue sample	Homo sapiens	3	human																					148	148302416	88273028	PRJNA771241									unclassified mycobacteria		Mycobacterium sp.
SAMN14417058	SRR11662184	WGS	KHON KAEN UNIVERSITY	SRX8223079	Illumina HiSeq 2500	PAIRED	Restriction Digest	GENOMIC	ILLUMINA	SRS6579717	SRP259494	['613706','SRS6579717','PRJNA613706','SRP259494','SRR11662184','SRX8223079','M03920-59','bp0','M03920-59_R1.fq.gz','SAMN14417058','14417058']	2016	2020-05-01T15:14:00.000Z		16.437 N 103.522 E	THA	Asia		sputum	Homo sapiens	3	human																					1907	1907573400	783480327	PRJNA613706			99.39	1836878	62	lineage2.2.1	MDR-TB	['tbprofiler','diff','tree','input']	tuberculosis: unclassified		Mycobacterium tuberculosis
SAMEA9069997	ERR6362477	WGS	Swiss-TPH	ERX5627206	Illumina HiSeq 2500	PAIRED	RANDOM	GENOMIC	ILLUMINA	ERS6798305	ERP129488	['20453247','737713','ERX5627206','ERP129488','ERR6362477','SAMEA9069997','PRJEB45389','ERS6798305','WGS RR-TB Khayelitsha','G32584_1']		2021-10-13T18:43:00.000Z			ZAF	Africa						S					S												S			682	682542042	345443026	PRJEB45389	CRyPTIC_WHO2021_PMC7612554		99.39	1696694	39	lineage2.2.1	MDR-TB	['Walker_2022','diff','tbprofiler','input','R-RR_HIVcoinf_ZAF','tree']	tuberculosis: unclassified		Mycobacterium tuberculosis
SAMEA4823085	ERR3566241	WGS	WELLCOME SANGER INSTITUTE	ERX3564640	HiSeq X Ten	PAIRED	RANDOM	GENOMIC	ILLUMINA	ERS2642972	ERP024108	['ERS2642972','PRJEB21813','12901410','ERR3566241','ERP024108','ERX3564640','SC_RUN_26975_2#263','512657','SAMEA4823085','SC_EXP_26975_2#263','cabe10de-5db3-11e8-bf7f-3c4a9275d6c8','Mycobacteria_in_non_CF_bronchiectasis_patients-sc-4853']		2019-10-05T09:28:00.000Z																														318	318205018	144185592	PRJEB21813									NTM: avium complex		Mycobacterium avium
SAMEA114089735	ERR11775963	WGS	UCL CENTRE FOR CLINICAL MICROBIOLOGY	ERX11174627	NextSeq 550	PAIRED	RANDOM	GENOMIC	ILLUMINA	ERS16073578	ERP149436	['ERR11775963','41283117','ERS16073578','PRJEB64299','TBA_504','webin-reads-TBA_504','4da99455-d94f-43bb-96cc-eb7e1d7e89c2','ERX11174627','1109088','ERP149436','SAMEA114089735']	2019	2024-07-26T02:18:00.000Z		UCL CCM	PHL	Asia			Homo sapiens	3	human																					1239	1239790332	543124314	PRJEB64299									tuberculosis: unclassified		Mycobacterium tuberculosis
SAMEA7525386	ERR4831499	WGS	SAN RAFFAELE SCIENTIFIC INSTITUTE	ERX4701483	NextSeq 500	PAIRED	RANDOM	GENOMIC	ILLUMINA	ERS5281860	ERP125017	['ERX4701483','run.31523','ERP125017','SAMEA7525386','773343','22458950','PRJEB41276','sample.31523','experiment.31523','project.Pakistan_BDQ','ERR4831499','ERS5281860']		2021-11-11T11:57:00.000Z			PAK	Asia																										453	453489831	212066553	PRJEB41276			99.6	1587779	47	lineage3	Pre-XDR-TB	['input','tree','diff','tbprofiler','CRyPTIC_SanRaffaele_Pakistan']	tuberculosis: unclassified		Mycobacterium tuberculosis
SAMN41421531	SRR29055735	WGS	FIND, THE FOUNDATION FOR INNOVATIVE NEW DIAGNOSTICS	SRX24580684	Illumina HiSeq 2000	PAIRED	RANDOM	GENOMIC	ILLUMINA	SRS21320599	SRP507535	['PRJNA1109295','IDR1700061448-01-01_S8_L001_R1_001.fastq.gz','6B1800_EDEE9B4F7174','SRS21320599','6B1800_EDEE9B4F7174_IDR1700061448','SRP507535','41421531','1109295','SRX24580684','SAMN41421531','SRR29055735']		2024-05-18T01:35:00.000Z			USA	North America			Homo sapiens	3	human																					470	470720342	300605386	PRJNA1109295								WHO_mutations_2023	tuberculosis: unclassified		Mycobacterium tuberculosis
SAMN37457313	SRR26112656	WGS	WADSWORTH CENTER	SRX21826853	Illumina MiSeq	PAIRED	RANDOM	GENOMIC	ILLUMINA	SRS18926461	SRP338930	['37457313','IDR2100079894-01-01.R1.fastq.gz','PRJNA766641','IDR2100079894','766641','SRX21826853','SAMN37457313','IDR2100079894-01-01','SRP338930','SRR26112656','SRS18926461']	2021	2023-09-19T16:22:00.000Z			USA	North America	New York state	As reported: body fluid	Homo sapiens	3	human																					776	776920909	448145316	PRJNA766641									tuberculosis: unclassified		Mycobacterium tuberculosis
SAMN09812410	SRR7851321	WGS	INRA	SRX4702120	Illumina HiSeq 2500	PAIRED	RANDOM	GENOMIC	ILLUMINA	SRS3788422	SRP161870	['SRX4702120','F5_TCCTGAGC-GTAAGGAG_L002_R1_001_1.fastq','00-00000-1998-07429-00','SRR7851321','PRJNA485121','SAMN09812410','F5','SRP161870','485121','9812410','SRS3788422']	1998	2018-09-17T03:58:00.000Z			FRA	Europe		As reported: inidividual domestic animal belonging to a herd, Whole Organism, animal infected tissue/organ, France		3																						566	566070862	342195363	PRJNA485121			99.39	1620984	37	La1.2	Other	['input','diff','tree','tbprofiler']	tuberculosis: animal-adapted	La1	Mycobacterium bovis
SAMN36834447	SRR25514955	WGS	SHANDONG PROVINCIAL HOSPITAL	SRX21245622	Illumina HiSeq 4000	PAIRED	RANDOM	GENOMIC	ILLUMINA	SRS18499903	SRP453313	['S85','SRX21245622','36834447','SRS18499903','SRP453313','S85.IS300_Clean.1.fastq.gz','SRR25514955','PRJNA1002108','SAMN36834447','1002108','bp0']	2016	2023-08-04T04:40:00.000Z		36.40 N 117.00 E	CHN	Asia	Shandong	As reported: phlegm	Homo sapiens	3	human																					581	581337600	277459353	PRJNA1002108			96.18	1591603	54	lineage2.2.1	Sensitive	['tbprofiler','input','diff','tree']	tuberculosis: human-adapted	L4	Mycobacterium tuberculosis	H37Rv
SAMN01908851	SRR671827	WGS	BGI	SRX225141	Illumina HiSeq 2000	PAIRED	PCR	GENOMIC	ILLUMINA	SRS388920	SRP018402	['SRP018402','BGI_SH045_MYCtxkDEVDFAPEI-82_110722','BGI_SH045','BGI-FCD04GNACXX-110722-L8-SH045','SRR671827','SRX225141','PRJNA187550','SAMN01908851','SRS388920','187550','1908851']		2015-09-05T06:36:00.000Z			CHN	Asia							S					S	S						S				S			528	528000120	342187129	PRJNA187550	CRyPTIC_WHO2021_PMC7612554		99.51	1808954	37	lineage2.2.1	Sensitive	['input','diff','Walker_2022','Napier_2020','tree','tbprofiler']	tuberculosis: human-adapted	L2.2.1	Mycobacterium tuberculosis
SAMD00292842	DRR286182	WGS	TOHOKUGL	DRX275639	Illumina NovaSeq 6000	PAIRED	RANDOM	GENOMIC	ILLUMINA	DRS193923	DRP007459	['743444','DRS193923','DRX275639','20009463','DRR286182','PRJDB11434','SAMD00292842','DRP007459']	2013	2021-07-02T13:38:00.000Z		34.793281 N 135.453215 E	JPN	Asia	Osaka, Toyonaka		Homo sapiens	3	human																					710	710332992	237895396	PRJDB11434									NTM: avium complex		Mycobacterium avium subsp. hominissuis
SAMN40983251	SRR28706527	WGS	NIAID TB PORTALS PROGRAM	SRX24273728	NextSeq 2000	PAIRED	RANDOM	GENOMIC	ILLUMINA	SRS21039694	SRP502062	['SRR28706527','SAMN40983251','PRJNA1074793','54947','SRX24273728','SRP502062','TBPO-5896_lib62471_nextseq_ny0121_151bp.filtered_2_bwa.1.fastq.gz','1074793','40983251','SRS21039694']	2022	2024-04-16T14:23:00.000Z		48.0196 N 66.9237 E	KAZ	Asia		sputum	Homo sapiens	3	human																					1070	1070647881	362765308	PRJNA1074793			98.72	1606160	54	lineage2.2.1	MDR-TB	['diff','tree','tbprofiler','input']	tuberculosis: unclassified		Mycobacterium tuberculosis
SAMEA115738077	ERR13260331	WGS	UNIVERSITY OF OXFORD, NUFFIELD DEPARTMENT OF MEDIC	ERX12630744	Illumina NovaSeq 6000	PAIRED	RANDOM PCR	GENOMIC	ILLUMINA	ERS20247721	ERP161058	['SAMEA115738077','1124794','ERR13260331','webin-reads-854e736e90a8','41867454','b28b5ff0-515d-42d2-bc0f-19e45ec26bb9','854e736e90a8','PRJEB76547','ERP161058','ERX12630744','ERS20247721']	2021	2024-08-08T10:44:00.000Z			PER	South America																										1087	1087890674	356473211	PRJEB76547								CRyPTIC_2024	tuberculosis: unclassified		Mycobacterium tuberculosis
SAMEA14493641	ERR9806997	WGS	UNIVERSITY OF ANTWERP	ERX9353983	Illumina HiSeq 2000	PAIRED	RANDOM PCR	GENOMIC	ILLUMINA	ERS12122004	ERP134958	['844747','ERP134958','ena-EXPERIMENT-TAB-31-05-2022-21:20:15:641-2182','ena-RUN-TAB-31-05-2022-21:20:15:641-2183','cheddar_cheese','28830947','ERX9353983','SAMEA14493641','ERS12122004','R37936','PRJEB50385','ERR9806997']	2017	2022-06-06T12:07:00.000Z			ZAF	Africa		sputum	Homo sapiens	3	human																					678	678996164	472104467	PRJEB50385								input	tuberculosis: unclassified		Mycobacterium tuberculosis
SAMN41934931	SRR29478176	WGS	TXDSHS	SRX24989327	NextSeq 2000	PAIRED	RANDOM	GENOMIC	ILLUMINA	SRS21691131	SRP491750	['SRX24989327','TX-DSHS-MTB-2400317-TX-VH00729-240617A_S34_R1_001.fastq.gz','PRJNA1080563','TX-DSHS-MTB-2400317','SRS21691131','bp0','41934931','1080563','SRP491750','SAMN41934931','SRR29478176']	2024	2024-06-20T15:00:00.000Z			USA	North America		sputum	Homo sapiens	3	human																					509	509091501	161653517	PRJNA1080563									tuberculosis: unclassified		Mycobacterium tuberculosis
SAMN42730563	SRR29914435	WGS	THE FIRST AFFILIATED HOSPITAL OF NANCHANG UNIVERSITY	SRX25409407	Illumina HiSeq 2000	PAIRED	PCR	GENOMIC	ILLUMINA	SRS22070433	SRP475905	['198049','SRR29914435','SAMN42730563','1044236','SRP475905','42730563','PRJNA1044236','SRX25409407','198049_L1_1.fq.gz','SRS22070433']	2019	2024-07-22T12:24:00.000Z		28 N 115 E	CHN	Asia	Jiangxi	sputum	Homo sapiens	3	human																					1862	1862614800	630518077	PRJNA1044236									tuberculosis: unclassified		Mycobacterium tuberculosis
SAMEA115739029	ERR13261234	WGS	UNIVERSITY OF OXFORD, NUFFIELD DEPARTMENT OF MEDIC	ERX12631647	NextSeq 500	PAIRED	RANDOM PCR	GENOMIC	ILLUMINA	ERS20248772	ERP161058	['1124794','webin-reads-3bc4a2681a07','PRJEB76547','ERS20248772','ERR13261234','b28b5ff0-515d-42d2-bc0f-19e45ec26bb9','SAMEA115739029','ERX12631647','ERP161058','3bc4a2681a07','41857940']	2020	2024-08-05T16:52:00.000Z			IND	Asia																										446	446411400	201023563	PRJEB76547								CRyPTIC_2024	tuberculosis: unclassified		Mycobacterium tuberculosis
SAMEA5189288	ERR4187627	WGS	WELLCOME SANGER INSTITUTE	ERX4149396	HiSeq X Ten	PAIRED	RANDOM	GENOMIC	ILLUMINA	ERS2996783	ERP021867	['Exploring_the_richness_of_Mycobacterium_bovis_strain_diversity-sc-4667','ERX4149396','PRJEB19799','SC_RUN_29589_1#25','SC_EXP_29589_1#25','fa05f428-ff8f-11e8-9f73-3c4a9275d6c8','ERR4187627','SAMEA5189288','ERS2996783','15092792','ERP021867','480613']		2020-06-04T06:49:00.000Z			GBR	Europe																										231	231674468	66196654	PRJEB19799			99.39	1163020	34	La1.8.1	Other	['diff','input','tbprofiler','tree','bovis_GBR']	tuberculosis: animal-adapted	La1	Mycobacterium bovis
SAMEA7554266	ERR4820899	WGS	PUBLIC HEALTH ENGLAND	ERX4690741	Illumina MiSeq	PAIRED	RANDOM	GENOMIC	ILLUMINA	ERS5310911	ERP124941	['PRJEB41201','ERS5310911','ERX4690741','ERP124941','sample.23720','run.23720','ERR4820899','773303','experiment.23720','project.PHE-TB','22473661','SAMEA7554266']		2021-11-11T01:58:00.000Z			GBR	Europe										S		S					S	S								416	416236805	260592691	PRJEB41201	Walker_2022		99.42	1657627	55	lineage3	Sensitive	['tbprofiler','CRyPTIC_PHE','Walker_2022','input','tree','diff']	tuberculosis: unclassified		Mycobacterium tuberculosis
SAMN35543985	SRR26056454	WGS	EMORY UNIVERSITY SCHOOL OF MEDICINE	SRX21772695	Illumina NovaSeq 6000	PAIRED		GENOMIC	ILLUMINA	SRS18878209	SRP460313	['H5661.19.bam','SRR26056454','SAMN35543985','H5661.19','SRX21786336','977967','35543985','SRP460313','SRR26070617','SRX21772695','H5661_19','PRJNA977967','SRS18878209']		2023-10-13T15:09:00.000Z			OMN	Asia		sputum	Homo sapiens	3	human																					441	441139064	41154337	PRJNA977967			99.53	1818539	63	lineage4.2.1	Other	['tree','input','tbprofiler','diff']	tuberculosis: unclassified		Mycobacterium tuberculosis
SAMEA7550260	ERR4816898	WGS	PUBLIC HEALTH ENGLAND	ERX4686740	Illumina HiSeq 2500	PAIRED	RANDOM	GENOMIC	ILLUMINA	ERS5306910	ERP124941	['ERR4816898','773303','run.19718','ERS5306910','project.PHE-TB','ERX4686740','22469655','experiment.19718','ERP124941','SAMEA7550260','PRJEB41201','sample.19718']		2021-11-10T16:28:00.000Z			GBR	Europe																										404	404544021	183990863	PRJEB41201			99.53	1855271	42	lineage3	Sensitive	['CRyPTIC_PHE','tbprofiler','tree','input','diff']	tuberculosis: unclassified		Mycobacterium tuberculosis
SAMEA7553672	ERR4820305	WGS	PUBLIC HEALTH ENGLAND	ERX4690147	Illumina MiSeq	PAIRED	RANDOM	GENOMIC	ILLUMINA	ERS5310317	ERP124941	['ERX4690147','22473062','ERS5310317','project.PHE-TB','773303','experiment.23126','run.23126','ERP124941','PRJEB41201','ERR4820305','SAMEA7553672','sample.23126']		2021-11-11T01:37:00.000Z			GBR	Europe																										51	51479365	33129713	PRJEB41201			99.35	250577	8	lineage3	Sensitive	['input','CRyPTIC_PHE','tbprofiler']	tuberculosis: unclassified		Mycobacterium tuberculosis
SAMN30949220	SRR21689847	WGS	RIVM	SRX17687686	Illumina HiSeq 2500	PAIRED	RANDOM	GENOMIC	ILLUMINA	SRS15219074	SRP399356	['30949220','882748','RIVM0536.bam','SRX17687686','bp0','SRR21689847','SRP399356','PRJNA882748','SAMN30949220','SRS15219074','RIVM0536']	2019	2022-09-23T18:04:00.000Z			NLD	Europe		sputum	Homo sapiens	3	human																					587	587386483	54747496	PRJNA882748								input	tuberculosis: unclassified		Mycobacterium tuberculosis
SAMEA5164220	ERR4024578	WGS	WELLCOME SANGER INSTITUTE	ERX4025966	HiSeq X Ten	PAIRED	RANDOM	GENOMIC	ILLUMINA	ERS2971942	ERP112727	['ERS2971942','626130','SAMEA5164220','ERP112727','PRJEB30294','ERX4025966','The_Genomics_of_Multidrug_Resistant_Tuberculosis_Transmission__NIHR_funded_-sc-5364','ERR4024578','SC_EXP_28832_4#65','37b48946-6414-11e8-bf99-3c4a9275d6c8','SC_RUN_28832_4#65','14628094']		2020-04-19T04:02:00.000Z																														386	386631876	83426795	PRJEB30294			99.59	1634784	56	lineage4.1.2.1	Sensitive	['input','tree','tbprofiler','diff']	tuberculosis: unclassified		Mycobacterium tuberculosis
SAMEA4730456	ERR3468812	WGS	WELLCOME SANGER INSTITUTE	ERX3490475	Illumina HiSeq X Ten	PAIRED	RANDOM	GENOMIC	ILLUMINA	ERS2550586	ERP024108	['ERS2550586','Mycobacteria_in_non_CF_bronchiectasis_patients-sc-4853','ERP024108','ERR3468812','ERX3490475','SC_RUN_26329_5#17','PRJEB21813','SC_EXP_26329_5#17','512657','SAMEA4730456','ba739f42-be4d-11e7-b52c-3c4a9275d6c8','12514076']		2019-08-07T16:17:00.000Z																														383	383144984	152569055	PRJEB21813									NTM: avium complex		Mycobacterium avium
SAMEA11761569	ERR8025766	WGS	DST/NRF CENTRE OF EXCELLENCE FOR BIOMEDICAL TB RES	ERX7591354	Illumina NovaSeq 6000	PAIRED	RANDOM PCR	GENOMIC	ILLUMINA	ERS9408958	ERP127235	['ERR8025766','ena-STUDY-DST/NRF Centre of Excellence for Biomedical TB research, SAMRC Centre for TB Research-24-02-2021-10:13:08:178-1231','X66','PRJEB43283','25051681','ena-EXPERIMENT-TAB-17-01-2022-09:26:01:336-18038','ena-RUN-TAB-17-01-2022-09:26:01:336-18039','SAMEA11761569','ERX7591354','ERS9408958','798337','ERP127235']	2007	2022-03-10T23:57:00.000Z			ZAF	Africa		sputum	Homo sapiens	3	human																					928	928604620	620573039	PRJEB43283			99.24	1611198	47	lineage2.2.1	Pre-XDR-TB	['input','tbprofiler','tree','diff']	tuberculosis: unclassified		Mycobacterium tuberculosis
SAMEA104394577	ERR2199978	WGS	FZB	ERX2254966	Illumina HiSeq 2500	PAIRED		GENOMIC	ILLUMINA	ERS2012519	ERP010814	['SAMEA104394577','ena-EXPERIMENT-FZB-21-11-2017-14:36:27:947-239','287903','ERX2254966','4726-13','8096892','ERP010814','ERR2199978','PRJEB9680','ena-STUDY-FZB-22-06-2015-17:16:39:392-292','ena-RUN-FZB-21-11-2017-14:36:27:947-239','ERS2012519']		2017-11-28T16:29:00.000Z			DEU	Europe										S		S					S	S	S							278	278712600	172880398	PRJEB9680	CRyPTIC_WHO2021_PMC7612554							['Napier_2020','input','Walker_2022']	tuberculosis: human-adapted	L1.3.2	Mycobacterium tuberculosis
SAMN26553924	SRR18289190	WGS	SAN RAFFAELE SCIENTIFIC INSTITUTE	SRX14426963	NextSeq 500	PAIRED	RANDOM	GENOMIC	ILLUMINA	SRS12235612	SRP363347	['SRX14426963','814459','SRS12235612','SRR18289190','SRP363347','PRJNA814459','SAMN26553924','26553924','IT1496_020221_150bp_R1.fastq.gz','S22','IT1496','PRJNA819480']	2020	2022-03-11T18:58:00.000Z		45 N 9 E	ITA	Europe		sputum	Homo sapiens	3	human																					378	378265457	165747458	PRJNA814459			98.24	1623407	53	lineage1.2.1.2	Sensitive	['tbprofiler','tree','diff','input']	tuberculosis: unclassified		Mycobacterium tuberculosis
SAMEA112806497	ERR11082862	WGS	FZB	ERX10530231	NextSeq 500	PAIRED		GENOMIC	ILLUMINA	ERS14814043	ERP010814	['PRJEB9680','ena-RUN-TAB-22-03-2023-09:49:52:896-113992','ena-EXPERIMENT-TAB-22-03-2023-09:49:52:896-113991','33894592','ERX10530231','ERR11082862','ERS14814043','8995-06','ERP010814','287903','ena-STUDY-FZB-22-06-2015-17:16:39:392-292','SAMEA112806497']		2023-07-21T05:51:00.000Z																														586	586173589	279745708	PRJEB9680			99.41	1334354	45	lineage4.2.2.1	HR-TB	['diff','tree','input','tbprofiler']	tuberculosis: unclassified		Mycobacterium tuberculosis
SAMEA114443191	ERR13246296	WGS	SEOUL NATIONAL UNIVERSITY	ERX12616956	Illumina MiSeq	PAIRED	RANDOM	GENOMIC	ILLUMINA	ERS16430975	ERP151439	['c7f31963-9edb-49ef-a000-987e031fb6cb','ERX12616956','SAMEA114443191','webin-reads-GReAT_JP_090','GReAT_JP_090','1022751','ERS16430975','42858506','PRJEB66375','ERP151439','ERR13246296']	2007	2024-08-01T12:56:00.000Z			JPN	Asia		sputum	Homo sapiens	3	human																					739	739337416	423696222	PRJEB66375									tuberculosis: unclassified		Mycobacterium tuberculosis
SAMEA115526736	ERR12976133	WGS	ISTITUTO ZOOPROFILATTICO SPERIMENTALE DELLA LOMBAR	ERX12348360	Illumina MiSeq	PAIRED	RANDOM	GENOMIC	ILLUMINA	ERS19224108	ERP130767	['ERR12976133','42875834','ERS19224108','ERP130767','b75e9c14-f072-496a-9633-cad6545455f6','ena-RUN-TAB-29-04-2024-13:40:05:962-78137','ERX12348360','750023','PRJEB46575','227390','ena-EXPERIMENT-TAB-29-04-2024-13:40:05:962-78136','SAMEA115526736']	2011	2024-08-10T10:25:00.000Z			ITA	Europe			Bos taurus	3	domestic cattle																					343	343093094	225050246	PRJEB46575									tuberculosis: animal-adapted	La1	Mycobacterium bovis
SAMN08199302	SRR6389910	WGS	DUKE UNIVERSITY	SRX3483332	Illumina HiSeq 2500	PAIRED	RANDOM	GENOMIC	ILLUMINA	SRS2769081	SRP127066	['SRX3483332','8199302','GG-20-11_R2.fastq.gz','422870','JS-11','SAMN08199302','PRJNA422870','GG-20-11','SRS2769081','SRR6389910','SRP127066']	2011	2017-12-19T16:56:00.000Z		14.633 N 90.5 W	GTM	North America		As reported: Human patient	Homo sapiens	3	human																					2625	2625632360	1601274524	PRJNA422870			99.48	1642786	33	lineage4.3.2	HR-TB	['tbprofiler','diff','Napier_2020','input','standford','tree']	tuberculosis: human-adapted	L4.3.2	Mycobacterium tuberculosis
SAMN27519917	SRR18715082	WGS	NIH / NIAID	SRX14815451	NextSeq 500	PAIRED	RANDOM	GENOMIC	ILLUMINA	SRS12571988	SRP369525	['SRP369525','19862','SRR18715082','PRJNA825524','UKR-432_lib41025_nextseq_nx0124_151bp.filtered_2nd.1.fastq.gz','27519917','bp0','SAMN27519917','825524','SRS12571988','SRX14815451']	2020	2022-04-11T14:31:00.000Z		47.8388 N 35.1396 E	UKR	Europe	Zaporizhzhia	sputum	Homo sapiens	3	human																					718	718034507	326854603	PRJNA825524			99.67	1512364	48	lineage4.3.3	MDR-TB	['tbprofiler','TB_Portals','tree','input','diff']	tuberculosis: unclassified		Mycobacterium tuberculosis
SAMEA112801819	ERR11068017	WGS	FZB	ERX10514947	NextSeq 2000	PAIRED		GENOMIC	ILLUMINA	ERS14809365	ERP010814	['287903','ena-EXPERIMENT-TAB-21-03-2023-12:28:22:587-126515','ERP010814','ERR11068017','PRJEB9680','ena-RUN-TAB-21-03-2023-12:28:22:588-126516','ERS14809365','ERX10514947','33853875','ena-STUDY-FZB-22-06-2015-17:16:39:392-292','22002279','SAMEA112801819']		2023-07-21T02:02:00.000Z																														618	618644527	212425313	PRJEB9680			98.96	1646322	49	lineage3	Sensitive	['input','tree','diff','tbprofiler']	tuberculosis: unclassified		Mycobacterium tuberculosis
SAMEA112188771	ERR10748177	WGS	CTB/NICD	ERX10199783	Illumina MiSeq	PAIRED	RANDOM	GENOMIC	ILLUMINA	ERS14298660	ERP143048	['32028784','experiment.S104','PRJEB58017','ERR10748177','SAMEA112188771','ERS14298660','South African MDR-TB 2019-2020','908050','ERP143048','ERX10199783','sample.S104','run.S104']		2023-01-15T15:26:00.000Z																														281	281059767	178686041	PRJEB58017			99.91	644482	39	lineage4.3.3	Pre-XDR-TB	['input','diff','tree','tbprofiler']	tuberculosis: unclassified		Mycobacterium tuberculosis
SAMEA3721578	ERR1200652	WGS	CENTER FOR PUBLIC HEALTH RESEARCH, UNIVERSITY OF V	ERX1272910	Illumina HiSeq 2500	SINGLE	RANDOM	GENOMIC	ILLUMINA	ERS1028727	ERP010284	['ERR1200652','ena-RUN-CSISP-07-01-2016-08:19:45:230-51','SAMEA3721578','ERX1272910','ERS1028727','ena-EXPERIMENT-CSISP-07-01-2016-08:19:45:229-51','PRJEB9201','297533','4393116','ena-STUDY-CSISP-28-04-2015-14:56:31:018-31','ETH_BTBS290','ERP010284']		2016-02-27T17:44:00.000Z			ETH	Africa																										386	386118372	278167667	PRJEB9201									tuberculosis: unclassified		Mycobacterium tuberculosis
SAMN31673872	SRR22249654	WGS	INSTITUTE OF CLINICAL PATHOLOGY AND MEDICAL RESEARCH	SRX18226034	NextSeq 500	PAIRED	RANDOM	GENOMIC	ILLUMINA	SRS15722383	SRP407089	['SRP407089','SRR22249654','31673872','SAMN31673872','SRX18226034','20-002-0272','bp0','SRS15722383','20-002-0272_1.fastq.gz','899911','PRJNA899911']	2020	2022-11-09T19:19:00.000Z			AUS	Oceania	NSW		Homo sapiens	3	human																					559	559782172	247108878	PRJNA899911			99.27	1816766	50	lineage3.1.2.1	Sensitive	['tbprofiler','tree','diff','input']	tuberculosis: unclassified		Mycobacterium tuberculosis
SAMEA6153116	ERR3639697	WGS	ROBERT-KOCH INSTITUTE	ERX3633385	Illumina HiSeq 2500	PAIRED		GENOMIC	ILLUMINA	ERS3953150	ERP118219	['ERR3639697','ena-RUN-ROBERT-KOCH INSTITUTE-04-11-2019-10:19:18:437-3','ERX3633385','ena-EXPERIMENT-ROBERT-KOCH INSTITUTE-04-11-2019-10:19:18:437-3','ERP118219','PRJEB35201','592944','13444603','ena-STUDY-ROBERT-KOCH INSTITUTE-04-11-2019-10:19:24:114-42','ERS3953150','3007-13','SAMEA6153116']		2019-12-02T15:26:00.000Z			DEU	Europe																										155	155770500	95515795	PRJEB35201			99.55	843682	28	lineage2.2.1	Pre-XDR-TB	['tree','input','tbprofiler','diff','clusters_DEU']	tuberculosis: unclassified		Mycobacterium tuberculosis
SAMEA3199771	ERR2515545	WGS	CTB/NICD	ERX2534753	Illumina MiSeq	PAIRED	RANDOM	GENOMIC	ILLUMINA	ERS2400144	ERP107968	['ERX2534753','PRJEB25997','SAMEA3199771','ERP107968','run.7763','ERS2400144','10124883','project.First_10k_genomes_study_set_5','ERR2515545','493035','experiment.7763','sample.7763']		2021-10-23T18:19:00.000Z			ZAF	Africa						S	S			S		S	S				S	S	S				S			416	416173138	258229504	PRJEB25997	Walker_2022		99.49	1181858	64	lineage4.1.1	Sensitive	['Walker_2022','diff','tbprofiler','Napier_2020','CRyPTIC_CTB-NICD','input','tree']	tuberculosis: human-adapted	L4.1.1	Mycobacterium tuberculosis
SAMEA2535276	ERR553288	WGS	FZB	ERX512357	Illumina HiSeq 2500	PAIRED		GENOMIC	ILLUMINA	ERS458678	ERP006619	['ERS458678','ena-STUDY-FZB-08-08-2014-16:12:17:298-61','446-07_vertis_bielvs_2013-02-13_78bp','446-07','2980755','257919','ERP006619','ERR553288','SAMEA2535276','PRJEB6945','ERX512357']		2014-08-09T23:57:00.000Z			DEU	Europe	Hamburg/Schleswig-Holstein																									519	519612600	316862724	PRJEB6945			99.38	1397573	26	lineage4.1.2.1	Sensitive	['Menardo_2021','Menardo_2018','outbreak_barhopping_DEU','tbprofiler','Napier_2020','tree','input','diff']	tuberculosis: human-adapted	L4.1.2	Mycobacterium tuberculosis
SAMN05576188	SRR4037513	WGS	HARVARD MEDICAL SCHOOL	SRX2028635	Illumina HiSeq 2000	PAIRED	RANDOM	GENOMIC	ILLUMINA	SRS1622970	SRP082185	['323744','SRR4037513','747-SplB5_2.fastq.gz','PRJNA323744','SRX2028635','SAMN05576188','P25-Spleen-B5','5576188','SRP082185','SRS1622970']	2013-07	2016-08-18T14:39:00.000Z		29.6483 S 30.3318 E	ZAF	Africa	Kwazulu-Natal	necropsy (morgue)	Homo sapiens	3	human																					250	250794514	167026343	PRJNA323744								['Napier_2020','input','denylist','intrapatient_ZAF']	tuberculosis: human-adapted	L2.2.1	Mycobacterium tuberculosis
SAMN13568262	SRR10809013	WGS	RADBOUDUMC	SRX7482902	NextSeq 500	PAIRED	PCR	GENOMIC	ILLUMINA	SRS5925779	SRP239172	['1102311_R1.fastq.gz','SRR10809013','SRS5925779','SRX7482902','13568262','595834','PRJNA595834','SRP239172','1102311','SAMN13568262','bp0']	2015	2019-12-31T09:06:00.000Z			IDN	Asia	Bandung	sputum	Homo sapiens	3	human																					262	262368281	112162608	PRJNA595834			99.73	1535849	53	lineage4.3.3	Sensitive	['tbprofiler','diff','tree','TANDEM','Menardo_2021','input']	tuberculosis: human-adapted	L4	Mycobacterium tuberculosis
SAMEA12029396	ERR7821231	WGS	IBV_CSIC	ERX7388187	Illumina MiSeq	PAIRED	RANDOM	GENOMIC	ILLUMINA	ERS9676371	ERP134194	['ERP134194','ERS9676371','ERX7388187','25830062','WGS_MTBC_TOSSE2','MZ78','805472','SAMEA12029396','ERR7821231','PRJEB49677']		2022-07-27T20:57:00.000Z																														352	352936961	162070030	PRJEB49677			98.91	1679547	47	lineage1.1.3.2	HR-TB	['tree','input','tbprofiler','diff']	tuberculosis: unclassified		Mycobacterium tuberculosis
SAMEA7156596	['ERR5864143','ERR5864144']	WGS		['ERX5509939','ERX5509938']	Illumina HiSeq 2500	PAIRED		GENOMIC	ILLUMINA	ERS4917059		['PRJEB39561','19060337','ERR5864143','ena-EXPERIMENT-Swiss Tropical and Public Health Institute-03-05-2021-19:33:15:120-608','SRS8942446','G03571','ERR5864144','ERS4917059','ERX5509939','674180','ena-STUDY-Swiss Tropical and Public Health Institute-27-07-2020-11:23:30:592-1894','ena-EXPERIMENT-Swiss Tropical and Public Health Institute-03-05-2021-19:33:15:120-607','ERP123095','ena-RUN-Swiss Tropical and Public Health Institute-03-05-2021-19:33:15:120-607','ERX5509938','SAMEA7156596','ena-RUN-Swiss Tropical and Public Health Institute-03-05-2021-19:33:15:120-608']					GEO	Asia																										1172	1173646664	558444195	PRJEB39561			99.51	3497400	77	lineage2.2.1	MDR-TB	['input','diff','tree','R-MDR_GEO','tbprofiler']	tuberculosis: unclassified		Mycobacterium tuberculosis
SAMN39953919	SRR27980490	WGS	TECNOLOGICO DE MONTERREY	SRX23633895	NextSeq 550	PAIRED	RANDOM	GENOMIC	ILLUMINA	SRS20471459	SRP489869	['PRJNA1076832','SRP489869','6302_S4','1076832','39953919','SRS20471459','6302_S4_R1.fastq.gz','SRX23633895','SRR27980490','SAMN39953919','bp0','Mycobacterium tuberculosis_6302']	2020	2024-02-15T12:53:00.000Z		32.5027 N 117.0037 W	MEX	North America	Baja California	sputum	Homo sapiens	3	human																					2042	2042075714	939704469	PRJNA1076832			99.13	1323821	40	lineage4.1.1.3	MDR-TB	['tree','input','tbprofiler','diff','standford']	tuberculosis: unclassified		Mycobacterium tuberculosis
SAMN12825736	SRR10305820	WGS	CHINESE CENTER FOR DISEASE CONTROL AND PREVENTION	SRX7017061	Illumina HiSeq 2500	PAIRED	RANDOM	GENOMIC	ILLUMINA	SRS5538278	SRP226155	['SRS5538278','12825736','573798','bp0','SRP226155','SAMN12825736','SRX7017061','CN540','PRJNA573798','206_1.fq.gz','206','SRR10305820']	2007	2019-10-18T05:28:00.000Z		43.05 N 127.04 E	CHN	Asia	Jilin	sputum	Homo sapiens	3	human																					1444	1444405633	718592584	PRJNA573798			99.54	1755573	50	lineage2.2.1	Sensitive	['tbprofiler','tree','diff','input']	tuberculosis: unclassified		Mycobacterium tuberculosis
SAMEA7524715	ERR4796259	WGS	FOUNDATION FOR MEDICAL RESEARCH INDIA	ERX4665673	NextSeq 500	PAIRED	RANDOM	GENOMIC	ILLUMINA	ERS5281190	ERP124850	['SAMEA7524715','sample.984','773292','ERP124850','ERS5281190','project.Mumbai','ERX4665673','run.984','22458280','ERR4796259','PRJEB41116','experiment.984']		2021-11-09T21:53:00.000Z			IND	Asia	Mumbai					S	S			I	S	R	S	S				R		S	S	S	S	S	R	439	439766100	187231501	PRJEB41116	['CRyPTIC_reuse_table','Walker_2022']							['Walker_2022','CRyPTIC_IND','CRyPTIC_reuse_table','input']	tuberculosis: unclassified		Mycobacterium tuberculosis
SAMN41418304	SRR29052996	WGS	FIND, THE FOUNDATION FOR INNOVATIVE NEW DIAGNOSTICS	SRX24577783	Illumina HiSeq 2000	PAIRED	RANDOM	GENOMIC	ILLUMINA	SRS21317769	SRP507535	['41418304','PRJNA1109295','6B1800_86C846E20126_IDR1600023916','IDR1600023916_R1.fastq.gz','SAMN41418304','SRX24577783','SRR29052996','SRP507535','6B1800_86C846E20126','1109295','SRS21317769']		2024-05-16T10:42:00.000Z			USA	North America			Homo sapiens	3	human																					917	917474471	594463853	PRJNA1109295								WHO_mutations_2023	tuberculosis: unclassified		Mycobacterium tuberculosis
SAMN14417117	SRR11662407	WGS	KHON KAEN UNIVERSITY	SRX8223196	Illumina HiSeq 2500	PAIRED	Restriction Digest	GENOMIC	ILLUMINA	SRS6579834	SRP259494	['M05065-59_R1.fq.gz','bp0','613706','SRS6579834','PRJNA613706','M05065-59','SAMN14417117','SRX8223196','14417117','SRR11662407','SRP259494']	2016	2020-05-01T15:19:00.000Z		6.615 N 100.071 E	THA	Asia		sputum	Homo sapiens	3	human																					2120	2120838600	965812922	PRJNA613706			99.08	1645406	53	lineage2.2.1	Pre-XDR-TB	['diff','tbprofiler','tree','input']	tuberculosis: unclassified		Mycobacterium tuberculosis
SAMEA3414202	ERR2516644	WGS	HARVARD MEDICAL SCHOOL	ERX2535860	Illumina HiSeq 2500	PAIRED	RANDOM	GENOMIC	ILLUMINA	ERS2401322	ERP107971	['ERP107971','project.First_10k_genomes_study_set_8','493038','10125982','experiment.9518','run.9518','ERX2535860','PRJEB26000','ERS2401322','ERR2516644','SAMEA3414202','sample.9518']		2022-07-17T19:26:00.000Z			PER	South America										R							R	S								563	563956160	399064383	PRJEB26000	Walker_2022		99.51	1755227	39	lineage2.2.1	MDR-TB	['Napier_2020','CRyPTIC_Harvard','diff','input','tbprofiler','tree','Walker_2022']	tuberculosis: human-adapted	L2.2.1	Mycobacterium tuberculosis
SAMN42033999	SRR29539346	WGS	NIAID TB PORTALS PROGRAM	SRX25046788	NextSeq 2000	PAIRED	RANDOM	GENOMIC	ILLUMINA	SRS21743937	SRP515897	['SRX25046788','SAMN42033999','SRR29539346','42033999','SRP515897','21912','1074785','SRS21743937','TBPO-6880_lib63197_nextseq_nz0017_151bp.filtered_2_bwa.1.fastq.gz','PRJNA1074785']	2020	2024-06-25T13:38:00.000Z		48.3794 N 31.1656 E	UKR	Europe		sputum	Homo sapiens	3	human																					291	291120934	100139703	PRJNA1074785									tuberculosis: unclassified		Mycobacterium tuberculosis
SAMN11249675	SRR8784755	WGS	HUBBARD CENTER FOR GENOME STUDIES	SRX5574580	Illumina HiSeq 2500	PAIRED	RANDOM	GENOMIC	ILLUMINA	SRS4537137	SRP152544	['SRS4537137','SAMN11249675','480027','11249675','raw_forward_PS03-16.fastq.gz','SRP152544','Project_Tisa_PS03_16','PRJNA480027','PS03_16','SRR8784755','SRX5574580']	2017-01	2019-03-25T21:00:00.000Z			IND	Asia	Perambalur, Tamil Nadu, Stone Temple																									1802	1802141848	765495127	PRJNA480027									unclassified mycobacteria		Mycobacterium sp.
SAMEA7560210	ERR4827774	WGS	IML GAUTING	ERX4697758	NextSeq 500	PAIRED	RANDOM	GENOMIC	ILLUMINA	ERS5316847	ERP124980	['773307','SAMEA7560210','ERX4697758','sample.2348','experiment.2348','ERP124980','run.2348','ERS5316847','ERR4827774','22475775','project.Central_Asia','PRJEB41239']		2021-11-12T01:21:00.000Z																														773	773262296	352768529	PRJEB41239			99.54	1505580	50	lineage2.2.1	HR-TB	['input','tree','diff','CRyPTIC_Gauting_CentralAsia','tbprofiler']	tuberculosis: unclassified		Mycobacterium tuberculosis
SAMN09090523	SRR7131022	WGS	SAN RAFFAELE	SRX4052239	Illumina MiniSeq	PAIRED	RANDOM	GENOMIC	ILLUMINA	SRS3269272	SRP135980	['bp0','438921','PRJNA438921','MGIT24','SRX4052239','MGIT24_301216_MGIT_301216_R2.fastq.gz','MGIT24_WGS','SRP135980','9090523','SRS3269272','SAMN09090523','SRR7131022']		2018-05-08T13:12:00.000Z			ITA	Europe			Homo sapiens	3	human																					422	422493652	277388264	PRJNA438921								input	tuberculosis: unclassified		Mycobacterium tuberculosis
SAMEA7553012	ERR4819646	WGS	PUBLIC HEALTH ENGLAND	ERX4689488	Illumina HiSeq 2500	PAIRED	RANDOM	GENOMIC	ILLUMINA	ERS5309658	ERP124941	['sample.22466','ERR4819646','22472403','project.PHE-TB','773303','PRJEB41201','experiment.22466','ERP124941','run.22466','ERX4689488','SAMEA7553012','ERS5309658']		2021-11-10T22:26:00.000Z			GBR	Europe																										751	751418873	361185512	PRJEB41201			99.63	1422056	31	lineage3	Sensitive	['tbprofiler','input','tree','CRyPTIC_PHE','diff']	tuberculosis: unclassified		Mycobacterium tuberculosis
SAMEA7548991	ERR4815631	WGS	PUBLIC HEALTH ENGLAND	ERX4685473	Illumina HiSeq 2500	PAIRED	RANDOM	GENOMIC	ILLUMINA	ERS5305643	ERP124941	['ERP124941','experiment.18451','ERS5305643','ERR4815631','run.18451','PRJEB41201','sample.18451','ERX4685473','773303','SAMEA7548991','22468388','project.PHE-TB']		2021-11-10T14:07:00.000Z			GBR	Europe																										586	586425601	242124005	PRJEB41201								['CRyPTIC_PHE','input']	tuberculosis: unclassified		Mycobacterium tuberculosis
SAMEA115737774	ERR13260021	WGS	UNIVERSITY OF OXFORD, NUFFIELD DEPARTMENT OF MEDIC	ERX12630434	Illumina MiSeq	PAIRED	RANDOM PCR	GENOMIC	ILLUMINA	ERS20247418	ERP161058	['1124794','ERP161058','ERS20247418','b28b5ff0-515d-42d2-bc0f-19e45ec26bb9','ERX12630434','032b79c0048c','41856885','webin-reads-032b79c0048c','PRJEB76547','ERR13260021','SAMEA115737774']	2020	2024-08-04T17:27:00.000Z			USA	North America																										530	530121258	286916854	PRJEB76547								CRyPTIC_2024	tuberculosis: unclassified		Mycobacterium tuberculosis
SAMN06221175	SRR5182069	WGS	SAN DIEGO STATE UNIVERSITY	SRX2498177	PacBio RS	SINGLE		GENOMIC	PACBIO_SMRT	SRS1925030	SRP096895	['6221175','353873','SRX2498177','1-0172','SRP096895','PRJNA353873','SRR5182069','SRS1925030','SAMN06221175','m111217_083238_42152_c100245372556600000315050304111265_s1_p0.bas.h5']	2010	2017-01-17T14:33:00.000Z		19.02 N 72.83 E	IND	Asia		sputum	Homo sapiens	3	human																					110	110810976	488510559	PRJNA353873									tuberculosis: unclassified		Mycobacterium tuberculosis
SAMN41418339	SRR29053551	WGS	FIND, THE FOUNDATION FOR INNOVATIVE NEW DIAGNOSTICS	SRX24578004	Illumina HiSeq 2000	PAIRED	RANDOM	GENOMIC	ILLUMINA	SRS21317990	SRP507535	['SRP507535','IDR1500072153_R1.fastq.gz','SAMN41418339','SRX24578004','SRS21317990','SRR29053551','1109295','6B1800_8AE00B6FA606_IDR1500072153','41418339','6B1800_8AE00B6FA606','PRJNA1109295']		2024-05-16T10:54:00.000Z			USA	North America			Homo sapiens	3	human																					512	512716915	331578905	PRJNA1109295								WHO_mutations_2023	tuberculosis: unclassified		Mycobacterium tuberculosis
SAMN41598676	SRR29231036	WGS	FIND, THE FOUNDATION FOR INNOVATIVE NEW DIAGNOSTICS	SRX24749914	Illumina HiSeq 2000	PAIRED	RANDOM	GENOMIC	ILLUMINA	SRS21470502	SRP507535	['SRR29231036','SRX24749914','D736BB_93DB85ED909C','TB-IS-1041-86_S106_R1_001.fastq.gz','SRS21470502','41598676','SAMN41598676','PRJNA1109295','1109295','SRP507535','D736BB_93DB85ED909C_86']		2024-05-30T06:18:00.000Z							Homo sapiens	3	human																					133	133399440	46891422	PRJNA1109295								WHO_mutations_2023	tuberculosis: unclassified		Mycobacterium tuberculosis
SAMN38644484	SRR27048591	WGS	FIOCRUZ	SRX22738130	NextSeq 500	PAIRED		GENOMIC	ILLUMINA	SRS19726644	SRP475706	['SRR27048591','bp0','1048499','SAMN38644484','961066','SRX22738130','PRJNA1048499','KAN-51_lib26030_nextseq_n0238_151bp_R1.fastq.gz','KAN-51','SRS19726644','38644484','SRP475706']	1993	2023-12-04T17:00:00.000Z			ITA	Europe			Homo sapiens	3	human																					809	809248228	349592750	PRJNA1048499									NTM: unclassified		Mycobacterium kansasi
SAMN41146725	SRR28858491	WGS	WADSWORTH CENTER	SRX24418825	NextSeq 550	PAIRED	RANDOM	GENOMIC	ILLUMINA	SRS21174294	SRP338930	['SRS21174294','PRJNA766641','IDR2300008789-01-02','SRX24418825','SRR28858491','IDR2300008789-01-02.R1.fastq.gz','SRP338930','SAMN41146725','41146725','766641']	2023	2024-05-01T09:19:00.000Z			USA	North America	New York state		Homo sapiens	3	human																					354	354311308	151429837	PRJNA766641			99.64	1692716	57	lineage4.3.3	Sensitive	['input','diff','tbprofiler','tree']	tuberculosis: unclassified		Mycobacterium tuberculosis
SAMEA1045820	ERR2486981	WGS	HOSPITAL GENERAL UNIVERSITARIO GREGORIO MARANON	ERX2506206	Illumina MiSeq	PAIRED	Restriction Digest	GENOMIC	ILLUMINA	ERS2352170	ERP107770	['ena-EXPERIMENT-Hospital General Universitario Gregorio Maranon-02-04-2018-12:46:44:357-47','AL70358','9003876','ERS2352170','ERR2486981','ERP107770','454258','SAMEA1045820','ERX2506206','ena-RUN-Hospital General Universitario Gregorio Maranon-02-04-2018-12:46:44:357-47','ena-STUDY-Hospital General Universitario Gregorio Maranon-02-04-2018-12:46:45:375-1363','PRJEB25814']		2018-04-30T22:33:00.000Z																														60	60423299	26722979	PRJEB25814			96.77	351933	11	lineage4.3.2	Sensitive	['tbprofiler','input']	tuberculosis: unclassified		Mycobacterium tuberculosis
SAMEA115738660	ERR13260924	WGS	UNIVERSITY OF OXFORD, NUFFIELD DEPARTMENT OF MEDIC	ERX12631337	NextSeq 500	PAIRED	RANDOM PCR	GENOMIC	ILLUMINA	ERS20248304	ERP161058	['41857751','1124794','ERX12631337','ERS20248304','ERR13260924','985ca870cd39','ERP161058','SAMEA115738660','PRJEB76547','webin-reads-985ca870cd39','b28b5ff0-515d-42d2-bc0f-19e45ec26bb9']	2021	2024-08-04T18:55:00.000Z			IND	Asia																										1608	1608905200	584054020	PRJEB76547								CRyPTIC_2024	tuberculosis: unclassified		Mycobacterium tuberculosis
SAMEA113537770	ERR11465637	WGS	FZB	ERX10871794	NextSeq 500	PAIRED		GENOMIC	ILLUMINA	ERS15534191	ERP147571	['ERX10871794','PRJEB62480','ena-EXPERIMENT-TAB-22-05-2023-12:53:16:154-6712','ERS15534191','d05d2f15-c027-4055-b906-d9d6d110849e','BTB-1874','979605','ERP147571','ERR11465637','ena-RUN-TAB-22-05-2023-12:53:16:154-6713','35506147','SAMEA113537770']		2023-09-17T03:09:00.000Z			BWA	Africa																										1284	1284169206	567681879	PRJEB62480			99.44	1582027	44	lineage4.3.4.2.1	Sensitive	['diff','Kopanyo','tree','tbprofiler','input']	tuberculosis: unclassified		Mycobacterium tuberculosis
SAMEA4744474	ERR2653062	WGS	NORWEGIAN INSTITUTE OF PUBLIC HEALTH	ERX2669516	Illumina MiSeq	PAIRED	RANDOM	GENOMIC	ILLUMINA	ERS2564585	ERP109440	['476915','ena-RUN-NORWEGIAN INSTITUTE OF PUBLIC HEALTH-19-06-2018-13:51:32:581-149','ena-STUDY-NORWEGIAN INSTITUTE OF PUBLIC HEALTH-19-06-2018-13:52:22:783-854','ERR2653062','9579005','PRJEB27366','ERS2564585','SAMEA4744474','ERX2669516','ena-EXPERIMENT-NORWEGIAN INSTITUTE OF PUBLIC HEALTH-19-06-2018-13:51:32:581-149','ERP109440','BRZ-83']	2008	2018-07-12T08:58:00.000Z			BRA	South America			Homo sapiens	3	human																					175	175202884	69416081	PRJEB27366			99.47	989013	29	lineage4.3.3	Sensitive	['diff','input','Nimmo_2024','tbprofiler','standford','tree']	tuberculosis: human-adapted	L4	Mycobacterium tuberculosis
SAMN07659675	SRR6046766	WGS	MODMEDMICOXFORD	SRX3193650	Illumina MiSeq	PAIRED	RANDOM	GENOMIC	ILLUMINA	SRS2521576	SRP117784	['401515','MMMOSRA:5e2f25b1-0411-428b-979e-2d4fae90fe99','MMMOSAM:5e2f25b1-0411-428b-979e-2d4fae90fe99','7659675','SRS2521576','SRR6046766','SRX3193650','SAMN07659675','PRJNA401515','SRP117784']	2016	2017-10-27T18:34:00.000Z			GBR	Europe	Oxford		Homo sapiens	3	human					S		S					S	S								395	395869955	241357469	PRJNA401515	CRyPTIC_WHO2021_PMC7612554		52.86	562384	16	lineage3.1.1	Sensitive	['diff','Napier_2020','Walker_2022','tbprofiler','input']	tuberculosis: human-adapted	L3.1.1	Mycobacterium tuberculosis
SAMEA104446926	['ERR2229099','ERR2229098']	WGS		['ERX2282438','ERX2282437']	NextSeq 500	PAIRED	RANDOM	GENOMIC	ILLUMINA	ERS2064868		['ena-STUDY-STATENS SERUM INSTITUT-03-04-2017-09:47:03:433-394','ERR2229099','PRJEB20214','ERX2282438','8234533','DKC2-0268','SAMEA104446926','ena-RUN-STATENS SERUM INSTITUT-21-12-2017-12:46:39:827-311','388615','ERP022352','ena-EXPERIMENT-STATENS SERUM INSTITUT-21-12-2017-12:46:39:827-312','ena-EXPERIMENT-STATENS SERUM INSTITUT-21-12-2017-12:46:39:827-311','ERR2229098','ERX2282437','ena-RUN-STATENS SERUM INSTITUT-21-12-2017-12:46:39:827-312','ERS2064868']					DNK	Europe		sputum	Homo sapiens	3	human																					608	609528092	267001319	PRJEB20214			99.18	1803929	49	lineage4.8	Sensitive	['tbprofiler','input','outbreak_1112-15_DNK','diff']	tuberculosis: unclassified		Mycobacterium tuberculosis
SAMEA110420059	ERR9992701	WGS	CTB/NICD - SOUTH AFRICA, SOUTH AFRICA	ERX9533108	Illumina NovaSeq 6000	PAIRED	RANDOM	GENOMIC	ILLUMINA	ERS12518134		['sample.507.f2185653','ERS12518134','ERR9992701','ERX9533108','30016527','run.507.1.3c9c7bdf72644d307172b16e4dc76cb4','experiment.507.4e41f444','SAMEA110420059']		2022-08-10T14:20:00.000Z																														685	685710630	226318703										tuberculosis: unclassified		Mycobacterium tuberculosis
SAMEA13321083	ERR9285883	WGS	FZB	ERX8827996	NextSeq 500	PAIRED		GENOMIC	ILLUMINA	ERS10923819	ERP135372	['ERP135372','ena-RUN-TAB-15-03-2022-16:45:22:005-9507','24-GK','ERX8827996','ena-EXPERIMENT-TAB-15-03-2022-16:45:22:005-9506','PRJEB50767','ERS10923819','2cd0bdb6-32c5-4af0-bebb-b7a34ee46296','ERR9285883','27174817','822241','SAMEA13321083']		2022-05-20T07:44:00.000Z			KEN	Africa	Nairobi																									479	479800601	208496955	PRJEB50767			99.64	1579477	53	lineage4.8	Sensitive	['diff','WGS_KEN','tbprofiler','input','tree']	tuberculosis: unclassified		Mycobacterium tuberculosis
SAMN04538498	SRR3223992	WGS	INSTITUTE OF TROPICAL MEDICINE	SRX1630546	Illumina HiSeq 2000	PAIRED	RANDOM	GENOMIC	ILLUMINA	SRS1338006	SRP071736	['ITM_100141','SRS1338006','SRP071736','SAMN04538498','Mu_ITM100141_2010_paired.fq.gz','SRR3223992','ITM_100141_lib','313185','4538498','SRX1630546','PRJNA313185']	2009	2016-03-15T02:22:00.000Z	Buruli ulcer	5.73816 S 14.04989 E	COD	Africa		skin	Homo sapiens	3	human																					413	413232405	240503024	PRJNA313185									NTM: unclassified		Mycobacterium ulcerans
SAMEA114089723	ERR11775940	WGS	UCL CENTRE FOR CLINICAL MICROBIOLOGY	ERX11174604	NextSeq 550	PAIRED	RANDOM	GENOMIC	ILLUMINA	ERS16073566	ERP149436	['PRJEB64299','41283105','TBA_493','ERS16073566','SAMEA114089723','ERR11775940','1109088','webin-reads-TBA_493','ERX11174604','4da99455-d94f-43bb-96cc-eb7e1d7e89c2','ERP149436']	2019	2024-07-26T02:42:00.000Z		UCL CCM	UGA	Africa			Homo sapiens	3	human																					1510	1510591618	661994315	PRJEB64299									tuberculosis: unclassified		Mycobacterium tuberculosis
SAMEA112799472	ERR11049307	WGS	FZB	ERX10496097	NextSeq 500	PAIRED		GENOMIC	ILLUMINA	ERS14807018	ERP010814	['287903','ena-EXPERIMENT-TAB-21-03-2023-10:57:59:512-104873','ERX10496097','ena-STUDY-FZB-22-06-2015-17:16:39:392-292','SAMEA112799472','PRJEB9680','ena-RUN-TAB-21-03-2023-10:57:59:512-104874','ERS14807018','ERP010814','33851528','20004064','ERR11049307']		2023-07-20T21:02:00.000Z																														576	576135074	265212051	PRJEB9680			99.66	1605697	55	lineage4.8	Sensitive	['diff','tree','tbprofiler','input']	tuberculosis: unclassified		Mycobacterium tuberculosis
SAMEA7078387	ERR4363287	WGS	COMENIUS UNIVERSITY IN BRATISLAVA (DEPARTMENT OF B	ERX4307426	HiSeq X Ten	PAIRED	RANDOM	GENOMIC	ILLUMINA	ERS4838987	ERP123011	['ena-RUN-Comenius University in Bratislava (Department of Biochemistry)-21-07-2020-20:19:48:720-2','ena-STUDY-Comenius University in Bratislava (Department of Biochemistry)-21-07-2020-16:06:49:517-1603','ena-EXPERIMENT-Comenius University in Bratislava (Department of Biochemistry)-21-07-2020-20:19:48:720-2','10a-R3 mutant','ERX4307426','ERS4838987','683401','PRJEB39489','ERR4363287','ERP123011','SAMEA7078387','16950170']		2021-01-03T04:15:00.000Z																														27211	27211955526	12460773798	PRJEB39489								input	tuberculosis: animal-adapted	La1	Mycobacterium bovis	BCG
SAMN26037941	SRR18213888	WGS	MODMEDMICOXFORD	SRX14360296	Illumina HiSeq 2500	PAIRED	RANDOM	GENOMIC	ILLUMINA	SRS12173818	SRP076676	['SRX14360296','MMMOSAM:60c12034-9630-4513-bcfb-6f4996780dd9','SRR18213888','PRJNA302362','26037941','SAMN26037941','SRP076676','302362','MMMOSRA:60c12034-9630-4513-bcfb-6f4996780dd9','SRS12173818']	2010	2022-03-03T13:59:00.000Z			GBR	Europe	Birmingham		Homo sapiens	3	human																					276	276709200	179622970	PRJNA302362			99.26	2572405	58	lineage3.1.3	Sensitive	['diff','tree','input','tbprofiler']	tuberculosis: unclassified		Mycobacterium tuberculosis
SAMEA6359907	ERR5311085	WGS	WELLCOME SANGER INSTITUTE	ERX5100488	HiSeq X Ten	PAIRED	RANDOM	GENOMIC	ILLUMINA	ERS4126156	ERP021867	['ERS4126156','480613','Exploring_the_richness_of_Mycobacterium_bovis_strain_diversity-sc-4667','ERX5100488','b34fabf8-1692-11ea-8643-fa163e2f1184','SC_RUN_33224_3#241','SAMEA6359907','17987860','ERP021867','ERR5311085','SC_EXP_33224_3#241','PRJEB19799']		2021-04-07T18:08:00.000Z			GBR	Europe																										501	501285874	150146138	PRJEB19799			48.32	870687	29	La1.8.1	Other	['input','tree','diff','tbprofiler','bovis_GBR']	tuberculosis: animal-adapted	La1	Mycobacterium bovis
SAMEA7553552	ERR4820186	WGS	PUBLIC HEALTH ENGLAND	ERX4690028	Illumina HiSeq 2500	PAIRED	RANDOM	GENOMIC	ILLUMINA	ERS5310198	ERP124941	['PRJEB41201','run.23007','experiment.23007','SAMEA7553552','773303','sample.23007','ERS5310198','ERR4820186','project.PHE-TB','ERX4690028','ERP124941','22472943']		2021-11-10T22:30:00.000Z			GBR	Europe																										485	485595130	243971972	PRJEB41201			96.14	1681751	37	La1.2.BCG	Other	['tree','diff','CRyPTIC_PHE','input','tbprofiler']	tuberculosis: unclassified		Mycobacterium tuberculosis
SAMN20693177	SRR16370497	WGS	HARVARD MEDICAL SCHOOL	SRX12647649	NextSeq 500	PAIRED	RANDOM	GENOMIC	ILLUMINA	SRS10600945	SRP341700	['SRP341700','SAMN20693177','SRX12647649','bp0','SRS10600945','SRR16370497','20693177','771909','1479151773189T1377714lib3408nextseqn0004151bp','PRJNA771909','1479151773189T-13777-14_lib3408_nextseq_n0004_151bp_R1.fastq.gz']		2021-10-16T19:10:00.000Z																														751	751629406	385770967	PRJNA771909								input	tuberculosis: unclassified		Mycobacterium tuberculosis
SAMN06473162	SRR5341255	WGS	THE FOUNDATION FOR MEDICAL RESEARCH	SRX2637947	Illumina MiSeq	PAIRED		GENOMIC	ILLUMINA	SRS2045971	SRP101835	['6473162','SAMN06473162','SRR5341255','OU15-FMR338','SRS2045971','SRP101835','OU15_FMR_Batch3_Mtub_v3_stampy_R00000039.bam','PRJNA376471','SRX2637947','376471']	2005	2017-04-03T14:46:00.000Z		19.0760 N 72.8777 E	IND	Asia	Mumbai	sputum	Homo sapiens	3	human																					180	180107062	92918814	PRJNA376471			99.25	757268	22	lineage2.2.1	MDR-TB	['Menardo_2021','input','tree','diff','Napier_2020','tbprofiler']	tuberculosis: human-adapted	L2.2.1	Mycobacterium tuberculosis
SAMN08612765	SRR6785512	WGS	SAN RAFFAELE	SRX3745020	NextSeq 500	PAIRED	RANDOM	GENOMIC	ILLUMINA	SRS3001423	SRP128089	['SRS3001423','PRJNA428596','428596','bp0','SRX3745020','8612765','SAMN08612765','3596-13_lib3564_nextseq_n0010_151bp.gatk.bam','SRR6785512','3596-13','3596-13_WGS','SRP128089']		2018-02-27T06:19:00.000Z							Homo sapiens	3	human																					984	984184484	699794590	PRJNA428596								input	tuberculosis: unclassified		Mycobacterium tuberculosis
SAMEA7547891	ERR4814532	WGS	PUBLIC HEALTH ENGLAND	ERX4684374	Illumina MiSeq	PAIRED	RANDOM	GENOMIC	ILLUMINA	ERS5304544	ERP124941	['773303','ERR4814532','ERX4684374','run.17352','experiment.17352','sample.17352','22467289','project.PHE-TB','ERS5304544','PRJEB41201','SAMEA7547891','ERP124941']		2021-11-10T12:04:00.000Z			GBR	Europe																										280	280292370	177509744	PRJEB41201			99.72	1321351	45	lineage4.9	Sensitive	['input','diff','tree','CRyPTIC_PHE','tbprofiler']	tuberculosis: unclassified		Mycobacterium tuberculosis
SAMEA8718438	ERR8975186	WGS	CTB/NICD	ERX5543542	Illumina HiSeq 4000	PAIRED	RANDOM	GENOMIC	ILLUMINA	ERS6402883	ERP128647	['ERX5543542','ERS6402883','ERP128647','run.14332.1','26339408','PRJEB44577','SAMEA8718438','project.Wellcome_clinical_isolates_site10','ERR8975186','sample.14332','773351','experiment.14332']		2022-03-15T07:21:00.000Z			ZAF	Africa						S				S	S	S	S	S				S		S	S	S	S	S	S	522	522272100	220682294	PRJEB44577	CRyPTIC_reuse_table							['input','CRyPTIC_reuse_table','CRyPTIC_CTB-NICD']	tuberculosis: unclassified		Mycobacterium tuberculosis
SAMN41389523	SRR29017675	WGS	FIND, THE FOUNDATION FOR INNOVATIVE NEW DIAGNOSTICS	SRX24544047	Illumina HiSeq 2000	PAIRED	RANDOM	GENOMIC	ILLUMINA	SRS21288571	SRP507535	['1019C8_699D27508C7C_2008-03120','SRS21288571','1109295','SRP507535','SRR29017675','41389523','SAMN41389523','PRJNA1109295','1019C8_699D27508C7C','TB-IS-1044-2008-03120_S133_R1_001.fastq.gz','SRX24544047']	2008	2024-05-14T09:39:00.000Z			BGD	Asia			Homo sapiens	3	human																					486	486865978	216245056	PRJNA1109295			99.45	1623934	55	lineage1.1.3.1	HR-TB	['input','tbprofiler','tree','diff','WHO_mutations_2023']	tuberculosis: unclassified		Mycobacterium tuberculosis
SAMN05918711	SRR28393343	WGS	FIND, THE FOUNDATION FOR INNOVATIVE NEW DIAGNOSTICS	SRX23998321	Illumina HiSeq 2500	PAIRED	RANDOM	GENOMIC	ILLUMINA	SRS20794891	SRP496567	['SRS20794891','Peru4611_R1.fastq.gz','SRP496567','343736','5918711','05-17842','SRR28393343','SRX23998321','PRJNA343736','WGS-Peru4611','SAMN05918711']	2012	2024-03-20T07:43:00.000Z		12 S 77 W	PER	South America	Lima	As reported: patient	Homo sapiens	3	human																					352	352447000	156992287	PRJNA343736			99.69	1873280	53	lineage4.4.1.1	MDR-TB	['diff','tree','tbprofiler','standford','input']	tuberculosis: unclassified		Mycobacterium tuberculosis
SAMN40655347	SRR28498527	WGS	NIAID TB PORTALS PROGRAM	SRX24100463	NextSeq 2000	PAIRED	RANDOM	GENOMIC	ILLUMINA	SRS20888872	SRP498669	['SRX24100463','SRS20888872','SRP498669','PRJNA1074788','1074788','TBPO-5603_lib60317_nextseq_ny0110_151bp.filtered_2_bwa.1.fastq.gz','SRR28498527','63066','40655347','SAMN40655347']	2021	2024-03-29T15:53:00.000Z		47.4116 N 28.3699 E	MDA	Europe		sputum	Homo sapiens	3	human																					505	505840538	171537734	PRJNA1074788			99.37	1564251	52	lineage4.2.1	HR-TB	['tree','diff','input','tbprofiler']	tuberculosis: unclassified		Mycobacterium tuberculosis
SAMEA7546578	ERR4813073	WGS	UNIVERSIDAD PERUANA CAYETANO HEREDIA	ERX4683063	Illumina NovaSeq 6000	PAIRED	RANDOM	GENOMIC	ILLUMINA	ERS5303233	ERP124939	['ERP124939','run.28926','experiment.28926','ERX4683063','project.Peru_Wellcome','ERR4813073','773301','ERS5303233','SAMEA7546578','PRJEB41199','sample.28926','22465972']	2018	2021-11-10T09:00:00.000Z			PER	South America						S	S			S	S	R	S	S				R	R	S	S	S	S	S	R	380	380049484	120874059	PRJEB41199	['CRyPTIC_reuse_table','Walker_2022']		99.75	1781117	60	lineage4.3.3	MDR-TB	['input','Walker_2022','CRyPTIC_UPCH','standford','tbprofiler','CRyPTIC_reuse_table','tree','diff']	tuberculosis: unclassified		Mycobacterium tuberculosis
SAMN12168533	SRR9614647	AMPLICON	OMEGA D.O.O.	SRX6377769	Ion S5	SINGLE	PCR	GENOMIC	ION_TORRENT	SRS5038454	SRP212373	['IonCode_0132_01-2018.bai','SAMN12168533','12168533','SRX6377769','SRS5038454','SLO4241','SRP212373','551916','IonCode_0132_01-2018','bp0','SRR9614647','PRJNA551916']	2015	2019-07-01T03:06:00.000Z		46.05 N 14.51 E	SVN	Europe	Ljubljana	As reported: bronchial aspiration	Homo sapiens	3	human																					49	49000396	29517688	PRJNA551916									tuberculosis: unclassified		Mycobacterium tuberculosis
SAMEA6517385	ERR3863233	WGS	LSHTM	ERX3875267	MinION	SINGLE	PCR	GENOMIC	OXFORD_NANOPORE	ERS4281802	ERP112081	['ena-STUDY-LSHTM-16-11-2018-09:03:26:645-26','por7_05_barcode05_run2_batch1','SAMEA6517385','ERR3863233','545671','ena-RUN-LSHTM-03-02-2020-18:03:42:986-27','ERX3875267','ERS4281802','ena-EXPERIMENT-LSHTM-03-02-2020-18:03:42:986-27','14006148','PRJEB29732','ERP112081']		2020-02-05T16:58:00.000Z																														383	383817939	321670287	PRJEB29732									tuberculosis: unclassified		Mycobacterium tuberculosis
SAMN05577290	SRR4034311	WGS	HARVARD MEDICAL SCHOOL	SRX2025610	Illumina HiSeq 2000	PAIRED	RANDOM	GENOMIC	ILLUMINA	SRS1620040	SRP082185	['5577290','SRP082185','323744','SRR4034311','P39-Lung1-C3','SRS1620040','SAMN05577290','788-L1C3_1.fastq.gz','SRX2025610','PRJNA323744']	2013-11	2016-08-16T02:16:00.000Z		29.6483 S 30.3318 E	ZAF	Africa	Kwazulu-Natal	lung	Homo sapiens	3	human																					174	174677682	118147770	PRJNA323744								['denylist','intrapatient_ZAF','Napier_2020','input']	tuberculosis: human-adapted	L4.1.2	Mycobacterium tuberculosis
SAMEA7529155	ERR4800569	WGS	FOUNDATION FOR MEDICAL RESEARCH INDIA	ERX4669984	NextSeq 500	PAIRED	RANDOM	GENOMIC	ILLUMINA	ERS5285624	ERP124850	['project.Mumbai','ERR4800569','PRJEB41116','ERX4669984','ERP124850','SAMEA7529155','773292','ERS5285624','22462698','run.31906','experiment.31906','sample.31906']		2021-11-11T01:15:00.000Z			IND	Asia	Mumbai						S						S													795	795102300	362135783	PRJEB41116	Walker_2022		99.5	1578105	52	lineage2.2.1.1	Pre-XDR-TB	['input','tree','Walker_2022','diff','tbprofiler','CRyPTIC_IND']	tuberculosis: unclassified		Mycobacterium tuberculosis
SAMEA9070308	ERR6362119	WGS	Swiss-TPH	ERX5627516	Illumina NovaSeq 6000	SINGLE	RANDOM	GENOMIC	ILLUMINA	ERS6798615	ERP129488	['ERS6798615','ERX5627516','WGS RR-TB Khayelitsha','737713','G45020_1','SAMEA9070308','PRJEB45389','ERR6362119','ERP129488','20453499']		2021-10-13T18:01:00.000Z			ZAF	Africa																										536	536619666	158908217	PRJEB45389								R-RR_HIVcoinf_ZAF	tuberculosis: unclassified		Mycobacterium tuberculosis
SAMN37210443	SRR25827382	WGS	HAYSTACKANALYTICS PVT. LTD.	SRX21549051	Illumina NovaSeq 6000	PAIRED	PCR	GENOMIC	ILLUMINA	SRS18757053	SRP457772	['bp0','SAMN37210443','HAPL_462_R1.fastq.gz','PRJNA1011210','SRP457772','SRX21549051','37210443','HAPL_462','1011210','SRR25827382','SRS18757053']	2021	2023-08-31T12:41:00.000Z		20.5937 N 78.9629 E	IND	Asia		sputum	Homo sapiens	3	human																					7822	7822712758	2309024014	PRJNA1011210								['input','denylist']	tuberculosis: unclassified		Mycobacterium tuberculosis
SAMEA8955537	ERR6210269	WGS	ANSES	ERX5845419	NextSeq 500	PAIRED	RANDOM	GENOMIC	ILLUMINA	ERS6638299	ERP130302	['ERS6638299','ERR6210269','ERP130302','ERX5845419','webin-reads-17Z008476','876704','PRJEB46102','SAMEA8955537','30673431','ena-STUDY-ANSES-05-07-2021-12:32:41:637-1413','17Z008476']	2017	2022-09-15T08:03:00.000Z			FRA	Europe			Meles meles	3	European badger																					316	316704380	140599378	PRJEB46102			99.16	1562153	50	La1.2	Other	['input','tbprofiler','diff','tree']	tuberculosis: animal-adapted	La1	Mycobacterium bovis
SAMN31031067	SRR21732912	WGS	MDUPHL	SRX17728672	NextSeq 500	PAIRED	RANDOM	GENOMIC	ILLUMINA	SRS15258130	SRP399923	['SRP399923','SRX17728672','31031067','SAMN31031067','SRS15258130','PRJNA857537','AUSMDU00030719','857537','SRR21732912','AUSMDU00030719_S190_R1_001.fastq.gz']	2017	2022-09-28T00:55:00.000Z			AUS	Oceania	Victoria		Homo sapiens	3	human																					686	686107171	287138698	PRJNA857537			99.33	1721421	60	lineage1.1.2	Sensitive	['tree','tbprofiler','input','diff']	tuberculosis: unclassified		Mycobacterium tuberculosis
SAMN17004157	SRR13199754	WGS	FCUL	SRX9633318	Illumina MiSeq	PAIRED	RANDOM	GENOMIC	ILLUMINA	SRS7833504	SRP295938	['17004157','SRX9633318','SAMN17004157','Mbovis_17','682618','SRP295938','bp0','SRR13199754','SRS7833504','PRJNA682618','18-011018-1712_R1.fastq.gz']	2011	2020-12-04T14:41:00.000Z			PRT	Europe			Cervus elaphus	2	red deer																					270	270042350	195730761	PRJNA682618			93.23	289651	14	La1.7.1	Other	['input','tbprofiler']	tuberculosis: animal-adapted	La1	Mycobacterium bovis
SAMN09725781	SRR7617653	WGS	AGRESEARCH	SRX4481924	Illumina MiSeq	PAIRED	RANDOM PCR	GENOMIC	ILLUMINA	SRS3606279	SRP155672	['AgR1747_R1.fastq.gz','SAMN09725781','SRR7617653','AgR1747','9725781','SRS3606279','SRP155672','SRX4481924','PRJNA479921','479921']	2007	2018-07-29T22:06:00.000Z			NZL	Oceania	Waitati		Bos taurus	2	bovine																					354	354272440	206683536	PRJNA479921			99.5	1113142	62	La1.8.1	Other	['tbprofiler','tree','diff','input']	tuberculosis: animal-adapted	La1	Mycobacterium bovis
SAMEA1530867	ERR176684	WGS	SC	ERX152830	Illumina HiSeq 2000	PAIRED	RANDOM	GENOMIC	ILLUMINA	ERS141755	ERP001072	['SC_RUN_8205_6#47','7951-sc-2012-05-29T14:59:09Z-1428768','204548','ERX152830','PRJEB2794','SC_EXP_8205_6#47','Karonga_Prevention_Study__KPS____whole_genome_sequencing_in_a_whole_population-sc-2011-12-13T10:33:26Z-2066','1759882','ERR176684','Karonga_Prevention_Study__KPS____whole_genome_sequ','SAMEA1530867','ERS141755','ERP001072']	2000	2012-10-12T09:33:00.000Z			MWI	Africa	Karonga	sputum	Homo sapiens	3	human							S						S								413	413894200	200556222	PRJEB2794	Coll_2018		99.67	1805017	38	lineage4.3.4.2.1	Sensitive	['nextstrain_global_tree','Menardo_2018','input','Karonga_Prevention_Study','Menardo_2021','tree','Coll_2018','Napier_2020','tbprofiler','diff']	tuberculosis: human-adapted	L4.3.4.2.1	Mycobacterium tuberculosis
SAMN08629226	SRR6797530	WGS	SAN RAFFAELE	SRX3756167	Illumina HiSeq 2500	PAIRED	RANDOM	GENOMIC	ILLUMINA	SRS3011861	SRP128089	['SRP128089','SRR6797530','132649_WGS','8629226','SRX3756167','PRJNA428596','SAMN08629226','SRS3011861','428596','bp0','132649_210916_BGD_210916_100.gatk.bam','132649']		2018-03-02T06:28:00.000Z			BGD	Asia			Homo sapiens	3	human					S		R	S	S				R	R				S			362	362228558	178938385	PRJNA428596	CRyPTIC_WHO2021_PMC7612554		99.49	1457405	31	lineage2.2.1	MDR-TB	['Walker_2022','diff','input','tree','tbprofiler']	tuberculosis: unclassified		Mycobacterium tuberculosis
SAMN40566624	SRR28409583	WGS	WADSWORTH CENTER	SRX24014035	Illumina MiSeq	PAIRED	RANDOM	GENOMIC	ILLUMINA	SRS20809164	SRP338930	['IDR1800019771-01-01','SRX24014035','SRS20809164','SRP338930','766641','40566624','SAMN40566624','SRR28409583','PRJNA766641','IDR1800019771-01-01.R1.fastq.gz']	2018	2024-03-21T15:35:00.000Z			USA	North America	New York state	As reported: urine	Homo sapiens	3	human																					816	816527616	523093204	PRJNA766641			99.61	1078368	59	lineage2.2.1	Sensitive	['tree','tbprofiler','diff','input']	tuberculosis: unclassified		Mycobacterium tuberculosis
SAMEA112802621	ERR11068844	WGS	FZB	ERX10515774	NextSeq 2000	PAIRED		GENOMIC	ILLUMINA	ERS14810167	ERP010814	['33854677','22007274','ERX10515774','ena-STUDY-FZB-22-06-2015-17:16:39:392-292','SAMEA112802621','ERP010814','ena-RUN-TAB-21-03-2023-12:28:22:975-128170','287903','ERR11068844','PRJEB9680','ERS14810167','ena-EXPERIMENT-TAB-21-03-2023-12:28:22:975-128169']		2023-07-21T02:10:00.000Z																														414	414168418	145901568	PRJEB9680								input	tuberculosis: unclassified		Mycobacterium tuberculosis
SAMEA114443451	ERR13249434	WGS	SEOUL NATIONAL UNIVERSITY	ERX12620085	Illumina MiSeq	PAIRED	RANDOM	GENOMIC	ILLUMINA	ERS16431235	ERP151439	['c7f31963-9edb-49ef-a000-987e031fb6cb','41815642','ERX12620085','webin-reads-GReAT_JP_350','GReAT_JP_350','SAMEA114443451','ERR13249434','PRJEB66375','1022751','ERP151439','ERS16431235']	2007	2024-08-23T07:56:00.000Z			JPN	Asia		sputum	Homo sapiens	3	human																					555	555604941	334756955	PRJEB66375									tuberculosis: unclassified		Mycobacterium tuberculosis
SAMEA3558411	ERR1034878	WGS	LSHTM	ERX1113676	Illumina MiSeq	PAIRED		GENOMIC	ILLUMINA	ERS865560	ERP011639	['ERS865560','ERP011639','ena-STUDY-LSHTM-18-08-2015-18:02:02:463-104','297845','SAMEA3558411','4154707','ena-EXPERIMENT-LSHTM-25-09-2015-14:04:49:438-303','mtb303','PRJEB10385','ERR1034878','ERX1113676','ena-RUN-LSHTM-25-09-2015-14:04:49:438-303']		2015-12-10T05:27:00.000Z			PRT	Europe						S	R		S		R		S		R	R										3455	3455257470	2270527884	PRJEB10385	Coll_2018		99.73	1112752	25	lineage4.3.4.2	Pre-XDR-TB	['Napier_2020','tbprofiler','diff','tree','input','Coll_2018']	tuberculosis: human-adapted	L4.3.4.2	Mycobacterium tuberculosis
SAMEA115747018	ERR13285872	WGS	UNIVERSITY OF OXFORD, NUFFIELD DEPARTMENT OF MEDIC	ERX12656298	NextSeq 500	PAIRED	RANDOM PCR	GENOMIC	ILLUMINA	ERS20256902	ERP161058	['b28b5ff0-515d-42d2-bc0f-19e45ec26bb9','ERR13285872','PRJEB76547','SAMEA115747018','webin-reads-85d091f0b024','1124794','ERX12656298','ERP161058','85d091f0b024','ERS20256902','41890540']	2020	2024-08-10T05:37:00.000Z			DEU	Europe																										669	669962526	301348734	PRJEB76547								CRyPTIC_2024	tuberculosis: unclassified		Mycobacterium tuberculosis
SAMEA3442611	ERR2516988	WGS	PHE	ERX2536203	Illumina HiSeq 2500	PAIRED	RANDOM	GENOMIC	ILLUMINA	ERS2401665	ERP107972	['ERX2536203','SAMEA3442611','ERP107972','493039','10126325','sample.9276','run.9276','project.First_10k_genomes_study_set_9','PRJEB26001','ERR2516988','experiment.9276','ERS2401665']		2021-10-23T20:11:00.000Z			GBR	Europe	England					S	R			S		R	S	S				R					S			308	308480316	165288933	PRJEB26001	Walker_2022		99.66	1956371	66	lineage3.1.2	MDR-TB	['input','diff','tbprofiler','Walker_2022','tree','CRyPTIC_PHE','Napier_2020']	tuberculosis: human-adapted	L3.1.2	Mycobacterium tuberculosis
SAMEA115751480	ERR13292360	WGS	UNIVERSITY OF OXFORD, NUFFIELD DEPARTMENT OF MEDIC	ERX12662846	Illumina MiSeq	PAIRED	RANDOM PCR	GENOMIC	ILLUMINA	ERS20267767	ERP161058	['PRJEB76547','b28b5ff0-515d-42d2-bc0f-19e45ec26bb9','ERX12662846','41910420','ERR13292360','webin-reads-32e2677e3feb','ERS20267767','SAMEA115751480','1124794','32e2677e3feb','ERP161058']	2020	2024-08-10T07:31:00.000Z			USA	North America																										481	481827884	290539188	PRJEB76547								CRyPTIC_2024	tuberculosis: unclassified		Mycobacterium tuberculosis
SAMEA95427418	ERR1873442	WGS	UNIVERSITY OF CAPE TOWN	ERX1933967	Illumina HiSeq 2000	PAIRED	size fractionation	GENOMIC	ILLUMINA	ERS1565351	ERP015827	['ena-STUDY-UNIVERSITY OF CAPE TOWN-31-05-2016-14:43:35:710-24','ERS1565351','ERR1873442','R10078','PRJEB14199','SAMEA95427418','374682','ena-EXPERIMENT-UNIVERSITY OF CAPE TOWN-07-03-2017-11:20:02:661-54','6553241','ERX1933967','ERP015827','ena-RUN-UNIVERSITY OF CAPE TOWN-07-03-2017-11:20:02:661-54']	2010	2017-03-12T13:56:00.000Z			ZAF	Africa		sputum	Homo sapiens	3	human	S	R		S	S	S	S	S	S	R	S	S	R	S							822	822640539	404856464	PRJEB14199	Coll_2018		90.77	1421678	33	lineage2.2.1	Pre-XDR-TB	['Nimmo_2024','R-XDR_ZAF','tbprofiler','input','Menardo_2021','Coll_2018','diff','tree','Napier_2020']	tuberculosis: human-adapted	L2.2.1	Mycobacterium tuberculosis
SAMN13568753	SRR10808859	WGS	RADBOUDUMC	SRX7482546	Illumina HiSeq 4000	PAIRED	PCR	GENOMIC	ILLUMINA	SRS5925423	SRP239172	['TAN-767','TAN-767_1.fastq.gz','SRS5925423','PRJNA595834','595834','SRX7482546','13568753','SRR10808859','SAMN13568753','bp0','SRP239172']	2014	2019-12-31T09:01:00.000Z			PER	South America	Lima	sputum	Homo sapiens	3	human																					366	366028800	157517616	PRJNA595834			99.55	1720335	61	lineage2.2.1	Sensitive	['tbprofiler','standford','tree','TANDEM','input','diff','Menardo_2021']	tuberculosis: human-adapted	L2	Mycobacterium tuberculosis
SAMN31695910	SRR22263333	AMPLICON	UNIVERSITY OF WISCONSIN-MADISON	SRX18239704	Illumina MiSeq	PAIRED	PCR	GENOMIC	ILLUMINA	SRS15735565	SRP407506	['31695910','SRX18239704','SRS15735565','E14-Access-gr3_S54_L001_R1_001.fastq','SAMN31695910','SRP407506','PRJNA900591','bp0','900591','E14-Access-gr3_S54','SRR22263333']	2021-08	2022-11-11T14:44:00.000Z			USA	North America	Pittsburgh	lung	Macaca fascicularis	3	crab-eating macaque																					6	6210744	4541434	PRJNA900591									tuberculosis: human-adapted	L4	Mycobacterium tuberculosis	Erdman
SAMEA114625874	ERR12268366	WGS	Campania Region Hospital	ERX11678583	NextSeq 500	PAIRED	other	GENOMIC	ILLUMINA	ERS17008358	ERP154616	['E-MTAB-13058_2','ERP154616','1042066','38308895','ERX11678583','SAMEA114625874','E-MTAB-13058_2:2019_AS_3_S21','ERR12268366','ERS17008358','E-MTAB-13058_2:2019_AS_3_S21_R','E-MTAB-13058_2:2019_AS_3_S21_p','PRJEB69682']		2023-11-19T13:49:00.000Z																														398	398809120	181791574	PRJEB69682			99.6	1617153	54	lineage4.8	Sensitive	['tbprofiler','tree','input','diff']	tuberculosis: human-adapted	L4	Mycobacterium tuberculosis	H37Rv
SAMN31047303	SRR21745935	AMPLICON	TAIWAN CENTERS FOR DISEASE CONTROL	SRX17741577	Ion Torrent S5	SINGLE	PCR	GENOMIC	ION_TORRENT	SRS15270447	SRP400129	['SRP400129','884755','SRX17741577','SAMN31047303','tNGS-TWCDC081','S081','SRS15270447','31047303','IonXpress_073.220200019.fastq','SRR21745935','PRJNA884755']	2022	2022-09-28T19:39:00.000Z		25.02 N 121.35 E	TWN	Asia		lung	Homo sapiens	3	human																					386	386327426	296638605	PRJNA884755									tuberculosis: unclassified		Mycobacterium tuberculosis
SAMN41148602	SRR28859876	WGS	WADSWORTH CENTER	SRX24419690	NextSeq 500	PAIRED	RANDOM	GENOMIC	ILLUMINA	SRS21175153	SRP338930	['IDR2300044437-01-01','766641','IDR2300044437-01-01.R1.fastq.gz','SRP338930','SRR28859876','SAMN41148602','SRS21175153','41148602','SRX24419690','PRJNA766641']	2023	2024-05-01T11:25:00.000Z			USA	North America	New York state		Homo sapiens	3	human																					524	524710789	235951309	PRJNA766641			99.5	1541241	52	lineage6.2.2	RR-TB	['tbprofiler','tree','diff','input']	tuberculosis: unclassified		Mycobacterium tuberculosis
SAMEA3671444	ERR1193750	WGS	UNIVERSITY OF BASEL	ERX1267063	Illumina HiSeq 2500	PAIRED	RANDOM	GENOMIC	ILLUMINA	ERS978593	ERP012852	['ena-RUN-UNIVERSITY OF BASEL-16-12-2015-16:26:05:047-91','ERP012852','PRJEB11460','ERX1267063','5806906','ERS978593','ena-STUDY-UNIVERSITY OF BASEL-19-10-2015-17:08:25:268-8','ena-EXPERIMENT-UNIVERSITY OF BASEL-16-12-2015-16:26:05:047-91','SAMEA3671444','ERR1193750','G01746','343620']		2016-09-29T14:01:00.000Z																														295	295324400	190238084	PRJEB11460			99.69	1593185	23	lineage4.3.3	Sensitive	['Stucki_2016','tbprofiler','input','tree','diff']	tuberculosis: human-adapted	L4.3	Mycobacterium tuberculosis
SAMEA12854496	ERR11245509	WGS	SWISS TROPICAL AND PUBLIC HEALTH INSTITUTE	ERX10653713	Illumina NovaSeq 6000	SINGLE	RANDOM	GENOMIC	ILLUMINA	ERS10461385	ERP135175	['ERX10653713','ERR11245509','ERS10461385','8cc6b8bd-130a-4c76-a0b2-3197bafe5cc6','ERP135175','ena-RUN-TAB-17-04-2023-19:57:14:627-7116','930268','PRJEB50582','34308064','ena-EXPERIMENT-TAB-17-04-2023-19:57:14:626-7115','G46374','SAMEA12854496']	2016	2023-07-27T11:28:00.000Z			GEO	Asia		sputum																								400	400341578	132604786	PRJEB50582									tuberculosis: unclassified		Mycobacterium tuberculosis
SAMEA4744404	ERR2653218	WGS	NORWEGIAN INSTITUTE OF PUBLIC HEALTH	ERX2669672	Illumina MiSeq	PAIRED	RANDOM	GENOMIC	ILLUMINA	ERS2564515	ERP109440	['ERR2653218','BRZ-285','ERP109440','9578935','ena-STUDY-NORWEGIAN INSTITUTE OF PUBLIC HEALTH-19-06-2018-13:52:22:783-854','SAMEA4744404','PRJEB27366','ena-RUN-NORWEGIAN INSTITUTE OF PUBLIC HEALTH-19-06-2018-13:51:32:586-305','ERS2564515','ERX2669672','476915','ena-EXPERIMENT-NORWEGIAN INSTITUTE OF PUBLIC HEALTH-19-06-2018-13:51:32:586-305']	2010	2018-07-12T10:25:00.000Z			BRA	South America			Homo sapiens	3	human																					3222	3222213160	1328269081	PRJEB27366			99.75	1780717	60	lineage4.3.4.1	MDR-TB	['diff','standford','tbprofiler','tree','Nimmo_2024','input']	tuberculosis: human-adapted	L4	Mycobacterium tuberculosis
SAMN41667052	SRR29274773	WGS	FIND, THE FOUNDATION FOR INNOVATIVE NEW DIAGNOSTICS	SRX24792133	Illumina HiSeq 2000	PAIRED	RANDOM	GENOMIC	ILLUMINA	SRS21509433	SRP511595	['bp0','SAMN41667052','PRJNA1119952','41667052','SRS21509433','1119952','SRX24792133','EUST01160_S88_R1_001.fastq.gz','SRR29274773','EUST01160','SRP511595']	2018	2024-06-04T10:20:00.000Z			EST	Europe			Homo sapiens	3	human																					229	229245341	102104580	PRJNA1119952									tuberculosis: unclassified		Mycobacterium tuberculosis
SAMEA7528357	ERR4799772	WGS	FOUNDATION FOR MEDICAL RESEARCH INDIA	ERX4669187	NextSeq 500	PAIRED	RANDOM	GENOMIC	ILLUMINA	ERS5284827	ERP124850	['ERP124850','22461901','SAMEA7528357','773292','project.Mumbai','PRJEB41116','ERR4799772','ERX4669187','sample.28237','experiment.28237','run.28237','ERS5284827']		2021-11-10T02:12:00.000Z			IND	Asia	Mumbai																									1051	1051810500	431743879	PRJEB41116			99.44	1708063	56	lineage3.1.2.1	HR-TB	['tbprofiler','diff','input','tree','CRyPTIC_IND']	tuberculosis: unclassified		Mycobacterium tuberculosis
SAMEA7184567	ERR4457794	WGS	IMPERIAL COLLEGE LONDON	ERX4398165	Illumina HiSeq 2000	PAIRED	RANDOM	GENOMIC	ILLUMINA	ERS4944809	ERP123401	['CA0126610','16336800','666870','CA0126610_raw_wgs_R1R2','ena-STUDY-IMPERIAL COLLEGE LONDON-12-08-2020-14:44:57:582-2394','CA0126610_raw_wgs','ERS4944809','SAMEA7184567','ERR4457794','ERP123401','ERX4398165','PRJEB39837']	2010	2020-10-01T21:33:00.000Z			PER	South America	Lima		Homo sapiens	3	human																					240	240970028	102634363	PRJEB39837			99.62	1287729	42	lineage4	Sensitive	['standford','diff','input','tbprofiler','tree']	tuberculosis: unclassified		Mycobacterium tuberculosis
SAMEA2785444	ERR779670	WGS	THE WELLCOME TRUST SANGER INSTITUTE	ERX770097	Illumina HiSeq 2000	PAIRED	RANDOM	GENOMIC	ILLUMINA	ERS555166	ERP001072	['3399351','204548','PRJEB2794','Karonga_Prevention_Study__KPS____whole_genome_sequencing_in_a_whole_population-sc-2011-12-13T10:33:26Z-2066','ERP001072','ERS555166','SC_RUN_14936_8#20','88064-sc-2020823','SC_EXP_14936_8#20','ERX770097','SAMEA2785444','Karonga_Prevention_Study__KPS____whole_genome_sequ','ERR779670']		2016-01-09T02:55:00.000Z			MWI	Africa	Karonga																									376	376649800	244478443	PRJEB2794			99.2	920074	21	lineage4.1.2	Sensitive	['tree','Karonga_Prevention_Study','diff','input','tbprofiler']	tuberculosis: unclassified		Mycobacterium tuberculosis
SAMN08708160	SRR6832234	WGS	SAN RAFFAELE	SRX3788156	Illumina HiSeq 2500	PAIRED	RANDOM	GENOMIC	ILLUMINA	SRS3040819	SRP128089	['8708160','SRX3788156','bp0','10-LB-136-16_220816_UKR_220816_100.gatk.bam','10-LB-136-16','10-LB-136-16_WGS','428596','SRR6832234','SRP128089','PRJNA428596','SAMN08708160','SRS3040819']		2018-03-14T10:10:00.000Z			UKR	Europe			Homo sapiens	3	human	S	S			S		S	S	S				S	S				S			254	254460523	131303132	PRJNA428596	CRyPTIC_WHO2021_PMC7612554		99.58	2135739	45	lineage4.8	Sensitive	['tbprofiler','diff','input','tree','Walker_2022']	tuberculosis: unclassified		Mycobacterium tuberculosis
SAMEA112800010	ERR11049911	WGS	FZB	ERX10496701	NextSeq 500	PAIRED		GENOMIC	ILLUMINA	ERS14807556	ERP010814	['20007423','ERX10496701','ERP010814','PRJEB9680','287903','ena-STUDY-FZB-22-06-2015-17:16:39:392-292','SAMEA112800010','ena-EXPERIMENT-TAB-21-03-2023-10:57:59:718-106081','ena-RUN-TAB-21-03-2023-10:57:59:718-106082','ERS14807556','ERR11049911','33852066']		2023-07-20T21:58:00.000Z																														707	707248480	310824617	PRJEB9680			99.5	1675546	56	lineage2.2.1	Sensitive	['tree','input','tbprofiler','diff']	tuberculosis: unclassified		Mycobacterium tuberculosis
SAMN41389573	SRR29017110	WGS	FIND, THE FOUNDATION FOR INNOVATIVE NEW DIAGNOSTICS	SRX24543422	Illumina HiSeq 2000	PAIRED	RANDOM	GENOMIC	ILLUMINA	SRS21287946	SRP507535	['SRR29017110','SRP507535','1019C8_7D70F9C634BE_2010-02763','1019C8_7D70F9C634BE','SRS21287946','PRJNA1109295','41389573','SRX24543422','TB-IS-1044-2010-02763_S248_R1_001.fastq.gz','SAMN41389573','1109295']		2024-05-14T09:34:00.000Z							Homo sapiens	3	human																					344	344344930	167804431	PRJNA1109295			99.43	1083253	36	lineage1.1.2	MDR-TB	['tbprofiler','input','WHO_mutations_2023','tree','diff']	tuberculosis: unclassified		Mycobacterium tuberculosis
SAMN17019758	SRR13232530	WGS	NIH / NIAID	SRX9664807	Illumina MiSeq	PAIRED	RANDOM	GENOMIC	ILLUMINA	SRS7863301	SRP297425	['SRX9664807','TBPO-212_merged_R1.fastq.gz','SRP297425','683067','7245','SRR13232530','bp0','SRS7863301','17019758','SAMN17019758','PRJNA683067']	2017-03	2020-12-09T13:47:00.000Z		53.9006 N 27.5590 E	BLR	Europe	Minsk	sputum	Homo sapiens	3	human																					716	716170451	313763774	PRJNA683067			98.53	1481592	46	lineage4.3.3	Pre-XDR-TB	['input','tree','diff','tbprofiler']	tuberculosis: unclassified		Mycobacterium tuberculosis
SAMEA112806281	ERR11082636	WGS	FZB	ERX10530005	Illumina MiSeq	PAIRED		GENOMIC	ILLUMINA	ERS14813827	ERP010814	['ERP010814','ena-STUDY-FZB-22-06-2015-17:16:39:392-292','ena-EXPERIMENT-TAB-22-03-2023-09:49:52:829-113539','SAMEA112806281','ERR11082636','287903','ERX10530005','ERS14813827','ena-RUN-TAB-22-03-2023-09:49:52:829-113540','8292-04','33894376','PRJEB9680']		2023-03-27T02:17:00.000Z																														569	569443220	363001594	PRJEB9680			99.64	1295819	80	lineage4.3.3	MDR-TB	['diff','input','tree','tbprofiler']	tuberculosis: unclassified		Mycobacterium tuberculosis
SAMEA6990872	ERR4276898	WGS	FZB	ERX4231525	NextSeq 500	PAIRED		GENOMIC	ILLUMINA	ERS4758967	ERP122226	['15769223','656053','ERS4758967','ERR4276898','SAMEA6990872','ERX4231525','4063-17','ERP122226','ena-RUN-FZB-19-06-2020-08:24:38:341-49','ena-STUDY-FZB-09-06-2020-11:38:59:040-283','ena-EXPERIMENT-FZB-19-06-2020-08:24:38:341-49','PRJEB38780']		2020-08-15T07:02:00.000Z																														1920	1920129514	802094145	PRJEB38780			99.43	1758644	60	lineage4.2	MDR-TB	['input','tree','diff','tbprofiler']	MTBC		Mycobacterium tuberculosis complex sp.
SAMN40273646	SRR28239498	WGS	NIH / NIAID	SRX23850823	NextSeq 2000	PAIRED	RANDOM	GENOMIC	ILLUMINA	SRS20670892	SRP493618	['SRS20670892','1074779','PRJNA1074779','SRR28239498','SRX23850823','SRP493618','TBPO-6633_lib61698_nextseq_ny0118_151bp.filtered_2_bwa.1.fastq.gz','71060','SAMN40273646','40273646']	2023	2024-03-06T10:15:00.000Z		41.7151 N 44.8271 E	GEO	Asia	Tbilisi	sputum	Homo sapiens	3	human																					1068	1068214103	369028588	PRJNA1074779			99.58	1691865	58	lineage4.3.3	HR-TB	['diff','tree','input','tbprofiler']	tuberculosis: unclassified		Mycobacterium tuberculosis
SAMN40466127	SRR28351622	WGS	FIND, THE FOUNDATION FOR INNOVATIVE NEW DIAGNOSTICS	SRX23956876	Illumina HiSeq X	PAIRED	RANDOM	GENOMIC	ILLUMINA	SRS20757220	SRP495384	['SRS20757220','TB034030163','WGS-TB034030163','SAMN40466127','SRR28351622','SRX23956876','PRJNA1087582','1087582','TB034030163_R1.fastq.gz','SRP495384','40466127']	2019-11	2024-03-15T05:40:00.000Z			MDA	Europe		sputum	Homo sapiens	3	human																					1402	1402230998	582015705	PRJNA1087582			99.75	1810847	50	lineage4.2.1	MDR-TB	['tbprofiler','tree','diff','input']	tuberculosis: unclassified		Mycobacterium tuberculosis
SAMN41418391	SRR29052983	WGS	FIND, THE FOUNDATION FOR INNOVATIVE NEW DIAGNOSTICS	SRX24577796	Illumina HiSeq 2000	PAIRED	RANDOM	GENOMIC	ILLUMINA	SRS21317782	SRP507535	['IDR1700037004-01-01_S8_L001_R1_001.fastq.gz','PRJNA1109295','SRX24577796','6B1800_9384C2F947D7','SRP507535','6B1800_9384C2F947D7_IDR1700037004','SRS21317782','SRR29052983','1109295','SAMN41418391','41418391']	2017	2024-05-16T10:42:00.000Z			USA	North America			Homo sapiens	3	human																					540	540750168	329950953	PRJNA1109295								WHO_mutations_2023	tuberculosis: unclassified		Mycobacterium tuberculosis
SAMN32709532	['SRR23061456','SRR23061622']	['WGS','AMPLICON']		['SRX19014805','SRX19014839']	Illumina MiSeq	PAIRED	PCR	GENOMIC	ILLUMINA	SRS16434292		['bp0','S12_S_R1_001.fastq.gz','SAMN32709532','WGS101','SRP417183','SRS16434292','Deeplex101','SRR23061456','WGS12','923280','WGS12_S68_L001_R1_001.fastq.gz','SRX19014839','SRX19014805','32709532','SRR23061622','PRJNA923280']					MYT	Africa		skin	Homo sapiens	3	human																					512	512346813	265247843	PRJNA923280									leprosy		Mycobacterium leprae
SAMEA115740284	ERR13265495	WGS	UNIVERSITY OF OXFORD, NUFFIELD DEPARTMENT OF MEDIC	ERX12635908	Illumina NovaSeq 6000	PAIRED	RANDOM PCR	GENOMIC	ILLUMINA	ERS20250027	ERP161058	['41858255','d0d20c824efe','b28b5ff0-515d-42d2-bc0f-19e45ec26bb9','PRJEB76547','ERS20250027','SAMEA115740284','ERP161058','ERR13265495','webin-reads-d0d20c824efe','1124794','ERX12635908']	2021	2024-08-05T10:35:00.000Z			VNM	Asia																										1136	1136233324	368375761	PRJEB76547								CRyPTIC_2024	tuberculosis: unclassified		Mycobacterium tuberculosis
SAMN17019961	SRR13232472	WGS	NIH / NIAID	SRX9664473	Illumina MiSeq	PAIRED	RANDOM	GENOMIC	ILLUMINA	SRS7862967	SRP297425	['6477','SAMN17019961','SRX9664473','SRS7862967','TBPO-434_lib28798_nextseq_n0249_151bp_R1.fastq.gz','SRP297425','17019961','PRJNA683067','683067','bp0','SRR13232472']	2018-08	2020-12-09T13:45:00.000Z		43.2220 N 76.8512 E	KAZ	Asia	Almaty		Homo sapiens	3	human																					494	494219249	210781305	PRJNA683067			99.35	1674714	56	lineage2.2.1	Pre-XDR-TB	['tree','tbprofiler','diff','input']	tuberculosis: unclassified		Mycobacterium tuberculosis
SAMEA7548916	ERR4815556	WGS	PUBLIC HEALTH ENGLAND	ERX4685398	Illumina MiSeq	PAIRED	RANDOM	GENOMIC	ILLUMINA	ERS5305568	ERP124941	['ERX4685398','experiment.18376','PRJEB41201','project.PHE-TB','SAMEA7548916','ERR4815556','sample.18376','773303','run.18376','ERS5305568','22468313','ERP124941']		2021-11-10T14:02:00.000Z			GBR	Europe										S		S					S	S								213	213357725	128400582	PRJEB41201	Walker_2022							['Walker_2022','input','CRyPTIC_PHE']	tuberculosis: unclassified		Mycobacterium tuberculosis
SAMEA104685105	ERR2503561	WGS	NATIONAL INSTITUTE FOR HEALTH AND WELFARE	ERX2522804	Illumina MiSeq	PAIRED	PCR	GENOMIC	ILLUMINA	ERS2286488	ERP107468	['ERS2286488','ena-STUDY-NATIONAL INSTITUTE FOR HEALTH AND WELFARE-13-03-2018-12:26:09:250-42','ena-RUN-NATIONAL INSTITUTE FOR HEALTH AND WELFARE-06-04-2018-13:41:54:040-204','ERX2522804','ena-EXPERIMENT-NATIONAL INSTITUTE FOR HEALTH AND WELFARE-06-04-2018-13:41:54:040-204','SAMEA104685105','ERR2503561','461533','PRJEB25543','9070233','F91','ERP107468']	2014	2018-05-04T21:57:00.000Z			FIN	Europe																										249	249694777	135946655	PRJEB25543								['Napier_2020','WGS_2014_FIN','input']	tuberculosis: human-adapted	L4.1.1.1	Mycobacterium tuberculosis
SAMN14416712	SRR11662515	WGS	KHON KAEN UNIVERSITY	SRX8223598	Illumina HiSeq 2500	PAIRED	Restriction Digest	GENOMIC	ILLUMINA	SRS6580236	SRP259494	['SRR11662515','SRS6580236','M00092-60','613706','PRJNA613706','bp0','14416712','SAMN14416712','M00092-60_R1.fq.gz','SRP259494','SRX8223598']	2014	2020-05-01T15:21:00.000Z		13.364 N 100.987 E	THA	Asia		sputum	Homo sapiens	3	human																					1617	1617056100	682134155	PRJNA613706			99.5	1767017	58	lineage2.2.1	MDR-TB	['diff','input','tree','tbprofiler']	tuberculosis: unclassified		Mycobacterium tuberculosis
SAMEA7528119	ERR4799533	WGS	FOUNDATION FOR MEDICAL RESEARCH INDIA	ERX4668950	NextSeq 500	PAIRED	RANDOM	GENOMIC	ILLUMINA	ERS5284590	ERP124850	['773292','ERP124850','project.Mumbai','PRJEB41116','ERS5284590','sample.27998','22461664','ERR4799533','ERX4668950','SAMEA7528119','experiment.27998','run.27998']		2021-11-10T02:11:00.000Z			IND	Asia	Mumbai																									874	874575390	415457365	PRJEB41116			99.44	1584758	52	lineage3	MDR-TB	['CRyPTIC_IND','input','diff','tbprofiler','tree']	tuberculosis: unclassified		Mycobacterium tuberculosis
SAMEA11761331	ERR8025528	WGS	DST/NRF CENTRE OF EXCELLENCE FOR BIOMEDICAL TB RES	ERX7591116	Illumina NovaSeq 6000	PAIRED	RANDOM PCR	GENOMIC	ILLUMINA	ERS9408720	ERP127235	['ena-EXPERIMENT-TAB-17-01-2022-09:26:01:254-17562','ERX7591116','ena-STUDY-DST/NRF Centre of Excellence for Biomedical TB research, SAMRC Centre for TB Research-24-02-2021-10:13:08:178-1231','R22895','ERS9408720','ena-RUN-TAB-17-01-2022-09:26:01:254-17563','SAMEA11761331','ERR8025528','ERP127235','25051443','PRJEB43283','798337']	2013	2022-07-19T18:42:00.000Z			ZAF	Africa		sputum	Homo sapiens	3	human																					825	825998832	555151855	PRJEB43283			99.03	1584397	48	lineage2.2.2	Pre-XDR-TB	['tree','tbprofiler','diff','input']	tuberculosis: unclassified		Mycobacterium tuberculosis
SAMEA8955445	ERR6201893	WGS	ANSES	ERX5837038	NextSeq 500	PAIRED	RANDOM	GENOMIC	ILLUMINA	ERS6638207	ERP130302	['ERP130302','ERX5837038','SAMEA8955445','876704','webin-reads-15Z010210','ERR6201893','ena-STUDY-ANSES-05-07-2021-12:32:41:637-1413','30673339','15Z010210','ERS6638207','PRJEB46102']	2015	2022-09-15T08:01:00.000Z			FRA	Europe			Bos taurus	3	domestic cattle																					508	508037688	223521053	PRJEB46102								input	tuberculosis: animal-adapted	La1	Mycobacterium bovis
SAMEA1556825	ERR181936	WGS	SC	ERX158046	Illumina HiSeq 2000	PAIRED	RANDOM	GENOMIC	ILLUMINA	ERS142071	ERP001072	['Karonga_Prevention_Study__KPS____whole_genome_sequ','Karonga_Prevention_Study__KPS____whole_genome_sequencing_in_a_whole_population-sc-2011-12-13T10:33:26Z-2066','5002410-sc-2012-05-29T15:09:54Z-1428986','ERX158046','SC_EXP_8233_7#71','PRJEB2794','204548','SAMEA1556825','1778959','SC_RUN_8233_7#71','ERR181936','ERP001072','ERS142071']	2004	2012-10-23T12:09:00.000Z			MWI	Africa	Karonga		Homo sapiens	3	human							S						S								289	289309800	137259101	PRJEB2794	Coll_2018		99.27	2638281	60	lineage1.1.2	Sensitive	['Napier_2020','input','Coll_2018','tree','Menardo_2018','tbprofiler','diff','Karonga_Prevention_Study','Menardo_2021']	tuberculosis: human-adapted	L1.1.2	Mycobacterium tuberculosis
SAMN21616251	SRR16058118	WGS	PUBLIC HEALTH ONTARIO	SRX12344550	Illumina HiSeq 2500	PAIRED	RANDOM	GENOMIC	ILLUMINA	SRS10316929	SRP338617	['SRS10316929','2009-528','SAMN21616251','bp0','SRX12344550','SRP338617','SRR16058118','2009-528_R1.fastq.gz','21616251','766079','PRJNA766079']	2009	2021-09-24T21:52:00.000Z			CAN	North America	Ontario		Homo sapiens	3	human					S		S					S	S								670	670802500	387842836	PRJNA766079	CRyPTIC_WHO2021_PMC7612554		99.64	1535716	42	lineage4.7	Sensitive	['Walker_2022','tree','diff','tbprofiler','input']	tuberculosis: unclassified		Mycobacterium tuberculosis
SAMEA9069998	ERR6362258	WGS	Swiss-TPH	ERX5627207	Illumina HiSeq 2500	PAIRED	RANDOM	GENOMIC	ILLUMINA	ERS6798306	ERP129488	['G32553_1','WGS RR-TB Khayelitsha','ERR6362258','ERX5627207','20453248','ERS6798306','ERP129488','PRJEB45389','737713','SAMEA9069998']		2021-10-13T18:08:00.000Z			ZAF	Africa						S					S												S			727	727960732	364938002	PRJEB45389	CRyPTIC_WHO2021_PMC7612554		99.36	1714634	39	lineage2.2.1	MDR-TB	['tbprofiler','Walker_2022','input','diff','tree','R-RR_HIVcoinf_ZAF']	tuberculosis: unclassified		Mycobacterium tuberculosis
SAMN14344374	SRR11564552	AMPLICON	RUTGERS UNIVERSITY NEWARK	SRX8133647	Illumina MiSeq	PAIRED	PCR	GENOMIC	ILLUMINA	SRS6497086	SRP256991	['SRS6497086','SRP256991','SRR11564552','608715','2492-DA-1179','PRJNA608715','SAMN14344374','SRX8133647','2492-DA-1179_S125_L001_R1_001.fastq','14344374']		2020-04-17T19:28:00.000Z			KEN	Africa		sputum	Homo sapiens	3	human																					16	16054320	11177465	PRJNA608715									tuberculosis: unclassified		Mycobacterium tuberculosis
SAMN41148566	SRR28859658	WGS	WADSWORTH CENTER	SRX24419908	NextSeq 550	PAIRED	RANDOM	GENOMIC	ILLUMINA	SRS21175371	SRP338930	['SRR28859658','SRP338930','SRX24419908','IDR2300040623-01-01.R1.fastq.gz','41148566','766641','IDR2300040623-01-01','SRS21175371','PRJNA766641','SAMN41148566']	2023	2024-05-01T11:25:00.000Z			USA	North America	New York state		Homo sapiens	3	human																					435	435861713	190108013	PRJNA766641			99.71	1609747	55	lineage4.7	Sensitive	['tree','tbprofiler','diff','input']	tuberculosis: unclassified		Mycobacterium tuberculosis
SAMN13471514	SRR9596062	WGS	MODMEDMICOXFORD	SRX6361776	Illumina MiSeq	PAIRED	RANDOM	GENOMIC	ILLUMINA	SRS5755225	SRP211955	['MMMOSRA:ce290fb1-a518-46fd-aa01-419dc5d58ad0','PRJNA548242','13471514','SRR9596062','MMMOSAM:ce290fb1-a518-46fd-aa01-419dc5d58ad0','SRP211955','SRX6361776','SRS5755225','548242','SAMN13471514']	2007	2019-06-26T05:38:00.000Z			GBR	Europe	Birmingham		Homo sapiens	3	human																					938	938592000	665242745	PRJNA548242			99.42	1226232	29	La1.2.BCG	Other	['input','tree','tbprofiler','diff']	tuberculosis: animal-adapted	La1	Mycobacterium bovis	BCG
SAMN43535246	SRR30629632	WGS	MINISTRY OF PUBLIC HEALTH (THAILAND)	SRX26051867	NextSeq 500	PAIRED	RANDOM	GENOMIC	ILLUMINA	SRS22622275	SRP503470	['833906','SRP503470','SRS22622275','MTBCR170357_S59_1.fastq.gz','MTBCR170357','SRX26051867','SRR30629632','SAMN43535246','43535246','PRJNA833906']	2017	2024-09-11T03:41:00.000Z		19.9105 N 99.8406 E	THA	Asia	Chiang Rai	sputum	Homo sapiens	3	human																					265	265406839	123795379	PRJNA833906									tuberculosis: human-adapted	L1.1.2.1	Mycobacterium tuberculosis
SAMN31248662	SRR27485693	WGS	INRAE	SRX23156991	DNBSEQ-G400	PAIRED	RANDOM	GENOMIC	DNBSEQ	SRS20107415	SRP483010	['PRJNA881288','881288','SRX23156991','1316-19','1316-19_1.fq.gz','SRR27485693','SRP483010','SRS20107415','31248662','SAMN31248662']	2019	2024-01-11T04:14:00.000Z	Buruli ulcer	6.84591 N 2.45703 E	BEN	Africa		skin	Homo sapiens	3	human																					1021	1021853400	818156347	PRJNA881288									NTM: unclassified		Mycobacterium ulcerans
SAMN41934656	SRR29477143	WGS	AGRICULTURE AND AGRI-FOOD CANADA	SRX24989064	Illumina NovaSeq 6000	PAIRED	RANDOM	GENOMIC	ILLUMINA	SRS21690876	SRP418573	['41934656','AAFC_MAP_#2639_2017-11-23_04','SRR29477143','2639','925907','SRP418573','NS.2077.002.IDT_i7_238---IDT_i5_238.2639_R1.fastq.gz','SAMN41934656','PRJNA925907','SRX24989064','SRS21690876']	2022	2024-06-20T14:21:00.000Z			CAN	North America	Quebec	feces	Bos taurus	2	domestic cattle																					943	943264988	314823328	PRJNA925907									NTM: avium complex		Mycobacterium avium subsp. paratuberculosis
SAMEA7552271	ERR4818906	WGS	PUBLIC HEALTH ENGLAND	ERX4688748	Illumina MiSeq	PAIRED	RANDOM	GENOMIC	ILLUMINA	ERS5308918	ERP124941	['SAMEA7552271','ERP124941','PRJEB41201','experiment.21726','ERR4818906','ERS5308918','run.21726','sample.21726','773303','ERX4688748','project.PHE-TB','22471663']		2021-11-10T20:18:00.000Z			GBR	Europe										S		S					S	S								500	500248074	334050766	PRJEB41201	Walker_2022		99.5	1398666	42	lineage4.6.1.2	Sensitive	['input','tree','tbprofiler','CRyPTIC_PHE','diff','Walker_2022']	tuberculosis: unclassified		Mycobacterium tuberculosis
SAMEA112298792	ERR10762294	WGS	FZB	ERX10213094	NextSeq 500	PAIRED		GENOMIC	ILLUMINA	ERS14409615	ERP143890	['ena-RUN-TAB-10-01-2023-07:58:11:571-122919','32692281','ERR10762294','SAMEA112298792','PRJEB58814','ERS14409615','922844','ERX10213094','5c0a0331-2284-442c-8b83-562285263163','ERP143890','ena-EXPERIMENT-TAB-10-01-2023-07:58:11:571-122918','NOR-171']		2023-01-15T08:18:00.000Z			MDA	Europe	Chisinau																									739	739984545	334927102	PRJEB58814			99.5	1623207	54	lineage2.2.1	MDR-TB	['R-RRMDR_2014-15_MDA','input','tbprofiler','tree','diff']	tuberculosis: unclassified		Mycobacterium tuberculosis
SAMN04396882	SRR3105767	WGS	CSIR-IGIB	SRX1534119	Illumina Genome Analyzer IIx	PAIRED	other	GENOMIC	ILLUMINA	SRS1251189	SRP068570	['PRJNA308536','SRP068570','SRS1251189','SRX1534119','SAMN04396882','OSDD481','Run2_10_s_1','4396882','308536','Run2_10_s_1_files','SRR3105767']	2009	2016-01-19T10:21:00.000Z		27.18 N 78.02 E	IND	Asia	Agra	sputum	Homo sapiens	3	human																					435	435971348	273345907	PRJNA308536			99.27	944579	21	lineage3	Pre-XDR-TB	['input','diff','tbprofiler','tree']	tuberculosis: unclassified		Mycobacterium tuberculosis
SAMN19688606	SRR14801954	WGS	SIMON FRASER UNIVERSITY	SRX11135157	NextSeq 500	PAIRED	RANDOM	GENOMIC	ILLUMINA	SRS9198547	SRP323639	['TB-444-6286-18_S101_1.fastq.gz','19688606','SRX11135157','TB-444-6286-18_S101','SRP323639','SAMN19688606','PRJNA736718','736718','SRR14801954','bp0','SRS9198547']	2018	2021-06-13T22:33:00.000Z		47.03278 N 28.89972 E	MDA	Europe			Homo sapiens	3	human																					492	492155206	199172801	PRJNA736718			99.35	1692522	56	lineage4.2.1.1	Other	['diff','tree','tbprofiler','input']	tuberculosis: unclassified		Mycobacterium tuberculosis
SAMEA7556045	ERR4822623	WGS	IML GAUTING	ERX4692613	NextSeq 500	PAIRED	RANDOM	GENOMIC	ILLUMINA	ERS5312687	ERP124950	['SAMEA7556045','experiment.26402','ERX4692613','run.26402','ERP124950','ERR4822623','project.Cryptic_4th','sample.26402','773306','22475399','PRJEB41210','ERS5312687']		2021-11-12T02:28:00.000Z										S				S	S	S	S	S				S		S	S	S	S	S	S	799	799215406	389705801	PRJEB41210	CRyPTIC_reuse_table							['CRyPTIC_reuse_table','CRyPTIC_Gauting','input']	tuberculosis: unclassified		Mycobacterium tuberculosis
SAMN41154915	SRR28868859	WGS	MDUPHL	SRX24428192	NextSeq 500	PAIRED	RANDOM	GENOMIC	ILLUMINA	SRS21182763	SRP399923	['SRR28868859','AUSMDU00093876','SAMN41154915','SRP399923','SRS21182763','SRX24428192','857537','41154915','AUSMDU00093876_S111_R1_001.fastq.gz','PRJNA857537']	2023	2024-05-01T23:04:00.000Z			AUS	Oceania	Victoria		Homo sapiens	3	human																					332	332108047	143125687	PRJNA857537			99.59	1620212	56	lineage2.2.1	Sensitive	['tree','tbprofiler','input','diff']	tuberculosis: unclassified		Mycobacterium tuberculosis
SAMEA7548751	ERR4815391	WGS	PUBLIC HEALTH ENGLAND	ERX4685233	Illumina MiSeq	PAIRED	RANDOM	GENOMIC	ILLUMINA	ERS5305403	ERP124941	['773303','ERP124941','run.18211','PRJEB41201','SAMEA7548751','ERX4685233','sample.18211','22468148','project.PHE-TB','experiment.18211','ERR4815391','ERS5305403']		2021-11-10T14:00:00.000Z			GBR	Europe										S		S					S	S								166	166109964	119683989	PRJEB41201	Walker_2022		99.43	628476	21	lineage3.1.1	Sensitive	['diff','tree','Walker_2022','input','tbprofiler','CRyPTIC_PHE']	tuberculosis: unclassified		Mycobacterium tuberculosis
SAMEA3178841	ERR2515479	WGS	CTB/NICD	ERX2534693	Illumina MiSeq	PAIRED	RANDOM	GENOMIC	ILLUMINA	ERS2400084	ERP107968	['493035','project.First_10k_genomes_study_set_5','ERR2515479','ERP107968','ERS2400084','ERX2534693','SAMEA3178841','run.7703','PRJEB25997','10124823','sample.7703','experiment.7703']		2021-10-23T18:19:00.000Z			ZAF	Africa						S	S			R			R					R					R			529	529451986	321896721	PRJEB25997	Walker_2022		99.59	1109504	72	lineage4.1.1.3	Pre-XDR-TB	['tbprofiler','diff','CRyPTIC_CTB-NICD','Walker_2022','tree','input','Napier_2020']	tuberculosis: human-adapted	L4.1.1.3	Mycobacterium tuberculosis
SAMN09725589	SRR7617525	WGS	AGRESEARCH	SRX4482052	Illumina MiSeq	PAIRED	RANDOM PCR	GENOMIC	ILLUMINA	SRS3606402	SRP155672	['SRS3606402','SAMN09725589','AgR1659','PRJNA479921','SRP155672','SRX4482052','SRR7617525','479921','9725589','AgR1659_R2.fastq.gz']	2016	2018-07-29T22:05:00.000Z			NZL	Oceania	MtCargill			2	possum																					244	244937940	138742126	PRJNA479921								input	tuberculosis: animal-adapted	La1	Mycobacterium bovis
SAMN41422043	SRR29056072	WGS	FIND, THE FOUNDATION FOR INNOVATIVE NEW DIAGNOSTICS	SRX24580942	Illumina HiSeq 2000	PAIRED	RANDOM	GENOMIC	ILLUMINA	SRS21320857	SRP507535	['SRR29056072','82B8A3_4879D17AC851_C351','SRP507535','TB_CPath_Warren_C351_S82_R1_001.fastq.gz','41422043','SAMN41422043','PRJNA1109295','1109295','SRX24580942','82B8A3_4879D17AC851','SRS21320857']	2015	2024-05-16T12:00:00.000Z			ZAF	Africa			Homo sapiens	3	human																					333	333361492	144119554	PRJNA1109295								WHO_mutations_2023	tuberculosis: unclassified		Mycobacterium tuberculosis
SAMN19113261	SRR14519987	WGS	MDUPHL	SRX10865585	NextSeq 500	PAIRED	RANDOM	GENOMIC	ILLUMINA	SRS8960924	SRP319622	['729189','SRP319622','PRJNA729189','AUSMDU00010232','SRR14519987','SRX10865585','bp0','19113261','NS500345_HVCKJAFXX_AUSMDU00010232','AUSMDU00010232_R1.fq.gz','SAMN19113261','SRS8960924']	2004	2021-05-15T03:51:00.000Z			AUS	Oceania	Northern Territory		Homo sapiens	3	human																					592	592591742	275593113	PRJNA729189			99.31	1540623	48	lineage4.4.2	Sensitive	['tbprofiler','input','tree','diff']	tuberculosis: unclassified		Mycobacterium tuberculosis
SAMEA14493240	ERR9806672	WGS	UNIVERSITY OF ANTWERP	ERX9353658	Illumina HiSeq 2500	PAIRED	RANDOM PCR	GENOMIC	ILLUMINA	ERS12121604	ERP134958	['ERS12121604','28830622','ena-EXPERIMENT-TAB-31-05-2022-21:20:15:528-1532','PRJEB50385','ERR9806672','844747','ERP134958','SAMEA14493240','ERX9353658','cheddar_cheese','ena-RUN-TAB-31-05-2022-21:20:15:528-1533']	2013	2022-06-25T18:22:00.000Z			ZAF	Africa		sputum	Homo sapiens	3	human																					592	592189082	308566378	PRJEB50385								input	tuberculosis: unclassified		Mycobacterium tuberculosis
SAMEA7528105	ERR4799519	WGS	FOUNDATION FOR MEDICAL RESEARCH INDIA	ERX4668936	NextSeq 500	PAIRED	RANDOM	GENOMIC	ILLUMINA	ERS5284576	ERP124850	['experiment.27984','773292','SAMEA7528105','ERP124850','22461650','ERS5284576','run.27984','project.Mumbai','ERR4799519','sample.27984','ERX4668936','PRJEB41116']		2021-11-10T02:02:00.000Z			IND	Asia	Mumbai						S						S													406	406374522	181496125	PRJEB41116	Walker_2022							['input','Walker_2022','CRyPTIC_IND']	tuberculosis: unclassified		Mycobacterium tuberculosis
SAMEA112840271	ERR11156390	WGS	NATIONAL INSTITUTE OF HEALTH DR. RICARDO JORGE	ERX10601382	NextSeq 550	PAIRED	RANDOM	GENOMIC	ILLUMINA	ERS14846881	ERP111748	['ERR11156390','SAMEA112840271','INSA_27102018','ERP111748','505027','33967834','PT_TB0555','ERX10601382','PRJEB29446','ERS14846881']	2021	2023-07-22T12:14:00.000Z			PRT	Europe																										534	534775647	258348332	PRJEB29446			99.69	1263994	43	lineage4.8	Sensitive	['diff','tree','tbprofiler','input']	tuberculosis: unclassified		Mycobacterium tuberculosis
SAMN40030800	SRR28044345	WGS	CHRISTIAN MEDICAL COLLAGE, VELLORE	SRX23696013	Illumina NovaSeq 6000	PAIRED	RANDOM	GENOMIC	ILLUMINA	SRS20526248	SRP226525	['575883','2402011781','SRP226525','2402011781_R1.fastq.gz','SRR28044345','PRJNA575883','SRS20526248','SRX23696013','40030800','SAMN40030800']	2022	2024-02-22T06:56:00.000Z		21.7679 N 78.8718 E	IND	Asia	Madhya Pradesh - Bhairopur		Homo sapiens	3	human																					2047	2047832706	675878378	PRJNA575883			96.93	1792672	48	lineage2.2.1	Pre-XDR-TB	['input','diff','tree','tbprofiler']	tuberculosis: unclassified		Mycobacterium tuberculosis
SAMEA115747456	ERR13288807	WGS	UNIVERSITY OF OXFORD, NUFFIELD DEPARTMENT OF MEDIC	ERX12659233	Illumina NovaSeq 6000	PAIRED	RANDOM PCR	GENOMIC	ILLUMINA	ERS20257340	ERP161058	['1124794','webin-reads-53fc07dba202','SAMEA115747456','b28b5ff0-515d-42d2-bc0f-19e45ec26bb9','ERP161058','ERX12659233','ERR13288807','PRJEB76547','ERS20257340','41890938','53fc07dba202']	2022	2024-08-10T11:55:00.000Z			ZAF	Africa																										510	510950478	165912587	PRJEB76547								CRyPTIC_2024	tuberculosis: unclassified		Mycobacterium tuberculosis
SAMEA8741660	ERR8665882	WGS	PHS SWEDEN	ERX8324313	Illumina HiSeq 2500	PAIRED	RANDOM	GENOMIC	ILLUMINA	ERS6421243	ERP135611	['ERR8665882','run.14789.1','project.Belarus_site11','PRJEB51021','experiment.14789','SAMEA8741660','ERP135611','26334921','sample.14789','811911','ERX8324313','ERS6421243']		2022-03-15T06:24:00.000Z			BEL	Europe						S				I	I	R	S	S				R		S	S	S	S	S	R	439	439283946	197978960	PRJEB51021	CRyPTIC_reuse_table		99.49	1768193	38	lineage2.2.1	Pre-XDR-TB	['input','tree','CRyPTIC_PHS_Sweden_Belarus','diff','CRyPTIC_reuse_table','tbprofiler']	tuberculosis: unclassified		Mycobacterium tuberculosis
SAMN43780089	SRR30673636	WGS	FIND, THE FOUNDATION FOR INNOVATIVE NEW DIAGNOSTICS	SRX26091997	NextSeq 500	PAIRED	RANDOM	GENOMIC	ILLUMINA	SRS22658314	SRP532857	['SRR30673636','SRP532857','SAMN43780089','TB038040225','PRJNA1160005','SRX26091997','43780089','SRS22658314','WGS-TB038040225','TB038040225_R1.fastq.gz','1160005']	2022	2024-09-16T05:02:00.000Z			GEO	Asia		sputum	Homo sapiens	3	human																					659	659531114	248946971	PRJNA1160005									tuberculosis: unclassified		Mycobacterium tuberculosis
SAMN40566446	SRR28409552	WGS	WADSWORTH CENTER	SRX24014066	Illumina MiSeq	PAIRED	RANDOM	GENOMIC	ILLUMINA	SRS20809196	SRP338930	['IDR2000046212-01-01','SAMN40566446','SRP338930','40566446','766641','SRS20809196','SRX24014066','IDR2000046212-01-01.R1.fastq.gz','PRJNA766641','SRR28409552']	2020	2024-03-21T15:34:00.000Z			USA	North America	New York state	sputum	Homo sapiens	3	human																					413	413647899	262943334	PRJNA766641			99.59	1080705	53	lineage4.3.3	Sensitive	['diff','input','tbprofiler','tree']	tuberculosis: unclassified		Mycobacterium tuberculosis
SAMEA7563255	ERR4830815	WGS	SAN RAFFAELE SCIENTIFIC INSTITUTE	ERX4700799	NextSeq 500	PAIRED	RANDOM	GENOMIC	ILLUMINA	ERS5319888	ERP125010	['773336','SAMEA7563255','PRJEB41269','project.Ethiopia','ERX4700799','ERS5319888','sample.26792','22478822','experiment.26792','ERP125010','run.26792','ERR4830815']		2021-11-11T10:05:00.000Z			ETH	Africa						S				R	R	R	S	R				R		S	S	S	R	S	R	453	453053134	191478991	PRJEB41269	['CRyPTIC_reuse_table','Walker_2022']		99.57	1670642	55	lineage4.1.2.1	Pre-XDR-TB	['diff','tree','CRyPTIC_SanRaffaele_Ethiopia','tbprofiler','CRyPTIC_reuse_table','Walker_2022','input']	tuberculosis: unclassified		Mycobacterium tuberculosis
SAMEA3243859	ERR2515758	WGS	CTB/NICD	ERX2534966	Illumina MiSeq	PAIRED	RANDOM	GENOMIC	ILLUMINA	ERS2400357	ERP107968	['experiment.7976','PRJEB25997','SAMEA3243859','ERP107968','493035','ERS2400357','10125096','project.First_10k_genomes_study_set_5','ERX2534966','ERR2515758','run.7976','sample.7976']		2022-07-23T23:21:00.000Z			ZAF	Africa						S	S			R		R	S				R	R	R				S			344	344311070	228935662	PRJEB25997	Walker_2022							['CRyPTIC_CTB-NICD','Walker_2022','input','Napier_2020']	tuberculosis: human-adapted	L2.2.1	Mycobacterium tuberculosis
SAMN34626663	SRR24445546	AMPLICON	HARVARD TH CHAN SCHOOL OF PUBLIC HEALTH	SRX20232585	Illumina MiSeq	PAIRED	PCR	GENOMIC	ILLUMINA	SRS17566930	SRP436110	['967652','SRS17566930','SRR24445546','29318_CD8a_Spleen gran 1','SRP436110','PRJNA967652','SRX20232585','bp0','DNA-230209FOR-47','29318-Spleengran1_S88_L001_R1_001.fastq.gz','SAMN34626663','34626663']	2019	2023-05-05T11:03:00.000Z			USA	North America	Pittsburg	necropsy from spleen	Macaca fascicularis	3	crab-eating macaque																					29	29059668	19706129	PRJNA967652									tuberculosis: human-adapted	L4	Mycobacterium tuberculosis	Erdman
SAMN21616742	SRR16058440	WGS	PUBLIC HEALTH ONTARIO	SRX12344904	Illumina MiSeq	PAIRED	RANDOM	GENOMIC	ILLUMINA	SRS10317284	SRP338617	['2019-280','766079','SRR16058440','SAMN21616742','SRP338617','bp0','PRJNA766079','SRX12344904','21616742','2019-280_R1.fastq.gz','SRS10317284']	2019	2021-09-24T21:54:00.000Z			CAN	North America	Ontario		Homo sapiens	3	human					S		S					S	S								463	463440285	287825089	PRJNA766079	CRyPTIC_WHO2021_PMC7612554		99.5	1308487	69	lineage3.1.1	Sensitive	['input','tbprofiler','tree','Walker_2022','diff']	tuberculosis: unclassified		Mycobacterium tuberculosis
SAMEA115745929	ERR13284694	WGS	UNIVERSITY OF OXFORD, NUFFIELD DEPARTMENT OF MEDIC	ERX12655120	NextSeq 500	PAIRED	RANDOM PCR	GENOMIC	ILLUMINA	ERS20255813	ERP161058	['ERS20255813','ERX12655120','ERP161058','1124794','SAMEA115745929','ERR13284694','2a7de01c6305','webin-reads-2a7de01c6305','b28b5ff0-515d-42d2-bc0f-19e45ec26bb9','PRJEB76547','41889494']	2020	2024-08-10T05:36:00.000Z			DEU	Europe																										420	420387370	197259207	PRJEB76547								CRyPTIC_2024	tuberculosis: unclassified		Mycobacterium tuberculosis
SAMEA3451352	ERR2517628	WGS	RIVM	ERX2536844	Illumina HiSeq 2500	PAIRED	RANDOM	GENOMIC	ILLUMINA	ERS2402306	ERP107973	['493040','SAMEA3451352','ERP107973','ERX2536844','ERS2402306','sample.9823','10126965','PRJEB26002','ERR2517628','project.First_10k_genomes_study_set_10','experiment.9823','run.9823']		2022-07-21T20:09:00.000Z			NLD	Europe										S		S					S	S	S							664	664154606	367406076	PRJEB26002	Walker_2022							['input','CRyPTIC_RIVM','Walker_2022','Napier_2020']	tuberculosis: human-adapted	L2.2.1	Mycobacterium tuberculosis
SAMN15406953	SRR12119868	AMPLICON	GENOSCREEN	SRX8641572	NextSeq 500	PAIRED	PCR	GENOMIC	ILLUMINA	SRS6926294	SRP269393	['SRP269393','15406953','53-17','643242','DRC_Deeplex1120','SRX8641572','SAMN15406953','PRJNA643242','SRR12119868','53-17_S55_R1_001.fastq.gz','SRS6926294','bp0']	2016	2020-06-30T17:18:00.000Z			COD	Africa		sputum	Homo sapiens	3	human																					83	83606667	38580195	PRJNA643242									tuberculosis: unclassified		Mycobacterium tuberculosis
SAMN31030416	SRR21732133	WGS	MDUPHL	SRX17728035	NextSeq 500	PAIRED	RANDOM	GENOMIC	ILLUMINA	SRS15257499	SRP399923	['PRJNA857537','31030416','SAMN31030416','SRP399923','AUSMDU00027397_S42_R1_001.fastq.gz','SRR21732133','SRX17728035','SRS15257499','AUSMDU00027397','857537']	2019	2022-09-27T23:40:00.000Z			AUS	Oceania	Victoria		Homo sapiens	3	human																					1225	1225037570	534285590	PRJNA857537			99.37	1682401	57	lineage3	Sensitive	['tree','diff','tbprofiler','input']	tuberculosis: unclassified		Mycobacterium tuberculosis
SAMN13568039	SRR10808746	WGS	RADBOUDUMC	SRX7482659	Illumina HiSeq 2000	PAIRED	PCR	GENOMIC	ILLUMINA	SRS5925536	SRP239172	['bp0','1101037_R1.fastq.gz','1101037','SRP239172','SAMN13568039','13568039','SRS5925536','PRJNA595834','SRX7482659','595834','SRR10808746']	2014	2019-12-31T08:58:00.000Z			IDN	Asia	Bandung	sputum	Homo sapiens	3	human																					473	473127828	355409653	PRJNA595834			99.83	1633080	35	lineage4.4.1.2	Sensitive	['Menardo_2021','TANDEM','tbprofiler','diff','input','tree']	tuberculosis: human-adapted	L4	Mycobacterium tuberculosis
SAMN31672737	SRR22251359	WGS	INSTITUTE OF CLINICAL PATHOLOGY AND MEDICAL RESEARCH	SRX18227697	NextSeq 500	PAIRED	RANDOM	GENOMIC	ILLUMINA	SRS15723979	SRP407089	['SRP407089','899911','SRX18227697','17-3391-0219','PRJNA899911','SRR22251359','31672737','SAMN31672737','17-3391-0219_1.fastq.gz','SRS15723979','bp0']	2017	2022-11-09T23:53:00.000Z			AUS	Oceania	NSW		Homo sapiens	3	human																					439	439980675	206121782	PRJNA899911			99.27	1737753	56	lineage1.1.1	Sensitive	['tree','diff','input','tbprofiler']	tuberculosis: unclassified		Mycobacterium tuberculosis
SAMEA13300670	ERR9125913	WGS	UNIVERSITY OF OXFORD, NUFFIELD DEPARTMENT OF MEDIC	ERX8669181	Illumina MiSeq	PAIRED	RANDOM	GENOMIC	ILLUMINA	ERS10903487	ERP136068	['sample.1316.7877898f','862828','ERX8669181','experiment.1316.7acc2e0f','PRJEB51436','project.SeqTreat_PHO1','ERR9125913','ERP136068','SAMEA13300670','run.1316.1.cdc00d05e3f42232c5c58828b901a6f2','30301738','ERS10903487']		2024-08-24T07:56:00.000Z			CAN	North America	Ontario																									379	379104869	228443064	PRJEB51436								CRyPTIC_PublicHealthOntario	tuberculosis: unclassified		Mycobacterium tuberculosis
SAMN16521456	SRR12882106	WGS	SWISSTPH	SRX9348127	Illumina HiSeq 2000	PAIRED		GENOMIC	ILLUMINA	SRS7571112	SRP288262	['bp0','SRX9348127','BSSE_QGF_112127_CCYW0ANXX_1_G26995_ATCCTGTA_S25_L001_R1_001_MM_1.fastq.gz','PRJNA670836','16521456','SAMN16521456','SRR12882106','SRP288262','670836','G26995','BSSE-QGF-112127','SRS7571112']	2010	2020-10-23T06:26:00.000Z			TWN	Asia		sputum	Homo sapiens	3	human																					522	522716612	271262803	PRJNA670836			99.26	1663916	34	lineage1.2.1.2	Sensitive	['diff','tree','input','tbprofiler']	tuberculosis: unclassified		Mycobacterium tuberculosis
SAMEA12853740	ERR11244917	WGS	SWISS TROPICAL AND PUBLIC HEALTH INSTITUTE	ERX10653121	Illumina NovaSeq 6000	SINGLE	RANDOM	GENOMIC	ILLUMINA	ERS10460776	ERP135175	['PRJEB50582','ERR11244917','G42483','ena-EXPERIMENT-TAB-17-04-2023-19:57:14:406-5931','SAMEA12853740','ERS10460776','34307398','930268','ena-RUN-TAB-17-04-2023-19:57:14:406-5932','8cc6b8bd-130a-4c76-a0b2-3197bafe5cc6','ERP135175','ERX10653121']	2016	2023-07-27T09:55:00.000Z			GEO	Asia		sputum																								298	298374402	105300131	PRJEB50582									tuberculosis: unclassified		Mycobacterium tuberculosis
SAMEA6064403	ERR3610906	WGA	MEDGENOME LABS LTD	ERX3606413	HiSeq X Ten	PAIRED		GENOMIC	ILLUMINA	ERS3865525	ERP117465	['ena-STUDY-MedGenome Labs Ltd-24-09-2019-07:40:59:118-182','ERX3606413','SAMEA6064403','MGM20C','PRJEB34541','614203','ERP117465','ena-EXPERIMENT-MedGenome Labs Ltd-23-10-2019-09:02:09:542-69','14364788','ena-RUN-MedGenome Labs Ltd-23-10-2019-09:02:09:542-69','ERS3865525','ERR3610906']	2018	2021-12-21T18:59:00.000Z			IND	Asia	Bangalore	sputum	Homo sapiens	3	human																					2947	2947989150	1184099578	PRJEB34541								['denylist','input']	tuberculosis: human-adapted	L4	Mycobacterium tuberculosis	H37Rv
SAMEA13294882	ERR9121613	WGS	UNIVERSITY OF OXFORD, NUFFIELD DEPARTMENT OF MEDIC	ERX8663588	Illumina MiSeq	PAIRED	RANDOM	GENOMIC	ILLUMINA	ERS10897808	ERP136048	['ERP136048','ERR9121613','862826','PRJEB51415','ERX8663588','ERS10897808','30300519','SAMEA13294882','experiment.1792.c51f4d33','sample.1792.74b4a613','project.SeqTreat_Valencia1','run.1792.1.c0b3cfc6126aab52a5920113d12b4dff']		2024-08-07T12:49:00.000Z			ESP	Europe	Valencia																									672	672501385	257234581	PRJEB51415								CRyPTIC_SeqTreat_Valencia	tuberculosis: unclassified		Mycobacterium tuberculosis
SAMEA6649907	ERR3994115	WGS	IBV_CSIC	ERX3995531	Illumina MiSeq	PAIRED	RANDOM	GENOMIC	ILLUMINA	ERS4409396	ERP120943	['SAMEA6649907','PRJEB37609','14618991','MTB_by_dWGS','ERR3994115','ERX3995531','ERS4409396','ERP120943','MTB_S54','626307']		2020-04-19T07:25:00.000Z																														758	758552563	410217242	PRJEB37609								input	tuberculosis: unclassified		Mycobacterium tuberculosis
SAMEA2710814	ERR718319	WGS	SC	ERX662241	Illumina HiSeq 2000	PAIRED	RANDOM	GENOMIC	ILLUMINA	ERS531771	ERP006738	['ERS531771','SAMEA2710814','The_interaction_between_the_host_and_pathogen_genetics_in_susceptibility_to_pulmonary_tuberculosis-sc-3274','10473-sc-2107407','ERX662241','SC_RUN_14448_6#35','3310211','PRJEB7056','ERP006738','272028','SC_EXP_14448_6#35','ERR718319']		2016-01-11T20:54:00.000Z			THA	Asia																										412	412389200	199895594	PRJEB7056			99.59	1621030	37	lineage2.2.1	Sensitive	['Menardo_2021','tbprofiler','Napier_2020','tree','diff','input']	tuberculosis: human-adapted	L2.2.1	Mycobacterium tuberculosis
SAMEA1059452	ERR3337438	WGS	WELLCOME SANGER INSTITUTE	ERX3362147	Illumina HiSeq X Ten	PAIRED	RANDOM	GENOMIC	ILLUMINA	ERS2365040	ERP024108	['SC_EXP_25825_1#46','Mycobacteria_in_non_CF_bronchiectasis_patients-sc-4853','ERX3362147','SC_RUN_25825_1#46','PRJEB21813','11844184','SAMEA1059452','ERS2365040','ERR3337438','ERP024108','512657','981c838c-be4d-11e7-b52c-3c4a9275d6c8']		2019-05-24T21:09:00.000Z																														580	580854418	237899512	PRJEB21813									NTM: avium complex		Mycobacterium avium
SAMN14971117	SRR12355204	AMPLICON	GENOSCREEN	SRX8854377	Illumina MiSeq	PAIRED	PCR	GENOMIC	ILLUMINA	SRS7116051	SRP274381	['649788','SRP274381','SRR12355204','bp0','TDR-0229','Deeplex211','TDR-0229_deeplex_S23_L001_R1_001.fastq.gz','SRX8854377','14971117','PRJNA649788','SRS7116051','SAMN14971117']		2020-07-30T16:47:00.000Z							Homo sapiens	3	human																					76	76630580	40202025	PRJNA649788									tuberculosis: unclassified		Mycobacterium tuberculosis
SAMEA3671277	ERR1193867	WGS	UNIVERSITY OF BASEL	ERX1267180	Illumina HiSeq 2500	PAIRED	RANDOM	GENOMIC	ILLUMINA	ERS978426	ERP012852	['G04622','5807173','SAMEA3671277','ERR1193867','PRJEB11460','ena-STUDY-UNIVERSITY OF BASEL-19-10-2015-17:08:25:268-8','ERP012852','343620','ena-RUN-UNIVERSITY OF BASEL-16-12-2015-16:26:05:092-208','ena-EXPERIMENT-UNIVERSITY OF BASEL-16-12-2015-16:26:05:092-208','ERX1267180','ERS978426']		2016-09-29T14:49:00.000Z																														522	522382648	314729718	PRJEB11460			99.58	1452119	80	lineage4.3.3	Sensitive	['Stucki_2016','input','tree','Napier_2020','Menardo_2021','diff','tbprofiler']	tuberculosis: human-adapted	L4.3.3	Mycobacterium tuberculosis
SAMEA9977589	ERR6866891	WGS	IMPERIAL COLLEGE LONDON	ERX6490319	Illumina HiSeq 2000	PAIRED	RANDOM	GENOMIC	ILLUMINA	ERS7655867	ERP123401	['LI2199409_raw_wgs_R1R2','ERP123401','22012389','LI2199409','ena-STUDY-IMPERIAL COLLEGE LONDON-12-08-2020-14:44:57:582-2394','ERX6490319','666870','ERR6866891','PRJEB39837','ERS7655867','SAMEA9977589','LI2199409_raw_wgs']	2009	2021-10-15T14:00:00.000Z			PER	South America	Lima		Homo sapiens	3	human																					318	318897806	135277155	PRJEB39837			99.74	1692722	58	lineage4.3.3	MDR-TB	['input','tbprofiler','standford','diff','tree']	tuberculosis: unclassified		Mycobacterium tuberculosis
SAMEA115740089	ERR13265217	WGS	UNIVERSITY OF OXFORD, NUFFIELD DEPARTMENT OF MEDIC	ERX12635630	Illumina NovaSeq 6000	PAIRED	RANDOM PCR	GENOMIC	ILLUMINA	ERS20249832	ERP161058	['PRJEB76547','ERS20249832','ERP161058','webin-reads-2388e0391d7f','1124794','SAMEA115740089','b28b5ff0-515d-42d2-bc0f-19e45ec26bb9','ERR13265217','2388e0391d7f','ERX12635630','41858214']	2021	2024-08-04T18:58:00.000Z			VNM	Asia																										711	711449486	236321523	PRJEB76547								CRyPTIC_2024	tuberculosis: unclassified		Mycobacterium tuberculosis
SAMEA8742077	ERR8699759	WGS	UNIVERSITY OF CAPE TOWN	ERX8356743	Illumina NovaSeq 6000	PAIRED	RANDOM	GENOMIC	ILLUMINA	ERS6421659	ERP135632	['ERR8699759','811913','project.Wellcome_clinical_isolates_site20','26335216','SAMEA8742077','experiment.28430','ERS6421659','sample.28430','PRJEB51043','ERP135632','ERX8356743','run.28430.1']		2022-03-15T06:36:00.000Z			ZAF	Africa						S				S	R	S	S	S				S		S	R	S	S	R	S	832	832602524	262798557	PRJEB51043	CRyPTIC_reuse_table		99.64	1829279	64	lineage4.8	Sensitive	['CRyPTIC_reuse_table','CRyPTIC_UofCapeTown','input','diff','tree','tbprofiler']	tuberculosis: unclassified		Mycobacterium tuberculosis
SAMN21616673	SRR16058163	WGS	PUBLIC HEALTH ONTARIO	SRX12344505	Illumina MiSeq	PAIRED	RANDOM	GENOMIC	ILLUMINA	SRS10316883	SRP338617	['21616673','SRP338617','SRR16058163','SAMN21616673','766079','bp0','2019-206','2019-206_R1.fastq.gz','SRS10316883','SRX12344505','PRJNA766079']	2019	2021-09-24T21:49:00.000Z			CAN	North America	Ontario		Homo sapiens	3	human					S		S					S	S								543	543963434	331401944	PRJNA766079	CRyPTIC_WHO2021_PMC7612554		99.55	1464428	91	lineage4.6.5	Other	['Walker_2022','input','tbprofiler','diff','tree']	tuberculosis: unclassified		Mycobacterium tuberculosis
SAMEA9070583	ERR5987423	WGS	Swiss-TPH	ERX5627791	Illumina HiSeq 2500	PAIRED	RANDOM	GENOMIC	ILLUMINA	ERS6798890	ERP129488	['ERX5627791','SAMEA9070583','G25681_1','ERS6798890','737713','ERR5987423','WGS RR-TB Khayelitsha','PRJEB45389','19795086','ERP129488']		2021-06-29T01:03:00.000Z			ZAF	Africa						S						S											S			145	145679062	68934874	PRJEB45389	CRyPTIC_WHO2021_PMC7612554		99.55	757417	26	lineage2.2.1.1	RR-TB	['tbprofiler','diff','input','Walker_2022','tree','R-RR_HIVcoinf_ZAF']	tuberculosis: unclassified		Mycobacterium tuberculosis
SAMN14516582	SRR11461684	WGS	NOGUCHI MEMORIAL INSTITUTE FOR MEDICAL RESEARCH - UNIVERSITY OF GHANA	SRX8038983	Illumina HiSeq 2500	SINGLE	RANDOM	GENOMIC	ILLUMINA	SRS6410935	SRP254440	['616081','bp0','TBNm 2572','14516582','SRR11461684','SRP254440','SRX8038983','PRJNA616081','G32857.R1.fastq.gz','G32857','SAMN14516582','SRS6410935']	2014	2020-04-02T02:22:00.000Z		5.63 N 0.18 W	GHA	Africa			Homo sapiens	3	human																					347	347458986	162359878	PRJNA616081									tuberculosis: unclassified		Mycobacterium tuberculosis
SAMN29944027	SRR20632823	WGS	NINGBO CENTER FOR DISEASE CONTROL AND PREVRENTION	SRX16656097	Illumina HiSeq 1000	PAIRED	PCR	GENOMIC	ILLUMINA	SRS14289300	SRP388026	['862152','SRX16656097','bp0','29944027','SAMN29944027','TB748_1.fq.gz','TB748','SRP388026','SRS14289300','PRJNA862152','SRR20632823']		2022-07-25T16:09:00.000Z			CHN	Asia	ningbo	sputum	Homo sapiens	3	human																					1759	1759701300	552133921	PRJNA862152			99.56	1838382	63	lineage2.2.2	Pre-XDR-TB	['tree','input','diff','tbprofiler']	tuberculosis: unclassified		Mycobacterium tuberculosis
SAMN36849810	SRR25534479	WGS	SHANDONG PROVINCIAL HOSPITAL	SRX21263648	Illumina HiSeq 4000	PAIRED	RANDOM	GENOMIC	ILLUMINA	SRS18516726	SRP453313	['SRR25534479','PRJNA1002108','SAMN36849810','SRX21263648','T541.IS300_Clean.1.fastq.gz','SRP453313','bp0','SRS18516726','36849810','1002108','T541']	2017	2023-08-05T20:43:00.000Z		36.40 N 117.00 E	CHN	Asia	Shandong	As reported: phlegm	Homo sapiens	3	human																					1112	1112295000	505740143	PRJNA1002108			99.55	1780966	62	lineage2.2.1	MDR-TB	['tbprofiler','input','diff','tree']	tuberculosis: human-adapted	L4	Mycobacterium tuberculosis	H37Rv
SAMEA3558728	ERR1035195	WGS	LSHTM	ERX1113993	Illumina MiSeq	PAIRED		GENOMIC	ILLUMINA	ERS865877	ERP011639	['SAMEA3558728','mtb620','ERX1113993','ERP011639','PRJEB10385','4155024','ERR1035195','ena-EXPERIMENT-LSHTM-25-09-2015-14:04:49:460-620','ena-RUN-LSHTM-25-09-2015-14:04:49:460-620','297845','ERS865877','ena-STUDY-LSHTM-18-08-2015-18:02:02:463-104']		2015-12-10T04:32:00.000Z			PRT	Europe																										484	484731926	330360513	PRJEB10385			99.75	861916	20	lineage4.3.4.2	Pre-XDR-TB	['Napier_2020','tbprofiler','diff','input','tree']	tuberculosis: human-adapted	L4.3.4.2	Mycobacterium tuberculosis
SAMEA7541698	ERR4809160	WGS	CTB/NICD	ERX4678700	Illumina HiSeq 4000	PAIRED	RANDOM	GENOMIC	ILLUMINA	ERS5298150	ERP124931	['PRJEB41191','ERX4678700','experiment.3058','SAMEA7541698','22463154','773296','sample.3058','ERR4809160','ERP124931','project.Gates_clinical_isolates','run.3058','ERS5298150']		2021-11-11T01:36:00.000Z			ZAF	Africa						S				S	S	S	S	S				S		S	S	S	S	S	S	461	461608500	198027591	PRJEB41191	['CRyPTIC_reuse_table','Walker_2022']		99.79	1739518	59	lineage4.9.1	Sensitive	['diff','tree','input','tbprofiler','CRyPTIC_CTB-NICD','Walker_2022','CRyPTIC_reuse_table']	tuberculosis: unclassified		Mycobacterium tuberculosis
SAMEA897808	ERR037516	WGS	SC	ERX1973342	Illumina HiSeq 2000	PAIRED	RANDOM	GENOMIC	ILLUMINA	ERS020045	ERP000436	['631012','SAMEA897808','ERS020045','ERR037516','Whole_genome_sequencing_of_Mycobacterium_tuberculosis_from_a_population_in_Malawi___transmission_dynamics_and_associations_with_HIV-sc-2010-12-14','203880','SC_EXP_6059_5#3','PRJEB2358','ERP000436','M9806686-sc-2011-01-27-1026833','ERX1973342','SC_RUN_6059_5#3']	1998	2014-08-31T19:09:00.000Z			MWI	Africa		sputum	Homo sapiens	3	human					S		S					S	S	S							1135	1135453350	617672299	PRJEB2358	Coll_2018							['Coll_2018','Napier_2020','input']	tuberculosis: human-adapted	L4.3.4.1	Mycobacterium tuberculosis
SAMEA110051929	ERR9786586	WGS	INSTITUTE OF TROPICAL MEDICINE	ERX9333862	Illumina HiSeq 2500	PAIRED	RANDOM	GENOMIC	ILLUMINA	ERS12087351	ERP137916	['ena-EXPERIMENT-TAB-27-05-2022-13:53:26:406-11832','ena-RUN-TAB-27-05-2022-13:53:26:406-11833','29175455','844815','ERS12087351','PRJEB53138','ERR9786586','ERP137916','ECF-13-R304','0efe4541-10cd-4d79-a29f-96d29eadb5f3','ERX9333862','SAMEA110051929']	2013	2022-06-25T18:15:00.000Z			GMB	Africa		sputum	Homo sapiens	3	human																					687	687509529	448226353	PRJEB53138			99.7	1723914	88	lineage4.7	Sensitive	['tbprofiler','diff','tree','input','WGS_2011-2014_GMB']	tuberculosis: unclassified		Mycobacterium tuberculosis
SAMEA112803202	ERR11043492	WGS	FZB	ERX10490283	NextSeq 500	PAIRED		GENOMIC	ILLUMINA	ERS14810748	ERP010814	['PRJEB9680','287903','SAMEA112803202','ERP010814','ena-EXPERIMENT-TAB-21-03-2023-10:23:42:751-77929','ERS14810748','ena-RUN-TAB-21-03-2023-10:23:42:751-77930','ena-STUDY-FZB-22-06-2015-17:16:39:392-292','ERR11043492','ERX10490283','33855257','11785-16']		2023-07-20T18:46:00.000Z																														725	725632583	338418174	PRJEB9680			99.55	1472525	50	lineage3.1.1	RR-TB	['tree','input','diff','tbprofiler']	tuberculosis: unclassified		Mycobacterium tuberculosis
SAMN18118166	SRR13837520	WGS	UNIVERISTY OF ANTWERP	SRX10216001	Illumina HiSeq 2500	PAIRED		GENOMIC	ILLUMINA	SRS8360761	SRP308980	['SRP308980','STUDYCOV20-FASTA45-MCOV20-CONTMabs-CPER2-SEED1506424630.R1.fastq.gz','PRJNA706121','COV20-FASTA45-MCOV20-CONTMabs-CPER2-SEED1506424630','18118166','SRR13837520','ID1506424630','SAMN18118166','706121','SRS8360761','SRX10216001','bp0']	2021	2021-03-03T03:49:00.000Z						simulated/in silico																								90	90030600	47491904	PRJNA706121								['laboratory_synthetic','denylist','input']	tuberculosis: human-adapted	L4	Mycobacterium tuberculosis	H37Rv
SAMN42034343	SRR29539504	WGS	NIAID TB PORTALS PROGRAM	SRX25046630	NextSeq 2000	PAIRED	RANDOM	GENOMIC	ILLUMINA	SRS21743778	SRP515897	['SRP515897','1074785','42034343','TBPO-4880_lib54067_nextseq_ny0071_151bp.filtered_2_bwa.1.fastq.gz','PRJNA1074785','SRR29539504','34029','SRX25046630','SAMN42034343','SRS21743778']	2021	2024-06-25T13:39:00.000Z		48.3794 N 31.1656 E	UKR	Europe		sputum	Homo sapiens	3	human																					459	459704702	155315262	PRJNA1074785									tuberculosis: unclassified		Mycobacterium tuberculosis
SAMN16990888	SRR13214442	WGS	UNIVERSITY OF SYDNEY	SRX9647493	NextSeq 500	PAIRED	RANDOM	GENOMIC	ILLUMINA	SRS7846949	SRP297006	['bp0','SRS7846949','16990888','3326_R1.fastq.gz','682454','3326','SRP297006','PRJNA682454','SRR13214442','SRX9647493','SAMN16990888']		2020-12-08T09:15:00.000Z			ESP	Europe		feces	Ovis aries	3	domestic sheep																					642	642087616	266129893	PRJNA682454									NTM: avium complex		Mycobacterium avium subsp. paratuberculosis
SAMEA115749340	ERR13290191	WGS	UNIVERSITY OF OXFORD, NUFFIELD DEPARTMENT OF MEDIC	ERX12660677	Illumina MiSeq	PAIRED	RANDOM PCR	GENOMIC	ILLUMINA	ERS20265627	ERP161058	['ERX12660677','ERR13290191','SAMEA115749340','41908507','12c7daa1ea11','PRJEB76547','ERS20265627','1124794','webin-reads-12c7daa1ea11','ERP161058','b28b5ff0-515d-42d2-bc0f-19e45ec26bb9']	2017	2024-08-11T02:30:00.000Z			GBR	Europe																										353	353215564	248369618	PRJEB76547								CRyPTIC_2024	tuberculosis: unclassified		Mycobacterium tuberculosis
SAMEA114443602	ERR13252916	WGS	SEOUL NATIONAL UNIVERSITY	ERX12623539	Illumina MiSeq	PAIRED	RANDOM	GENOMIC	ILLUMINA	ERS16431386	ERP151439	['GReAT_JP_467','c7f31963-9edb-49ef-a000-987e031fb6cb','ERS16431386','41835106','webin-reads-GReAT_JP_467','ERP151439','ERX12623539','SAMEA114443602','1022751','ERR13252916','PRJEB66375']	2007	2024-08-09T00:10:00.000Z			JPN	Asia		sputum	Homo sapiens	3	human																					778	778711520	514860424	PRJEB66375									tuberculosis: unclassified		Mycobacterium tuberculosis
SAMEA5568004	ERR3281255	WGS	KING ABDULLAH UNIVERSITY OF SCIENCE AND TECHNOLOGY	ERX3308040	Illumina HiSeq 2000	PAIRED	RANDOM	GENOMIC	ILLUMINA	ERS3370028	ERP114822	['13405684','MK5_2_RNA','ERR3281255','591833','ERS3370028','PRJEB32175','ena-RUN-KAUST-16-04-2019-09:16:14:037-14','ena-STUDY-KAUST-15-04-2019-14:43:37:650-89','ena-EXPERIMENT-KAUST-16-04-2019-09:16:14:037-14','ERP114822','ERX3308040','SAMEA5568004']	2016	2019-11-27T06:01:00.000Z			NLD	Europe			Homo sapiens	3	human																					839	839874145	650116262	PRJEB32175									NTM: unclassified		Mycobacterium kansasi
SAMEA4441538	ERR1633888	WGS	INSTITUTE OF INFECTIOUS DISEASE AND MOLECULAR MEDI	ERX1704221	Illumina HiSeq 2000	PAIRED	size fractionation	GENOMIC	ILLUMINA	ERS1352987	ERP017107	['ERR1633888','ena-STUDY-Institute of Infectious Disease and Molecular Medicine-13-09-2016-12:12:52:927-24','PRJEB15382','ena-RUN-Institute of Infectious Disease and Molecular Medicine-15-09-2016-16:31:52:683-114','ERP017107','6021517','ena-EXPERIMENT-Institute of Infectious Disease and Molecular Medicine-15-09-2016-16:31:52:683-114','ERX1704221','ERS1352987','SAMEA4441538','353810','KSP1082']	2010	2016-11-16T16:12:00.000Z			ZAF	Africa	Khayelitsha, Cape Town	sputum	Homo sapiens	3	human																					351	351995600	228349553	PRJEB15382			99.61	1598430	27	lineage4.7	Sensitive	['Menardo_2018','diff','Menardo_2021','input','tbprofiler','tree','Napier_2020']	tuberculosis: human-adapted	L4.7	Mycobacterium tuberculosis
SAMEA13293482	ERR9119206	WGS	UNIVERSITY OF OXFORD, NUFFIELD DEPARTMENT OF MEDIC	ERX8662453	Illumina HiSeq 4000	PAIRED	RANDOM	GENOMIC	ILLUMINA	ERS10896409	ERP136044	['ERS10896409','862824','project.SeqTreat_Monash1','PRJEB51412','30299441','SAMEA13293482','experiment.33.a6e71ce2','sample.33.e2799806','ERP136044','ERX8662453','run.33.1.47e3796b658236a1abd99ea6610b8776','ERR9119206']		2024-08-01T10:59:00.000Z			AUS	Oceania																										517	517903500	220731976	PRJEB51412								CRyPTIC_Monash	tuberculosis: unclassified		Mycobacterium tuberculosis
SAMEA2534436	['ERR552134','ERR552133']	WGS		['ERX511203','ERX511202']	Illumina HiSeq 2500	PAIRED		GENOMIC	ILLUMINA	ERS457838		['4412-04_lib1248_hpi_2013-11-14_150bp','SAMEA2534436','ERP010662','ERX511203','3957041','ERS457838','ERX511202','ERR552134','4412-04','ERR552133','ena-STUDY-FZB-05-06-2015-13:56:43:320-404','4412-04_lib1248_hpi_2014-01-14_150bp','PRJEB9545','292179']					COG	Africa																										425	426061800	227277601	PRJEB9545			99.57	2433306	83	lineage4.1.1.3	Sensitive	['tbprofiler','input','Menardo_2021','diff','tree','Napier_2020']	tuberculosis: human-adapted	L4.1.1.3	Mycobacterium tuberculosis
SAMEA4846688	ERR3468649	WGS	WELLCOME SANGER INSTITUTE	ERX3490312	Illumina HiSeq X Ten	PAIRED	RANDOM	GENOMIC	ILLUMINA	ERS2666543	ERP021867	['SC_RUN_26415_2#231','SAMEA4846688','ERR3468649','4dbe42a6-7498-11e8-bf99-3c4a9275d6c8','ERX3490312','12515246','Exploring_the_richness_of_Mycobacterium_bovis_strain_diversity-sc-4667','SC_EXP_26415_2#231','480613','ERS2666543','PRJEB19799','ERP021867']		2019-08-07T16:16:00.000Z			GBR	Europe																										156	156574316	47453735	PRJEB19799			99.19	649622	22	La1.8.1	Other	['tbprofiler','diff','input','tree','bovis_GBR']	tuberculosis: animal-adapted	La1	Mycobacterium bovis
SAMEA115749184	ERR13290037	WGS	UNIVERSITY OF OXFORD, NUFFIELD DEPARTMENT OF MEDIC	ERX12660463	Illumina MiSeq	PAIRED	RANDOM PCR	GENOMIC	ILLUMINA	ERS20265471	ERP161058	['b28b5ff0-515d-42d2-bc0f-19e45ec26bb9','1418a07e75ec','ERR13290037','ERS20265471','SAMEA115749184','ERX12660463','41891849','webin-reads-1418a07e75ec','1124794','PRJEB76547','ERP161058']	2017	2024-08-10T11:50:00.000Z			GBR	Europe																										112	112959803	73838992	PRJEB76547								CRyPTIC_2024	tuberculosis: unclassified		Mycobacterium tuberculosis
SAMEA114236098	ERR11798557	WGS	FZB	ERX11197024	NextSeq 500	PAIRED		GENOMIC	ILLUMINA	ERS16221373	ERP125309	['SAMEA114236098','ERS16221373','ERP125309','CAR-122','ena-STUDY-FZB-25-11-2020-10:55:15:280-693','ERR11798557','36854885','PRJEB41518','ERX11197024','694899','ena-RUN-TAB-04-08-2023-10:04:31:684-20348','ena-EXPERIMENT-TAB-04-08-2023-10:04:31:684-20347']	2013	2023-09-03T11:31:00.000Z			MDA	Europe																										480	480855544	205213681	PRJEB41518			99.47	1709926	58	lineage2.2.1	MDR-TB	['diff','input','tree','tbprofiler']	tuberculosis: unclassified		Mycobacterium tuberculosis
SAMN31942586	SRR22461652	WGS	INSTITUTO NACIONAL DE SALUD	SRX18428171	Illumina MiSeq	PAIRED	RANDOM	GENOMIC	ILLUMINA	SRS15910028	SRP410580	['PRJNA906938','SRP410580','PER-TB-055_1.fastq.gz','SRX18428171','PER-TB-055','bp0','SRS15910028','SAMN31942586','31942586','906938','SRR22461652','FNI-75']	2021	2022-11-30T09:05:00.000Z		12.05 S 77.04 W	PER	South America	Lima	sputum	Homo sapiens	3	human																					455	455710628	312968787	PRJNA906938			99.3	1084565	36	lineage4.3.3	MDR-TB	['tree','diff','standford','input','tbprofiler']	tuberculosis: unclassified		Mycobacterium tuberculosis
SAMEA115749117	ERR13289971	WGS	UNIVERSITY OF OXFORD, NUFFIELD DEPARTMENT OF MEDIC	ERX12660397	Illumina MiSeq	PAIRED	RANDOM PCR	GENOMIC	ILLUMINA	ERS20265404	ERP161058	['SAMEA115749117','41891789','b28b5ff0-515d-42d2-bc0f-19e45ec26bb9','webin-reads-29eefe15905e','29eefe15905e','ERR13289971','ERS20265404','1124794','PRJEB76547','ERP161058','ERX12660397']	2017	2024-08-18T19:23:00.000Z			GBR	Europe																										348	348550654	216062787	PRJEB76547								CRyPTIC_2024	tuberculosis: unclassified		Mycobacterium tuberculosis
SAMEA5570024	ERR3287830	WGS	UNIVERSIDAD PERUANA CAYETANO HEREDIA, PERU	ERX3314339	Illumina HiSeq 4000	PAIRED	RANDOM	GENOMIC	ILLUMINA	ERS3372045	ERP114885	['11622308','SAMEA5570024','ERP114885','ERR3287830','ERX3314339','project.Gates_clinical_isolates_Peru','542465','experiment.11856','sample.11856','run.11856','PRJEB32234','ERS3372045']		2021-11-03T09:41:00.000Z			PER	South America						R	R			I	R	R	R	R				R	R	S	S	S	R	S	S	458	458715900	195726856	PRJEB32234	['Walker_2022','CRyPTIC_reuse_table']		99.57	1669741	57	lineage4.1.2.1	Pre-XDR-TB	['tbprofiler','Walker_2022','tree','CRyPTIC_reuse_table','CRyPTIC_UPCH','input','diff']	tuberculosis: unclassified		Mycobacterium tuberculosis
SAMN36834464	SRR25514935	WGS	SHANDONG PROVINCIAL HOSPITAL	SRX21245642	Illumina HiSeq 4000	PAIRED	RANDOM	GENOMIC	ILLUMINA	SRS18499923	SRP453313	['SRP453313','SRS18499923','SRX21245642','T104.IS300_Clean.1.fastq.gz','1002108','T104','PRJNA1002108','36834464','SAMN36834464','SRR25514935','bp0']	2017	2023-08-04T04:41:00.000Z		36.40 N 117.00 E	CHN	Asia	Shandong	As reported: phlegm	Homo sapiens	3	human																					1149	1149552000	504705549	PRJNA1002108			99.58	1827957	64	lineage2.2.1	Pre-XDR-TB	['diff','input','tree','tbprofiler']	tuberculosis: human-adapted	L4	Mycobacterium tuberculosis	H37Rv
SAMEA115743679	ERR13267491	WGS	UNIVERSITY OF OXFORD, NUFFIELD DEPARTMENT OF MEDIC	ERX12637917	NextSeq 500	PAIRED	RANDOM PCR	GENOMIC	ILLUMINA	ERS20253563	ERP161058	['b28b5ff0-515d-42d2-bc0f-19e45ec26bb9','0b60617811da','1124794','SAMEA115743679','ERR13267491','webin-reads-0b60617811da','ERP161058','ERX12637917','41869740','ERS20253563','PRJEB76547']	2021	2024-08-09T03:28:00.000Z			ITA	Europe																										390	390811841	168111322	PRJEB76547								CRyPTIC_2024	tuberculosis: unclassified		Mycobacterium tuberculosis
SAMEA115740747	ERR13266067	WGS	UNIVERSITY OF OXFORD, NUFFIELD DEPARTMENT OF MEDIC	ERX12636493	NextSeq 500	PAIRED	RANDOM PCR	GENOMIC	ILLUMINA	ERS20250490	ERP161058	['b28b5ff0-515d-42d2-bc0f-19e45ec26bb9','41868686','ERX12636493','ERR13266067','1257f70a60e4','SAMEA115740747','webin-reads-1257f70a60e4','PRJEB76547','ERP161058','1124794','ERS20250490']	2019	2024-08-24T01:26:00.000Z			IND	Asia																										704	704076900	307627324	PRJEB76547								CRyPTIC_2024	tuberculosis: unclassified		Mycobacterium tuberculosis
SAMN13208101	SRR10397181	WGS	NIH / NIAID	SRX7097446	Illumina MiSeq	PAIRED	RANDOM	GENOMIC	ILLUMINA	SRS5609816	SRP228479	['SRX7097446','TB-CPath-Shubladze-IS-1032-635_S91_R1_001.fastq.gz','SRR10397181','SRP228479','587747','SRS5609816','bp0','SAMN13208101','13208101','PRJNA587747','5477']	2018	2019-11-05T17:41:00.000Z		41.7151 N 44.8271 E	GEO	Asia	Tbilisi	sputum	Homo sapiens	3	human																					625	625346266	251327293	PRJNA587747								input	tuberculosis: unclassified		Mycobacterium tuberculosis
SAMEA2297071	ERR400500	WGS	UNIVERISTY OF OXFORD	ERX366861	Illumina HiSeq 2000	PAIRED	RANDOM	GENOMIC	ILLUMINA	ERS389458	ERP004535	['2672181','239974','ena-EXPERIMENT-UNIVERISTY OF OXFORD-06-01-2014-14:22:05:313-195','ena-STUDY-UNIVERISTY OF OXFORD-06-01-2014-09:52:10:595-284','C00010553','SAMEA2297071','ERX366861','ena-RUN-UNIVERISTY OF OXFORD-06-01-2014-14:22:05:313-195','PRJEB5162','ERR400500','ERP004535','ERS389458']		2014-03-05T12:26:00.000Z			GBR	Europe	Oxfordshire																									796	796025600	415084378	PRJEB5162			99.6	1271293	29	lineage4.6.1.2	Sensitive	['Napier_2020','tbprofiler','Menardo_2021','WGS_2007-12_Oxfordshire_GBR','input','diff','Menardo_2018','tree']	tuberculosis: human-adapted	L4.6.1.2	Mycobacterium tuberculosis
SAMEA13292763	ERR9119627	WGS	UNIVERSITY OF OXFORD, NUFFIELD DEPARTMENT OF MEDIC	ERX8662176	NextSeq 500	PAIRED	RANDOM	GENOMIC	ILLUMINA	ERS10895693	ERP136042	['ERS10895693','30299259','ERR9119627','run.2139.1.86b084b8abc06854ef9a34c4e15d63b6','862822','PRJEB51410','experiment.2139.d22ebbd2','project.SeqTreat_Borstel1','ERX8662176','ERP136042','sample.2139.651f3c3e','SAMEA13292763']		2024-08-04T17:14:00.000Z																														612	612537187	262592162	PRJEB51410								CRyPTIC_SeqTreat_Borstel	tuberculosis: unclassified		Mycobacterium tuberculosis
SAMEA5190512	ERR3014619	WGS	SAN RAFFAELE RESEARCH INSTITUTE	ERX3017071	NextSeq 500	PAIRED	PCR	GENOMIC	ILLUMINA	ERS2998005	ERP112923	['512819','17559 exp EXP-37-1-2018-12-19_13-39-19 run 1','PRJEB30463','ERS2998005','SAMEA5190512','10683054','EXP-37-1-2018-12-19_13-39-19','ena-STUDY-SAN RAFFAELE RESEARCH INSTITUTE-18-12-2018-17:35:16:446-208','ERP112923','17559','ERX3017071','ERR3014619']	2012	2019-01-04T04:04:00.000Z			TUN	Africa																										383	383489389	140124771	PRJEB30463			99.54	1867935	63	lineage4.1.2.1	MDR-TB	['Menardo_2021','Napier_2020','input','diff','tbprofiler','tree']	tuberculosis: human-adapted	L4.1.2.1	Mycobacterium tuberculosis
SAMN30157672	SRR20969607	WGS	CENTRE FOR TUBERCULOSIS CONTROL OF GUANGDONG PROVINCE	SRX16987113	Illumina NovaSeq 6000	PAIRED	RANDOM	GENOMIC	ILLUMINA	SRS14572877	SRP390552	['D20002309a','PRJNA866200','SRR20969607','SRP390552','SAMN30157672','SRX16987113','gdtb_112','866200','D20002309a.realigned.bam','30157672','SRS14572877','bp0']	2016	2022-08-08T18:37:00.000Z		23.08 N 113.14 E	CHN	Asia	Guangdong	sputum	Homo sapiens	3	human																					1452	1452137517	123532010	PRJNA866200			99.56	1826717	62	lineage2.2.1	Other	['tree','input','tbprofiler','diff']	tuberculosis: unclassified		Mycobacterium tuberculosis
SAMEA7529093	ERR4800507	WGS	FOUNDATION FOR MEDICAL RESEARCH INDIA	ERX4669922	NextSeq 500	PAIRED	RANDOM	GENOMIC	ILLUMINA	ERS5285562	ERP124850	['PRJEB41116','run.31844','sample.31844','ERS5285562','ERX4669922','experiment.31844','773292','ERP124850','project.Mumbai','SAMEA7529093','ERR4800507','22462636']		2021-11-11T01:15:00.000Z			IND	Asia	Mumbai					S	S				R	R	S	S				S			S		S	S		554	554843700	253029938	PRJEB41116	Walker_2022							['input','CRyPTIC_IND','Walker_2022']	tuberculosis: unclassified		Mycobacterium tuberculosis
SAMEA95446168	ERR1873518	WGS	UNIVERSITY OF CAPE TOWN	ERX1934043	Illumina HiSeq 2000	PAIRED	size fractionation	GENOMIC	ILLUMINA	ERS1565376	ERP015827	['ERX1934043','SAMEA95446168','ena-EXPERIMENT-UNIVERSITY OF CAPE TOWN-07-03-2017-11:20:02:664-130','PRJEB14199','ERS1565376','ERP015827','R19366','ERR1873518','ena-RUN-UNIVERSITY OF CAPE TOWN-07-03-2017-11:20:02:664-130','ena-STUDY-UNIVERSITY OF CAPE TOWN-31-05-2016-14:43:35:710-24','374682','6553266']	2012	2017-03-12T14:06:00.000Z			ZAF	Africa		sputum	Homo sapiens	3	human	R	R		S	R	S	R	R	R	R	S	R	R	R							695	695529948	334230801	PRJEB14199	Coll_2018		99.5	1635110	38	lineage4.1.1.3	Pre-XDR-TB	['R-XDR_ZAF','tree','Napier_2020','Coll_2018','Menardo_2021','Nimmo_2024','input','diff','tbprofiler']	tuberculosis: human-adapted	L4.1.1.3	Mycobacterium tuberculosis
SAMN09725387	SRR7617607	WGS	AGRESEARCH	SRX4481970	Illumina MiSeq	PAIRED	RANDOM PCR	GENOMIC	ILLUMINA	SRS3606322	SRP155672	['AgR170145','SRR7617607','AgR170145_R1.fastq.gz','SRS3606322','9725387','SAMN09725387','SRX4481970','PRJNA479921','SRP155672','479921']	2017	2018-07-29T22:07:00.000Z			NZL	Oceania	Culverden		Bos taurus	2	bovine																					525	525929735	363870956	PRJNA479921			99.41	1066453	56	La1.8.1	Other	['diff','tree','input','tbprofiler']	tuberculosis: animal-adapted	La1	Mycobacterium bovis
SAMN30157752	SRR20969909	WGS	CENTRE FOR TUBERCULOSIS CONTROL OF GUANGDONG PROVINCE	SRX16987407	Illumina NovaSeq 6000	PAIRED	RANDOM	GENOMIC	ILLUMINA	SRS14573171	SRP390552	['SRS14573171','SRX16987407','SAMN30157752','bp0','D20003364a','SRR20969909','PRJNA866200','866200','30157752','SRP390552','gdtb_301','D20003364a.realigned.bam']	2018	2022-08-08T18:40:00.000Z		23.08 N 113.14 E	CHN	Asia	Guangdong	sputum	Homo sapiens	3	human																					1169	1169367712	124639661	PRJNA866200			99.52	1805384	63	lineage4.4.2;lineage2.2.1	Other	['input','diff','tbprofiler']	tuberculosis: unclassified		Mycobacterium tuberculosis
SAMN14970963	SRR12354944	AMPLICON	GENOSCREEN	SRX8854208	Illumina MiSeq	PAIRED	PCR	GENOMIC	ILLUMINA	SRS7115882	SRP274381	['SAMN14970963','SRS7115882','SRP274381','bp0','14970963','TDR-0060','TDR-0060_deeplex_S1_L001_R1_001.fastq.gz','SRX8854208','PRJNA649788','Deeplex57','649788','SRR12354944']		2020-07-30T16:45:00.000Z							Homo sapiens	3	human																					108	108617677	60565321	PRJNA649788									tuberculosis: unclassified		Mycobacterium tuberculosis
SAMN19657449	SRR14781914	WGS	SIMON FRASER UNIVERSITY	SRX11115355	NextSeq 500	PAIRED	RANDOM	GENOMIC	ILLUMINA	SRS9179344	SRP323639	['TB-111-164-19_S126_R1_001.fastq.gz','SRR14781914','736718','TB-111-164-19_S126','19657449','PRJNA736718','SRP323639','SAMN19657449','SRX11115355','bp0','SRS9179344']	2019	2021-06-11T23:53:00.000Z		47.03278 N 28.89972 E	MDA	Europe			Homo sapiens	3	human																					483	483121782	230836290	PRJNA736718								input	tuberculosis: unclassified		Mycobacterium tuberculosis
SAMEA7525325	ERR4796821	WGS	FOUNDATION FOR MEDICAL RESEARCH INDIA	ERX4666236	NextSeq 500	PAIRED	RANDOM	GENOMIC	ILLUMINA	ERS5281799	ERP124850	['ERS5281799','project.Mumbai','773292','run.1546','ERX4666236','SAMEA7525325','PRJEB41116','experiment.1546','22458889','ERP124850','sample.1546','ERR4796821']		2021-11-09T22:01:00.000Z			IND	Asia	Mumbai																									407	407357100	184392538	PRJEB41116			99.47	1490840	49	lineage4.2.2.2	MDR-TB	['CRyPTIC_IND','input','tbprofiler','diff','tree']	tuberculosis: unclassified		Mycobacterium tuberculosis
SAMN26442923	SRR18232995	AMPLICON	RUTGERS NEW JERSEY MEDICAL SCHOOL	SRX14374380	Illumina MiSeq	SINGLE	RANDOM	OTHER	ILLUMINA	SRS12186121	SRP362557	['SRX14374380','bp0','SAMN26442923','Day0-ND1','SRP362557','26442923','1_S1_L001_R1_001.fastq','812960','SRR18232995','S1','PRJNA812960','SRS12186121']	2020	2022-03-04T21:24:00.000Z			USA	North America	Newark, NJ	As reported: laboratory strain																								34	34755490	18942427	PRJNA812960									tuberculosis: unclassified		Mycobacterium tuberculosis
SAMN33573797	SRR23691315	WGS	BJCHILDTBREASEARCH	SRX19553860	Illumina HiSeq 1000	PAIRED	RANDOM	GENOMIC	ILLUMINA	SRS16938610	SRP425395	['bp0','E1611072.L350_E1611072_1.fastq.gz','E1611072','SRX19553860','SRP425395','SRR23691315','SRS16938610','33573797','SAMN33573797','940524','PRJNA940524']	2016	2023-03-02T22:36:00.000Z		24.0000 N 101.0000 E	CHN	Asia	Yunnan	gastric fluid	Homo sapiens	3	human																					800	800000100	319156356	PRJNA940524			99.44	1864172	64	lineage2.2.1	Sensitive	['input','tbprofiler','diff','tree']	tuberculosis: unclassified		Mycobacterium tuberculosis
SAMEA7541786	ERR4809248	WGS	CTB/NICD	ERX4678788	Illumina HiSeq 4000	PAIRED	RANDOM	GENOMIC	ILLUMINA	ERS5298238	ERP124931	['ERR4809248','773296','project.Gates_clinical_isolates','run.9943','SAMEA7541786','ERS5298238','22463242','ERX4678788','PRJEB41191','experiment.9943','ERP124931','sample.9943']		2021-11-11T01:36:00.000Z			ZAF	Africa						S				R	R	R	S	S				R		S	S	S	S	S	R	554	554204100	232970256	PRJEB41191	['Walker_2022','CRyPTIC_reuse_table']		99.83	1768507	60	lineage4.3.3	MDR-TB	['input','tbprofiler','tree','Walker_2022','diff','CRyPTIC_reuse_table','CRyPTIC_CTB-NICD']	tuberculosis: unclassified		Mycobacterium tuberculosis
SAMN39436930	SRR28741138	WGS	TAIWAN CENTERS FOR DISEASE CONTROL	SRX24307045	Illumina MiSeq	PAIRED	RANDOM	GENOMIC	ILLUMINA	SRS21069773	SRP502731	['150200093_R1.fastq.gz','39436930','SRS21069773','SRR28741138','SAMN39436930','SRP502731','1065624','PRJNA1065624','TWCDC15093','SRX24307045','C2-15093']	2015	2024-04-19T03:10:00.000Z		25.02 N 121.35 E	TWN	Asia		lung	Homo sapiens	3	human																					1646	1646172456	1003739544	PRJNA1065624									tuberculosis: unclassified		Mycobacterium tuberculosis
SAMN34257602	SRR24222986	WGS	PUBLIC HEALTH LABORATORY TEL AVIV	SRX20019361	Illumina MiSeq	PAIRED	RANDOM	GENOMIC	ILLUMINA	SRS17360941	SRP433479	['bp0','SAMN34257602','TB-27_S4','SRP433479','SRS17360941','SRX20019361','TB-27_S4_L001_R1_001.fastq.gz','34257602','957554','SRR24222986','TB-27','PRJNA957554']	2021	2023-04-20T01:27:00.000Z		31.0461 N 34.8516 E	ISR	Asia		bronchial wash	Homo sapiens	3	human																					384	384847469	235992572	PRJNA957554			99.5	1633407	57	La1.2.BCG	Other	['diff','tbprofiler','input','tree']	tuberculosis: animal-adapted	La1	Mycobacterium bovis	BCG
SAMEA10029825	ERR7911013	WGS	FZB	ERX7478410	NextSeq 500	PAIRED		GENOMIC	ILLUMINA	ERS7708033	ERP132622	['794636','PRJEB48275','ERX7478410','ERR7911013','14-15117','ena-STUDY-FZB-22-10-2021-10:26:06:450-343','ena-EXPERIMENT-FZB-05-01-2022-10:45:57:301-171','ERS7708033','24681793','ena-RUN-FZB-05-01-2022-10:45:57:301-171','SAMEA10029825','ERP132622']		2022-05-09T04:51:00.000Z			PER	South America						S	S			S		S	S	S			S	R					S			834	834974097	440221025	PRJEB48275	Finci_2022		99.48	1189662	41	lineage4.1.1	RR-TB	['tbprofiler','Finci_2022','input','diff','tree']	tuberculosis: human-adapted	L4.1.1	Mycobacterium tuberculosis
SAMEA112298961	ERR10762292	WGS	FZB	ERX10213092	NextSeq 500	PAIRED		GENOMIC	ILLUMINA	ERS14409784	ERP143890	['ERP143890','ERR10762292','5c0a0331-2284-442c-8b83-562285263163','ena-EXPERIMENT-TAB-10-01-2023-07:58:11:570-122914','ERS14409784','SAMEA112298961','922844','ERX10213092','ena-RUN-TAB-10-01-2023-07:58:11:570-122915','32692450','NOR-169','PRJEB58814']		2023-01-15T08:18:00.000Z			MDA	Europe	Chisinau																									1159	1159076617	514778083	PRJEB58814			99.47	1662949	54	lineage2.2.1	MDR-TB	['input','R-RRMDR_2014-15_MDA','tree','diff','tbprofiler']	tuberculosis: unclassified		Mycobacterium tuberculosis
SAMN41146519	SRR28858686	WGS	WADSWORTH CENTER	SRX24418630	Illumina MiSeq	PAIRED	RANDOM	GENOMIC	ILLUMINA	SRS21174099	SRP338930	['IDR2100102071-01-01.R1.fastq.gz','SRS21174099','SRR28858686','SAMN41146519','PRJNA766641','IDR2100102071-01-01','766641','SRX24418630','SRP338930','41146519']	2021	2024-05-01T09:20:00.000Z			USA	North America	New York state		Homo sapiens	3	human																					555	555890601	350207410	PRJNA766641			99.68	1375560	71	lineage4.8	Sensitive	['tree','tbprofiler','diff','input']	tuberculosis: unclassified		Mycobacterium tuberculosis
SAMN41417013	SRR29051247	WGS	FIND, THE FOUNDATION FOR INNOVATIVE NEW DIAGNOSTICS	SRX24575886	Illumina HiSeq 2000	PAIRED	RANDOM	GENOMIC	ILLUMINA	SRS21315975	SRP507535	['1109295','SRS21315975','456AC9_7380B82DCE34','SRP507535','SAMN41417013','456AC9_7380B82DCE34_111524','SRX24575886','PRJNA1109295','TB-IS-1051-111524H_S23_R1_001.fastq.gz','SRR29051247','41417013']		2024-05-16T10:01:00.000Z							Homo sapiens	3	human																					407	407638090	176217083	PRJNA1109295								WHO_mutations_2023	tuberculosis: unclassified		Mycobacterium tuberculosis
SAMN26722359	SRR18337383	WGS	INSTITUTO ARAGONES DE CIENCIAS DE LA SALUD	SRX14473616	Illumina MiniSeq	PAIRED	PCR	GENOMIC	ILLUMINA	SRS12274855	SRP364290	['21ID00692_HMS 1592','SRR18337383','816739','SRX14473616','PRJNA816739','SAMN26722359','SRS12274855','21ID00692','26722359','21ID00692_S3_R1_001.fastq.gz','bp0','SRP364290']	2022	2022-03-18T15:19:00.000Z		41.64453389 N 0.85861015 W	ESP	Europe	Zaragoza	sputum	Homo sapiens	3	human																					200	200687105	65101021	PRJNA816739			99.61	1433127	44	lineage4.8	Sensitive	['tbprofiler','diff','input','tree']	tuberculosis: unclassified		Mycobacterium tuberculosis
SAMN05577149	SRR4034157	WGS	HARVARD MEDICAL SCHOOL	SRX2025456	Illumina HiSeq 2000	PAIRED	RANDOM	GENOMIC	ILLUMINA	SRS1619884	SRP082185	['SRR4034157','323744','5577149','SAMN05577149','784-L5B3_1.fastq.gz','SRX2025456','SRP082185','SRS1619884','PRJNA323744','P37-Lung5-B3']	2013-11	2016-08-16T02:02:00.000Z		29.6483 S 30.3318 E	ZAF	Africa	Kwazulu-Natal	lung	Homo sapiens	3	human																					450	450177200	305883889	PRJNA323744								['input','Napier_2020','denylist','intrapatient_ZAF']	tuberculosis: human-adapted	L4.3.3	Mycobacterium tuberculosis
SAMN41811936	SRR29385434	WGS	LIAONING PROVINCIAL CENTER FOR DISEASE CONTROL AND PREVENTION	SRX24899421	Illumina NovaSeq 6000	PAIRED	PCR	GENOMIC	ILLUMINA	SRS21605667	SRP513650	['SAMN41811936','SRS21605667','200113_1.fq.gz','SRP513650','SRR29385434','PRJNA1123462','41811936','bp0','200113','SRX24899421','="WGSlib"&A13','1123462']	2020-07	2024-06-13T05:02:00.000Z			CHN	Asia	Liaoning	sputum	Homo sapiens	3	human																					1638	1638406200	517169597	PRJNA1123462									tuberculosis: human-adapted	L4	Mycobacterium tuberculosis	H37Rv
SAMEA9976571	ERR6865874	WGS	IMPERIAL COLLEGE LONDON	ERX6489302	Illumina HiSeq 2000	PAIRED	RANDOM	GENOMIC	ILLUMINA	ERS7654850	ERP123401	['ERS7654850','22011372','CA0489309','CA0489309_raw_wgs_R1R2','666870','ena-STUDY-IMPERIAL COLLEGE LONDON-12-08-2020-14:44:57:582-2394','ERX6489302','ERR6865874','CA0489309_raw_wgs','PRJEB39837','SAMEA9976571','ERP123401']	2009	2021-10-15T13:49:00.000Z			PER	South America	Lima		Homo sapiens	3	human																					388	388900500	167039757	PRJEB39837								['input','standford']	tuberculosis: unclassified		Mycobacterium tuberculosis
SAMN08708895	SRR6832419	WGS	SAN RAFFAELE	SRX3788623	Illumina HiSeq 2500	PAIRED	RANDOM	GENOMIC	ILLUMINA	SRS3041288	SRP128089	['SRS3041288','SRP128089','bp0','36-2139','36-2139_220816_UKR_220816_100.gatk.bam','36-2139_WGS','SAMN08708895','SRR6832419','PRJNA428596','428596','8708895','SRX3788623']		2018-03-14T10:29:00.000Z							Homo sapiens	3	human																					420	420098284	199815348	PRJNA428596			99.46	1604962	27	lineage2.2.1	MDR-TB	['diff','tbprofiler','tree','input']	tuberculosis: unclassified		Mycobacterium tuberculosis
SAMEA2534410	ERR552096	WGS	FZB	ERX511165	Illumina HiSeq 2500	PAIRED		GENOMIC	ILLUMINA	ERS457812	ERP010814	['ena-STUDY-FZB-22-06-2015-17:16:39:392-292','ERP010814','3793948','5494-07','ERS457812','ERX511165','287903','SAMEA2534410','ERR552096','PRJEB9680','5494-07_genoscreen_genoscreen_2013-03-28_101bp']		2015-06-25T08:07:00.000Z			DEU	Europe										S		S					S	S	S							834	834903370	543958855	PRJEB9680	CRyPTIC_WHO2021_PMC7612554							['Walker_2022','Menardo_2021','Menardo_2018','Napier_2020','input']	tuberculosis: human-adapted	L4.4.1.1	Mycobacterium tuberculosis
SAMN21856089	SRR16088237	WGS	NIH / NIAID	SRX12374482	NextSeq 500	PAIRED	RANDOM	GENOMIC	ILLUMINA	SRS10345392	SRP338907	['SRP338907','SAMN21856089','SRX12374482','SRR16088237','PRJNA766649','10252','21856089','SRS10345392','bp0','TBPO-710_lib33753_nextseq_n0277_151bp.filtered_2nd.1.fastq.gz','766649']	2019	2021-10-15T10:05:00.000Z		41.7151 N 44.8271 E	GEO	Asia	Tbilisi	sputum	Homo sapiens	3	human																					699	699372331	340822791	PRJNA766649			99.71	1296998	44	lineage4.3.3	Other	['diff','tbprofiler','input']	tuberculosis: unclassified		Mycobacterium tuberculosis
SAMEA115749649	ERR13290497	WGS	UNIVERSITY OF OXFORD, NUFFIELD DEPARTMENT OF MEDIC	ERX12660983	Illumina HiSeq 2000	PAIRED	RANDOM PCR	GENOMIC	ILLUMINA	ERS20265936	ERP161058	['1124794','ERS20265936','PRJEB76547','ERX12660983','534385c3f4a3','webin-reads-534385c3f4a3','41892050','b28b5ff0-515d-42d2-bc0f-19e45ec26bb9','ERP161058','SAMEA115749649','ERR13290497']	2018				SWE	Europe																										0	0	0	PRJEB76547								CRyPTIC_2024	tuberculosis: unclassified		Mycobacterium tuberculosis
SAMN17004147	SRR13199722	WGS	FCUL	SRX9633350	Illumina MiSeq	PAIRED	RANDOM	GENOMIC	ILLUMINA	SRS7833537	SRP295938	['18-011018-865_R1.fastq.gz','SRS7833537','Mbovis_7','bp0','SRR13199722','682618','SRP295938','SAMN17004147','PRJNA682618','SRX9633350','17004147']	2008	2020-12-04T14:41:00.000Z			PRT	Europe			Bos taurus	2	domestic cattle																					341	341534171	242575379	PRJNA682618			99.23	584024	31	La1.7.1	Other	['diff','tbprofiler','tree','input']	tuberculosis: animal-adapted	La1	Mycobacterium bovis
SAMEA13292671	ERR9119535	WGS	UNIVERSITY OF OXFORD, NUFFIELD DEPARTMENT OF MEDIC	ERX8662084	NextSeq 500	PAIRED	RANDOM	GENOMIC	ILLUMINA	ERS10895601	ERP136042	['30299167','PRJEB51410','862822','run.2047.1.cbd02646b5e05f6b5544793880768aa8','ERS10895601','ERP136042','ERX8662084','experiment.2047.c6dc7e10','project.SeqTreat_Borstel1','SAMEA13292671','ERR9119535','sample.2047.f0d64dd6']		2024-08-08T11:04:00.000Z																														686	686846678	307764395	PRJEB51410								CRyPTIC_SeqTreat_Borstel	tuberculosis: unclassified		Mycobacterium tuberculosis
SAMN15772994	SRR12420508	WGS	FUDAN UNIVERSITY	SRX8916771	Illumina HiSeq 2500	PAIRED	RANDOM PCR	GENOMIC	ILLUMINA	SRS7173342	SRP276868	['SAMN15772994','SRR12420508','SRS7173342','656167','15772994','SRX8916771','SRP276868','XZ10142_R1.fastq.gz','XZ10142','PRJNA656167','bp0','p481']	2010	2020-08-10T10:33:00.000Z			CHN	Asia	Tibet	sputum	Homo sapiens	3	human																					479	479006700	185295543	PRJNA656167			99.16	1678880	51	lineage4.5	Sensitive	['tree','input','diff','tbprofiler']	tuberculosis: unclassified		Mycobacterium tuberculosis
SAMN37848632	SRR26399566	WGS	UNIVERSITY OF MELBOURNE/ THE PETER DOHERTY INSTITUTE FOR INFECTION AND IMMUNITY	SRX22105425	Illumina HiSeq 4000	PAIRED	RANDOM	GENOMIC	ILLUMINA	SRS19170509	SRP466602	['Sample_713','SRR26399566','SRX22105425','SRS19170509','Sample_713_1.fastq.gz','37848632','1028637','SRP466602','PRJNA1028637','SAMN37848632','bp0']		2023-10-16T19:04:00.000Z		10.8231 N 106.6297 E	VNM	Asia	Ho Chi Minh City	sputum	Homo sapiens	3	human																					515	515927100	219857739	PRJNA1028637			99.41	1610568	55	lineage1.1.1.1	Sensitive	['input','diff','tbprofiler','tree']	tuberculosis: unclassified		Mycobacterium tuberculosis
SAMN43396936	SRR30443976	WGS	WADSWORTH CENTER	SRX25869164	NextSeq 550	PAIRED	RANDOM	GENOMIC	ILLUMINA	SRS22482728	SRP338930	['SRX25869164','766641','IDR2400003313-01-01','SRP338930','IDR2400003313-01-01.R1.fastq.gz','PRJNA766641','SAMN43396936','43396936','SRS22482728','SRR30443976']	2024	2024-08-28T16:57:00.000Z			USA	North America	New York state		Homo sapiens	3	human																					440	440010943	196478257	PRJNA766641									tuberculosis: unclassified		Mycobacterium tuberculosis
SAMEA4041332	['ERR1465845','ERR1465969']	WGS		['ERX1536446','ERX1536322']	Illumina HiSeq 2500	PAIRED	RANDOM	GENOMIC	ILLUMINA	ERS1212442		['5808234','ena-EXPERIMENT-UNIVERSITY OF BASEL-21-06-2016-07:30:55:141-124','ena-RUN-UNIVERSITY OF BASEL-21-06-2016-07:30:55:151-248','ena-STUDY-UNIVERSITY OF BASEL-19-10-2015-17:08:25:268-8','ERX1536446','ERP012852','ena-EXPERIMENT-UNIVERSITY OF BASEL-21-06-2016-07:30:55:151-248','ERR1465845','ERS1212442','343620','G04332','PRJEB11460','SAMEA4041332','ena-RUN-UNIVERSITY OF BASEL-21-06-2016-07:30:55:142-124','ERX1536322','ERR1465969']																																526	527417536	324967741	PRJEB11460			99.82	1514649	84	lineage4.8	HR-TB	['tree','tbprofiler','input','diff','Napier_2020']	tuberculosis: human-adapted	L4.8	Mycobacterium tuberculosis
SAMEA9976663	ERR6865966	WGS	IMPERIAL COLLEGE LONDON	ERX6489394	Illumina HiSeq 2000	PAIRED	RANDOM	GENOMIC	ILLUMINA	ERS7654942	ERP123401	['CA0699209','ena-STUDY-IMPERIAL COLLEGE LONDON-12-08-2020-14:44:57:582-2394','SAMEA9976663','22011464','ERX6489394','CA0699209_raw_wgs','ERS7654942','CA0699209_raw_wgs_R1R2','ERR6865966','ERP123401','666870','PRJEB39837']	2009	2021-10-15T13:50:00.000Z			PER	South America	Lima		Homo sapiens	3	human																					331	331496340	144098521	PRJEB39837			99.66	1737646	59	lineage4.3.3	HR-TB	['diff','input','tree','tbprofiler','standford']	tuberculosis: unclassified		Mycobacterium tuberculosis
SAMEA1707876	ERR228249	WGS	SC	ERX202908	Illumina HiSeq 2000	PAIRED	RANDOM	GENOMIC	ILLUMINA	ERS179913	ERP000276	['ERX202908','203976','SC_RUN_8898_6#52','ERS179913','S00009394-sc-2012-10-08T11:23:03Z-1493212','SAMEA1707876','Mycobacterium tuberculosis pilot-sc-2010-07-26','ERR228249','ERP000276','SC_EXP_8898_6#52','PRJEB2221','1920003']		2013-02-16T10:51:00.000Z																														305	305194200	136450444	PRJEB2221			99.41	2855264	63	lineage3.1.1	Sensitive	['tbprofiler','diff','tree','input']	tuberculosis: unclassified		Mycobacterium tuberculosis
SAMEA4975776	ERR2843540	WGS	OXFORD UNIVERSITY CLINICAL RESEARCH UNIT	ERX2850265	Illumina HiSeq 2500	PAIRED	RANDOM	GENOMIC	ILLUMINA	ERS2793848	ERP111479	['ERS2793848','PRJEB29199','ena-STUDY-Oxford University Clinical Research Unit-16-10-2018-09:16:00:490-15','ena-RUN-Oxford University Clinical Research Unit-16-10-2018-09:15:53:948-109','508067','10514809','5826-TB-CPath-Thuong-IS-1026-2203','SAMEA4975776','ERR2843540','ERP111479','ena-EXPERIMENT-Oxford University Clinical Research Unit-16-10-2018-09:15:53:948-109','ERX2850265']		2018-12-03T01:34:00.000Z																														254	254395438	116261678	PRJEB29199								input	tuberculosis: unclassified		Mycobacterium tuberculosis
SAMEA3318426	ERR841451	WGS	STPH	ERX921538	Illumina HiSeq 2000	SINGLE	RANDOM	GENOMIC	ILLUMINA	ERS693907	ERP010057	['310441','ena-RUN-STPH-31-03-2015-10:28:41:994-70','4449679','SAMEA3318426','ERP010057','ERS693907','ERR841451','N1244','ERX921538','ena-EXPERIMENT-STPH-31-03-2015-10:28:41:994-70','PRJEB9003','ena-STUDY-STPH-31-03-2015-10:28:44:864-101']		2016-01-31T08:05:00.000Z																														301	301935453	230268721	PRJEB9003								Menardo_2021	tuberculosis: human-adapted	L2	Mycobacterium tuberculosis
SAMEA7527851	ERR4799265	WGS	FOUNDATION FOR MEDICAL RESEARCH INDIA	ERX4668682	NextSeq 500	PAIRED	RANDOM	GENOMIC	ILLUMINA	ERS5284322	ERP124850	['ERX4668682','PRJEB41116','sample.27730','773292','project.Mumbai','ERR4799265','22461396','SAMEA7527851','ERS5284322','run.27730','experiment.27730','ERP124850']		2021-11-10T01:47:00.000Z			IND	Asia	Mumbai											S	S					S					S			511	511768898	231091418	PRJEB41116	Walker_2022		99.7	1569243	52	lineage4.8	Sensitive	['tree','input','Walker_2022','CRyPTIC_IND','tbprofiler','diff']	tuberculosis: unclassified		Mycobacterium tuberculosis
SAMN06279773	SRR5217415	WGS	MAHIDOL UNIVERSITY	SRX2527564	Illumina HiSeq 2000	PAIRED	RANDOM	GENOMIC	ILLUMINA	SRS1948424	SRP098562	['SRP098562','BJ27','16922_2.fastq.gz','6279773','bp0','SRS1948424','SAMN06279773','16922','369219','SRR5217415','PRJNA369219','SRX2527564']	2000-09	2017-01-30T09:56:00.000Z		15.8700 N 100.9925 E	THA	Asia		cerebrospinal fluid	Homo sapiens	3	human																					5000	5000070448	3430617558	PRJNA369219			99.48	1420955	33	lineage2.2.1.2	Sensitive	['tree','tbprofiler','diff','input']	tuberculosis: unclassified		Mycobacterium tuberculosis
SAMEA11207339	ERR7801914	WGS	UNIVERSITY OF BASEL, SWITZERLAND	ERX7369602	Illumina NovaSeq 6000	SINGLE		GENOMIC	ILLUMINA	ERS8856839	ERP134075	['24685524','ERP134075','9bc3fa2b-c877-4dc7-b821-d8f2b9e08e1b','ERR7801914','ena-EXPERIMENT-TAB-21-12-2021-17:16:01:209-9909','G46730','794708','PRJEB49562','ena-RUN-TAB-21-12-2021-17:16:01:209-9910','ERX7369602','ERS8856839','SAMEA11207339']	2019	2022-07-28T01:07:00.000Z			TZA	Africa			Homo sapiens	3	human																					455	455559086	137755660	PRJEB49562								input	tuberculosis: unclassified		Mycobacterium tuberculosis
SAMN41416723	SRR29050917	WGS	FIND, THE FOUNDATION FOR INNOVATIVE NEW DIAGNOSTICS	SRX24575620	Illumina HiSeq 2000	PAIRED	RANDOM	GENOMIC	ILLUMINA	SRS21315709	SRP507535	['SRR29050917','41416723','PRJNA1109295','SAMN41416723','24146D_E8DFFF4676A4_1841','SRX24575620','24146D_E8DFFF4676A4','SRS21315709','TB-IS-1026-1841_S63_R1_001.fastq.gz','SRP507535','1109295']	2012	2024-05-16T09:57:00.000Z			VNM	Asia			Homo sapiens	3	human																					343	343416280	149094159	PRJNA1109295								WHO_mutations_2023	tuberculosis: unclassified		Mycobacterium tuberculosis
SAMN07373413	SRR6063519	WGS	NML	SRX3208553	Illumina MiSeq	PAIRED	RANDOM	GENOMIC	ILLUMINA	SRS2533649	SRP118711	['SRP118711','SAMN07373413','1001234','388806','SRX3208553','7373413','PRJNA388806','NMLa52b2656-af58-4a51-9632-37e952f01a36','SRR6063519','SRS2533649']		2017-09-23T15:49:00.000Z			CAN	North America	Nunavut																									1092	1092084031	762392487	PRJNA388806			99.71	202159	12	lineage4.8	Sensitive	['tbprofiler','input','Napier_2020']	tuberculosis: human-adapted	L4.8	Mycobacterium tuberculosis
SAMN30381210	SRR21239907	WGS	STANFORD UNIVERSITY	SRX17249334	NextSeq 500	PAIRED	RANDOM	GENOMIC	ILLUMINA	SRS14814317	SRP394383	['SRS14814317','870648','pgy_406_R1.fastq.gz','SAMN30381210','pgy_406','SRX17249334','bp0','SRP394383','30381210','PRJNA870648','SRR21239907']	2021	2022-08-26T23:39:00.000Z			PRY	South America	Asuncion	sputum	Homo sapiens	3	human																					229	229028948	105958819	PRJNA870648								['standford','input']	tuberculosis: unclassified		Mycobacterium tuberculosis
SAMEA2342451	ERR502419	WGS	SC	ERX467776	Illumina HiSeq 2000	PAIRED	RANDOM	GENOMIC	ILLUMINA	ERS400136	ERP003508	['H131540884h-sc-1657943','PRJEB4239','2776831','ERR502419','SC_EXP_12274_8#85','SC_RUN_12274_8#85','ERS400136','ERP003508','230309','ERX467776','Isoniazid_resistant_TB_outbreak_investigation-sc-2013-07-02T11:32:57Z-2688','SAMEA2342451']		2014-06-10T21:20:00.000Z																														306	306151000	119846924	PRJEB4239			99.83	2739888	63	lineage4.6.2.2	HR-TB	['input','tree','tbprofiler','diff','Menardo_2021']	tuberculosis: human-adapted	L4	Mycobacterium tuberculosis
SAMN25078165	SRR17657925	WGS	RUTGERS UNIVERSITY NEWARK	SRX13826060	Illumina NovaSeq 6000	PAIRED	RANDOM	GENOMIC	ILLUMINA	SRS11705284	SRP355687	['SRX13826060','TDR106_1.fastq.gz','PRJNA798436','SRS11705284','TDR106','SAMN25078165','SRR17657925','=A74','25078165','798436','bp0','SRP355687']		2022-01-18T19:32:00.000Z			KOR	Asia																										5039	5039100833	1524715398	PRJNA798436			99.55	1853796	62	lineage2.2.2	MDR-TB	['diff','input','tree','tbprofiler']	tuberculosis: unclassified		Mycobacterium tuberculosis
SAMEA14493358	ERR9806783	WGS	UNIVERSITY OF ANTWERP	ERX9353769	Illumina HiSeq 2500	PAIRED	RANDOM PCR	GENOMIC	ILLUMINA	ERS12121722	ERP134958	['ERP134958','844747','ERS12121722','ERX9353769','28830733','ena-EXPERIMENT-TAB-31-05-2022-21:20:15:568-1754','ERR9806783','cheddar_cheese','PRJEB50385','SAMEA14493358','ena-RUN-TAB-31-05-2022-21:20:15:568-1755']	2013	2022-06-25T18:24:00.000Z			ZAF	Africa		sputum	Homo sapiens	3	human																					924	924243518	478569567	PRJEB50385			99.07	363475	12	lineage2.2.2	Sensitive	['input','tbprofiler']	tuberculosis: unclassified		Mycobacterium tuberculosis
SAMN05575739	SRR4035585	WGS	HARVARD MEDICAL SCHOOL	SRX2026742	Illumina HiSeq 2000	PAIRED	RANDOM	GENOMIC	ILLUMINA	SRS1621077	SRP082185	['SRS1621077','740-L3B2b_2.fastq.gz','PRJNA323744','SAMN05575739','SRR4035585','SRP082185','SRX2026742','5575739','323744','P22-Lung3-B2']	2013-06	2016-08-16T13:44:00.000Z		29.6483 S 30.3318 E	ZAF	Africa	Kwazulu-Natal	lung	Homo sapiens	3	human																					361	361309118	244314833	PRJNA323744								['input','Napier_2020','intrapatient_ZAF','denylist']	tuberculosis: human-adapted	L4.3.4.2.1	Mycobacterium tuberculosis
SAMEA112805521	ERR11081791	WGS	FZB	ERX10529160	NextSeq 500	PAIRED		GENOMIC	ILLUMINA	ERS14813067	ERP010814	['ena-EXPERIMENT-TAB-22-03-2023-09:39:46:187-141898','PRJEB9680','33893618','ERS14813067','ERX10529160','SAMEA112805521','287903','ERP010814','ena-RUN-TAB-22-03-2023-09:39:46:187-141899','ena-STUDY-FZB-22-06-2015-17:16:39:392-292','ERR11081791','5731-13']		2023-07-21T04:10:00.000Z																														638	638057374	274612832	PRJEB9680			99.81	1750050	60	lineage4.3.4.2	Other	['input','tree','diff','tbprofiler']	tuberculosis: unclassified		Mycobacterium tuberculosis
SAMN03287572	SRR1765879	WGS	DUKE	SRX847417	Illumina HiSeq 2500	PAIRED	RANDOM	GENOMIC	ILLUMINA	SRS822890	SRP052576	['PRJNA272873','SRP052576','SRS822890','SAMN03287572','SRR1765879','SRX847417','3287572','272873','GG-219-11']	2011	2015-01-20T16:30:00.000Z		14.633 N 90.5 W	GTM	North America			Homo sapiens	3	human																					2562	2562505340	1553316039	PRJNA272873			99.57	1635237	37	lineage2.2.1	Other	['standford','diff','Nimmo_2024','tree','input','tbprofiler']	tuberculosis: human-adapted	L2	Mycobacterium tuberculosis
SAMEA115745969	ERR13284736	WGS	UNIVERSITY OF OXFORD, NUFFIELD DEPARTMENT OF MEDIC	ERX12655162	NextSeq 500	PAIRED	RANDOM PCR	GENOMIC	ILLUMINA	ERS20255853	ERP161058	['b28b5ff0-515d-42d2-bc0f-19e45ec26bb9','ERR13284736','dd75951fbded','ERS20255853','SAMEA115745969','1124794','ERX12655162','ERP161058','PRJEB76547','41889532','webin-reads-dd75951fbded']	2020	2024-08-10T12:01:00.000Z			DEU	Europe																										692	692542887	298900354	PRJEB76547								CRyPTIC_2024	tuberculosis: unclassified		Mycobacterium tuberculosis
SAMN18117920	SRR13837534	WGS	UNIVERISTY OF ANTWERP	SRX10215987	Illumina HiSeq 2500	PAIRED		GENOMIC	ILLUMINA	SRS8360747	SRP308980	['ID3113220134','SRS8360747','bp0','18117920','SAMN18117920','PRJNA706121','SRR13837534','SRX10215987','706121','COV100-FASTA24-MCOV100-CONTMint-CPER5-SEED3113220134','SRP308980','STUDYCOV100-FASTA24-MCOV100-CONTMint-CPER5-SEED3113220134.R1.fastq.gz']	2021	2021-03-03T03:50:00.000Z						simulated/in silico																								464	464368500	245490877	PRJNA706121								['laboratory_synthetic','input','denylist']	tuberculosis: human-adapted	L4	Mycobacterium tuberculosis	H37Rv
SAMN31887186	SRR22424756	WGS	NATIONAL TUBERCULOSIS INSTITUTE,BANGALORE	SRX18394394	Illumina MiSeq	PAIRED		GENOMIC	ILLUMINA	SRS15878720	SRP410119	['SRR22424756','SRS15878720','12S11R5_R1.fastq.gz','905883','PRJNA905883','12S11R5','72','SRP410119','31887186','bp0','SAMN31887186','SRX18394394']	2022	2022-11-28T01:15:00.000Z		13.00112 N 77.58307 E	IND	Asia		sputum	Homo sapiens	3	human																					428	428673864	249636872	PRJNA905883			99.4	1380636	72	lineage3.1.2	MDR-TB	['tree','diff','tbprofiler','input']	tuberculosis: unclassified		Mycobacterium tuberculosis
SAMN06092621	SRR5067533	WGS	UNIVERSITY OF MELBOURNE	SRX2387831	Illumina HiSeq 2500	PAIRED	RANDOM	GENOMIC	ILLUMINA	SRS1829774	SRP094134	['6092621','SRS1829774','bp0','02MTB0946_S187_L002_2.fastq.gz','HCMC0924','SRX2387831','SAMN06092621','SRP094134','PRJNA355614','SRR5067533','355614']	2010-01	2016-12-01T21:03:00.000Z		10.82 N 106.63 E	VNM	Asia	Ho Chi Minh City	sputum	Homo sapiens	3	human																					404	404077236	191147219	PRJNA355614			99.49	1456340	49	lineage2.2.1.1	Other	['input','tbprofiler','Menardo_2021','Napier_2020','diff','tree']	tuberculosis: human-adapted	L2.2.1.1	Mycobacterium tuberculosis
SAMEA112800986	ERR11050995	WGS	FZB	ERX10497786	NextSeq 2000	PAIRED		GENOMIC	ILLUMINA	ERS14808532	ERP010814	['ERS14808532','ena-STUDY-FZB-22-06-2015-17:16:39:392-292','PRJEB9680','21006408','ena-EXPERIMENT-TAB-21-03-2023-10:58:00:146-108249','287903','ERX10497786','ena-RUN-TAB-21-03-2023-10:58:00:146-108250','SAMEA112800986','ERP010814','ERR11050995','33853042']		2023-07-20T23:22:00.000Z																														701	701095850	259691220	PRJEB9680			99.38	1599764	53	lineage4.5	Sensitive	['diff','tree','tbprofiler','input']	tuberculosis: unclassified		Mycobacterium tuberculosis
SAMN07765884	SRR6152880	WGS	BC CENTRE FOR DISEASE CONTROL PUBLIC HEALTH LABORATORY	SRX3264956	HiSeq X Ten	PAIRED	RANDOM	GENOMIC	ILLUMINA	SRS2577178	SRP119652	['SAMN07765884','SRR6152880','PRJNA413593','413593','SRX3264956','SRS2577178','SRP119652','7765884','BC05-Mtb181','BC05-Mtb181_1.fastq.gz']	2005	2017-10-10T12:52:00.000Z		49.15 N 123.7 W	CAN	North America	British Columbia		Homo sapiens	3	human					S		R					S	S	S							666	666064250	342450132	PRJNA413593	CRyPTIC_WHO2021_PMC7612554		99.36	1712990	49	lineage1.2.1.2.1	HR-TB	['Napier_2020','tree','input','tbprofiler','diff','Walker_2022']	tuberculosis: human-adapted	L1	Mycobacterium tuberculosis
SAMN40032020	SRR28046351	WGS	CHRISTIAN MEDICAL COLLAGE, VELLORE	SRX23697509	Illumina NovaSeq 6000	PAIRED	RANDOM	GENOMIC	ILLUMINA	SRS20527434	SRP226525	['SRS20527434','901010881_R1.fastq.gz','40032020','SRX23697509','PRJNA575883','SRP226525','SRR28046351','575883','SAMN40032020','901010881']	2022	2024-02-22T07:28:00.000Z		21.7679 N 78.8718 E	IND	Asia	Madhya Pradesh - Bhairopur		Homo sapiens	3	human																					1329	1329049754	543143927	PRJNA575883			99.18	1812831	54	lineage3.1.2	HR-TB	['input','tbprofiler','tree','diff']	tuberculosis: unclassified		Mycobacterium tuberculosis
SAMN21983516	SRR16156816	WGS	TGEN NORTH	SRX12441542	NextSeq 500	PAIRED	RANDOM	GENOMIC	ILLUMINA	SRS10407694	SRP339714	['767684','SRS10407694','PRJNA767684','TB-R23386-054_S8_R1_001.fastq.gz','SRR16156816','SRX12441542','SRP339714','SAMN21983516','21983516','R23386']		2021-10-01T18:33:00.000Z							Homo sapiens	3	human																					759	759451808	300128147	PRJNA767684			99.52	1714599	58	lineage2.2.1	Pre-XDR-TB	['input','tbprofiler','tree','diff']	tuberculosis: unclassified		Mycobacterium tuberculosis
SAMEA7562952	ERR4830512	WGS	AFRICAN HEALTH RESEARCH INSTITUTE	ERX4700496	NextSeq 550	PAIRED	RANDOM	GENOMIC	ILLUMINA	ERS5319585	ERP124989	['sample.26464','experiment.26464','ERX4700496','run.26464','SAMEA7562952','22478519','ERP124989','773315','ERR4830512','project.MXDRTB1','ERS5319585','PRJEB41248']		2021-11-11T09:57:00.000Z			ZAF	Africa						S				S	I	S	S	S			R	S	S	S	S	S	S	S	S	917	917032362	412128328	PRJEB41248	['Walker_2022','CRyPTIC_reuse_table']		99.46	1648397	52	lineage4.1.2	Sensitive	['tree','CRyPTIC_AHRI','input','Walker_2022','diff','CRyPTIC_reuse_table','tbprofiler']	tuberculosis: unclassified		Mycobacterium tuberculosis
SAMN20512406	SRR15316021	WGS	SCHOOL OF PUBLIC HEALTH, FUDAN UNIVERSITY	SRX11620319	Illumina HiSeq 2000	PAIRED	PCR	GENOMIC	ILLUMINA	SRS9655581	SRP330727	['751240','SAMN20512406','SRR15316021','20512406','SRS9655581','B19','SRP330727','B19_R1.fastq.gz','PRJNA751240','bp0','1998-North-016','SRX11620319']	1998	2021-08-01T01:19:00.000Z		30.22 N 120.15 E	CHN	Asia	Zheijiang	sputum	Homo sapiens	3	human																					1864	1864830900	683685054	PRJNA751240			99.52	1836149	62	lineage2.2.1	Sensitive	['tree','timelapse_Zhejiang_CHN','input','tbprofiler','diff']	tuberculosis: unclassified		Mycobacterium tuberculosis
SAMN37210353	SRR25827380	WGS	HAYSTACKANALYTICS PVT. LTD.	SRX21549053	NextSeq 550	PAIRED	PCR	GENOMIC	ILLUMINA	SRS18757057	SRP457772	['bp0','PRJNA1011210','SRP457772','HAPL_372','SRS18757057','SRR25827380','37210353','1011210','SRX21549053','HAPL_372_R1.fastq.gz','SAMN37210353']	2021	2023-08-31T12:27:00.000Z		20.5937 N 78.9629 E	IND	Asia		sputum	Homo sapiens	3	human																					1024	1024307982	399571935	PRJNA1011210								['input','denylist']	tuberculosis: unclassified		Mycobacterium tuberculosis
SAMEA7561607	ERR4829169	WGS	SAN RAFFAELE SCIENTIFIC INSTITUTE	ERX4699153	NextSeq 500	PAIRED	RANDOM	GENOMIC	ILLUMINA	ERS5318242	ERP124983	['ERR4829169','773309','ERP124983','ERX4699153','project.Italy','sample.16378','SAMEA7561607','ERS5318242','PRJEB41242','22477176','experiment.16378','run.16378']		2021-11-11T07:01:00.000Z			ITA	Europe						S				S	S	R	S	S				R		S	S	S	S	S	R	445	445397492	187524479	PRJEB41242	['Walker_2022','CRyPTIC_reuse_table']		99.49	1693919	55	lineage2.2.1	MDR-TB	['input','tree','CRyPTIC_SanRaffaele','CRyPTIC_reuse_table','Walker_2022','diff','tbprofiler']	tuberculosis: unclassified		Mycobacterium tuberculosis
SAMEA115738432	ERR13260689	WGS	UNIVERSITY OF OXFORD, NUFFIELD DEPARTMENT OF MEDIC	ERX12631102	Illumina NovaSeq 6000	PAIRED	RANDOM PCR	GENOMIC	ILLUMINA	ERS20248076	ERP161058	['ERX12631102','ERR13260689','41857536','115c2942d66d','PRJEB76547','webin-reads-115c2942d66d','b28b5ff0-515d-42d2-bc0f-19e45ec26bb9','1124794','SAMEA115738432','ERS20248076','ERP161058']	2021	2024-08-19T16:01:00.000Z			PER	South America																										826	826965392	279892349	PRJEB76547								CRyPTIC_2024	tuberculosis: unclassified		Mycobacterium tuberculosis
SAMEA5561517	ERR3275290	WGS	RIVM - NATIONAL INSTITUTE FOR PUBLIC HEALTH AND TH	ERX3302163	Illumina HiSeq 2500	SINGLE	RANDOM	GENOMIC	ILLUMINA	ERS3363550	ERP114661	['PRJEB32037','ERS3363550','11396330','SAMEA5561517','ena-STUDY-RIVM - National Institute for Public Health and the Environment-04-04-2019-10:46:49:835-53','ERX3302163','ERR3275290','532369','ena-RUN-RIVM - National Institute for Public Health and the Environment-10-04-2019-10:49:29:997-135','ena-EXPERIMENT-RIVM - National Institute for Public Health and the Environment-10-04-2019-10:49:29:997-135','16-0348','ERP114661']		2019-06-11T06:04:00.000Z			NLD	Europe																										459	459974310	136187297	PRJEB32037								Napier_2020	tuberculosis: human-adapted	L1.1.2	Mycobacterium tuberculosis
SAMEA9976097	ERR6865401	WGS	IMPERIAL COLLEGE LONDON	ERX6488829	Illumina HiSeq 2000	PAIRED	RANDOM	GENOMIC	ILLUMINA	ERS7654377	ERP123401	['PRJEB39837','ERS7654377','ERR6865401','22010899','CA0056710','CA0056710_raw_wgs_R1R2','SAMEA9976097','ERX6488829','666870','CA0056710_raw_wgs','ena-STUDY-IMPERIAL COLLEGE LONDON-12-08-2020-14:44:57:582-2394','ERP123401']	2010	2021-10-15T12:59:00.000Z			PER	South America	Lima		Homo sapiens	3	human																					318	318179348	139248100	PRJEB39837			99.61	1664677	57	lineage4.1.1	Sensitive	['standford','input','tree','diff','tbprofiler']	tuberculosis: unclassified		Mycobacterium tuberculosis
SAMN31673565	SRR22249824	WGS	INSTITUTE OF CLINICAL PATHOLOGY AND MEDICAL RESEARCH	SRX18226536	NextSeq 500	PAIRED	RANDOM	GENOMIC	ILLUMINA	SRS15722884	SRP407089	['19-1773-0175_1.fastq.gz','SRS15722884','19-1773-0175','SRP407089','899911','PRJNA899911','SAMN31673565','31673565','bp0','SRR22249824','SRX18226536']	2019	2022-11-09T19:19:00.000Z			AUS	Oceania	NSW		Homo sapiens	3	human																					503	503609934	215567092	PRJNA899911			99.61	1882144	60	lineage2.2.1	Sensitive	['input','tbprofiler','diff','tree']	tuberculosis: unclassified		Mycobacterium tuberculosis
SAMEA2534956	ERR552855	WGS	FZB	ERX511924	Illumina HiSeq 2500	PAIRED		GENOMIC	ILLUMINA	ERS458358	ERP010814	['ERP010814','ERR552855','ena-STUDY-FZB-22-06-2015-17:16:39:392-292','287903','ERS458358','130-11','3794234','ERX511924','PRJEB9680','130-11_genoscreen_genoscreen_2013-03-28_101bp','SAMEA2534956']		2015-06-25T07:29:00.000Z																														1315	1315801336	907860019	PRJEB9680			99.69	1316832	28	lineage4.7	Sensitive	['input','tbprofiler','Napier_2020','diff','tree']	tuberculosis: human-adapted	L4.7	Mycobacterium tuberculosis
SAMN04385696	SRR3085314	WGS	SAN RAFFAELE INSTITUTE	SRX1516971	Illumina HiSeq 2500	PAIRED	RANDOM	GENOMIC	ILLUMINA	SRS1237722	SRP068011	['SRR3085314','4385696','SRX1516971','IT_106_WGS','SRP068011','SAMN04385696','SRS1237722','IT_106_GCTACGCT-CTCTCTAT_L002_R2.fastq.gz','PRJNA306588','306588','IT_106']	2013	2016-01-05T04:38:00.000Z			ITA	Europe			Homo sapiens	3	human																					378	378770604	198325737	PRJNA306588			99.46	1693846	37	lineage2.2.1	Pre-XDR-TB	['input','Nimmo_2024','tbprofiler','tree','diff']	tuberculosis: human-adapted	L2	Mycobacterium tuberculosis
