## Supplemental Table 7 for "UShER-TB: Scalable, Comprehensive, Accessible Phylogenomic Analysis of *Mycobacterium tuberculosis*" (part 103 of 141)

sample_index	run_index	assay_type	center_name	SRX_id	instrument	librarylayout	libraryselection	librarysource	platform	SRS_id	sra_study	primary_search	date_collected	date_sequenced	host_disease	latlon	country	continent	region	isolation_source	host_scienname	host_confidence	host_commonname	pheno_AMIKACIN	pheno_CAPREOMYCIN	pheno_CIPROFLOXACIN	pheno_CYCLOSERINE	pheno_ETHAMBUTOL	pheno_ETHIONAMIDE	pheno_ISONIAZID	pheno_KANAMYCIN	pheno_MOXIFLOXACIN	pheno_OFLOXACIN	pheno_PAS	pheno_PYRAZINAMIDE	pheno_RIFAMPICIN	pheno_STREPTOMYCIN	pheno_BEDAQUILINE	pheno_CLOFAZIMINE	pheno_DELAMANID	pheno_LEVOFLOXACIN	pheno_LINEZOLID	pheno_RIFABUTIN	mbases_sum	bases_sum	bytes_sum	BioProject	pheno_source	coinfection	tbprof_pct_reads_mapped	tbprof_num_reads_mapped	tbprof_median_coverage	tbprof_sublin	tbprof_drtype	collection	clade	lineage	organism	strain
SAMEA961610	ERR025833	WGS	SC	ERX2005830	Illumina Genome Analyzer II	PAIRED	RANDOM	GENOMIC	ILLUMINA	ERS013327	ERP000276	['ERR025833','PRJEB2221','SC_RUN_5237_2#1','112647','ERP000276','SC_EXP_5237_2#1','SAMEA961610','BIR_01-sc-2010-07-26-254171','ERX2005830','ERS013327','203976','Mycobacterium tuberculosis pilot-sc-2010-07-26']	2006	2012-07-23T09:39:00.000Z			GBR	Europe	Midlands		Homo sapiens	3	human					S		S					S	S								495	495082112	345062689	PRJEB2221	CRyPTIC_WHO2021_PMC7612554		99.43	611065	13	lineage3.1.1	Sensitive	['Menardo_2018','Napier_2020','Walker_2022','tbprofiler','input','Menardo_2021']	tuberculosis: human-adapted	L3.1.1	Mycobacterium tuberculosis
SAMN14343865	SRR11564452	AMPLICON	RUTGERS UNIVERSITY NEWARK	SRX8133747	Illumina MiSeq	PAIRED	PCR	GENOMIC	ILLUMINA	SRS6497186	SRP256991	['14343865','608715','SRR11564452','SRP256991','SRS6497186','2492-DA-0642','PRJNA608715','2492-DA-0642_S164_L001_R1_001.fastq','SAMN14343865','SRX8133747']		2020-04-17T19:27:00.000Z			GHA	Africa		sputum	Homo sapiens	3	human																					16	16721740	8681550	PRJNA608715									tuberculosis: unclassified		Mycobacterium tuberculosis
SAMN09651598	SRR7517729	WGS	SWISS TROPICAL AND PUBLIC HEALTH INSTITUTE	SRX4387791	Illumina HiSeq 2500	PAIRED	RANDOM	GENOMIC	ILLUMINA	SRS3544254	SRP153329	['SRR7517729','BSSE_QGF_57471','SRP153329','9651598','BSSE_QGF_57471_CAJCMANXX_8_G08775_AAGAGGCA_TCTCTCCG_S72_L008_R2_001.fastq.gz','SAMN09651598','PRJNA454477','G08775','SRX4387791','454477','SRS3544254']		2018-07-13T08:20:00.000Z			CHE	Europe		sputum	Homo sapiens	3	human																					381	381812320	176779340	PRJNA454477								input	tuberculosis: unclassified		Mycobacterium tuberculosis
SAMN19688033	SRR14801716	WGS	SIMON FRASER UNIVERSITY	SRX11134801	NextSeq 500	PAIRED	RANDOM	GENOMIC	ILLUMINA	SRS9198191	SRP323639	['SAMN19688033','PRJNA736718','SRP323639','19688033','SRX11134801','bp0','TB-222-5569-19_S214_R1_001.fastq.gz','SRR14801716','TB-222-5569-19_S214','SRS9198191','736718']	2019	2021-06-13T22:43:00.000Z		47.03278 N 28.89972 E	MDA	Europe			Homo sapiens	3	human																					445	445020556	187529486	PRJNA736718			99.47	1460535	49	lineage2.2.1	MDR-TB	['tbprofiler','tree','diff','input']	tuberculosis: unclassified		Mycobacterium tuberculosis
SAMN09425772	SRR7517723	WGS	SWISS TROPICAL AND PUBLIC HEALTH INSTITUTE	SRX4387796	Illumina HiSeq 2500	PAIRED	RANDOM	GENOMIC	ILLUMINA	SRS3544260	SRP153329	['SRP153329','SAMN09425772','454477','9425772','PRJNA454477','BSSE_QGF_52206_C9J4AANXX_2_G07226_CGTACTAG_CTCTCTAT_S5_L002_R1_001_MM_1.fastq.gz','SRR7517723','SRX4387796','G07226','BSSE_QGF_52206','SRS3544260']		2018-07-13T08:20:00.000Z			CHE	Europe		sputum	Homo sapiens	3	human																					479	479384380	220118283	PRJNA454477			99.28	1565244	35	lineage4.2.1	MDR-TB	['Napier_2020','diff','tbprofiler','input','tree']	tuberculosis: human-adapted	L4.2.1	Mycobacterium tuberculosis
SAMN15718495	SRR12380542	WGS	DIVISION OF GENOMIC MEDICINE AND INNOVATION SUPPORT	SRX8879182	NextSeq 500	SINGLE	RANDOM PCR	GENOMIC	ILLUMINA	SRS7139664	SRP275727	['bp0','SRX8879182','650561','MTBDR181028','SRP275727','PRJNA650561','15718495','SRS7139664','SAMN15718495','SRR12380542','MTBDR181028_S110_good_1.fastq.gz']	2019	2020-08-03T22:13:00.000Z		15.87 N 100.99 E	THA	Asia		sputum	Homo sapiens	3	human																					94	94786541	45247628	PRJNA650561									tuberculosis: unclassified		Mycobacterium tuberculosis
SAMN37815248	SRR26387499	WGS	ST. PETERSBURG PASTEUR INSTITUTE	SRX22093580	Illumina HiSeq 4000	PAIRED	RANDOM	GENOMIC	ILLUMINA	SRS19159518	SRP466386	['Mycobacterium tuberculosis 13m','396y_7_1_13m-IM148_S13_R1.fastq.gz','PRJNA1028254','SAMN37815248','1028254','37815248','SRX22093580','SRS19159518','bp0','SRR26387499','SRP466386']	2023	2023-10-15T09:32:00.000Z		59.56 N 30.18 E	RUS	Europe	Saint Petersburg	lung	Mus musculus	2	mouse																					249	249064682	133842122	PRJNA1028254			99.54	2137620	51	lineage2.2.2	MDR-TB	['diff','tree','input','tbprofiler']	tuberculosis: unclassified		Mycobacterium tuberculosis
SAMN16833665	SRR13120443	WGS	FEDERAL STATE PUBLIC SCIENTIFIC INSTITUTION "SCIENTIFIC CENTER FOR FAMILY HEALTH AND HUMAN REPRODUCT	SRX9562505	NextSeq 550	PAIRED		GENOMIC	ILLUMINA	SRS7761193	SRP293813	['679443','16833665','SRR13120443','PRJNA679443','SRP293813','63_yak_1.fastq','63_yak','bp0','SRX9562505','SRS7761193','SAMN16833665']	2013-12	2020-11-23T18:17:00.000Z		66.40000 N 129.16667 E	RUS	Europe	Republic of Yakutia		Homo sapiens	3	human																					528	528626074	199282567	PRJNA679443			99.41	1824362	61	lineage2.2.1	MDR-TB	['tree','diff','input','tbprofiler']	tuberculosis: unclassified		Mycobacterium tuberculosis
SAMN15406869	SRR12120026	AMPLICON	GENOSCREEN	SRX8641414	NextSeq 500	PAIRED	PCR	GENOMIC	ILLUMINA	SRS6926136	SRP269393	['SRP269393','bp0','SRX8641414','SAMN15406869','44-16_S44_L001_R1_001.fastq.gz','DRC_Deeplex1036','15406869','SRR12120026','SRS6926136','44-16','643242','PRJNA643242']	2017	2020-06-30T17:26:00.000Z			COD	Africa		sputum	Homo sapiens	3	human																					60	60344190	37758891	PRJNA643242									tuberculosis: unclassified		Mycobacterium tuberculosis
SAMN12565818	SRR9971308	WGS	UNIVERSITY COLLEGE LONDON	SRX6718311	NextSeq 500	PAIRED	RANDOM	GENOMIC	ILLUMINA	SRS5270847	SRP218410	['SAMN12565818','PRJNA559528','13_F8064B','SRP218410','SRR9971308','13_F8064B_R1.fastq.gz','SRS5270847','12565818','SRX6718311','559528']	2017	2019-08-15T06:50:00.000Z		29.88 S 30.99 E	ZAF	Africa	Durban	sputum	Homo sapiens	3	human																					1176	1176433148	504620917	PRJNA559528			99.3	1745457	49	lineage2.2.2	Pre-XDR-TB	['Nimmo_2024','diff','tree','input','tbprofiler']	tuberculosis: human-adapted	L2	Mycobacterium tuberculosis
SAMN09651582	SRR7517797	WGS	SWISS TROPICAL AND PUBLIC HEALTH INSTITUTE	SRX4387723	Illumina HiSeq 2500	PAIRED	RANDOM	GENOMIC	ILLUMINA	SRS3544189	SRP153329	['PRJNA454477','BSSE_QGF_57447_CAJCMANXX_8_G08751_TAGGCATG_TCTCTCCG_S48_L008_R1_001.fastq.gz','G08751','SRP153329','SAMN09651582','BSSE_QGF_57447','454477','SRX4387723','9651582','SRR7517797','SRS3544189']		2018-07-13T08:21:00.000Z			CHE	Europe		sputum	Homo sapiens	3	human																					513	513069900	244178547	PRJNA454477			99.53	1714983	39	lineage4.6.2.2	HR-TB	['diff','tbprofiler','tree','input']	tuberculosis: unclassified		Mycobacterium tuberculosis
SAMEA10030183	ERR7911432	WGS	FZB	ERX7478829	NextSeq 500	PAIRED		GENOMIC	ILLUMINA	ERS7708390	ERP132622	['ERR7911432','ERX7478829','794636','ERS7708390','24682150','PRJEB48275','F-4-006','SAMEA10030183','ena-EXPERIMENT-FZB-05-01-2022-10:45:57:320-590','ERP132622','ena-STUDY-FZB-22-10-2021-10:26:06:450-343','ena-RUN-FZB-05-01-2022-10:45:57:320-590']		2022-07-20T01:12:00.000Z			ZAF	Africa						S	S					R	S	S			R	R					S			734	734014578	323057200	PRJEB48275	Finci_2022		99.79	1598492	55	lineage4.8.1	MDR-TB	['Finci_2022','tree','input','tbprofiler','diff']	tuberculosis: human-adapted	L4.8	Mycobacterium tuberculosis
SAMN32709645	SRR23061721	AMPLICON	GENOSCREEN	SRX19014960	Illumina MiSeq	PAIRED	PCR	GENOMIC	ILLUMINA	SRS16434425	SRP417183	['SRS16434425','2038-2019-02752_S72_L001_R1_001.fastq.gz','bp0','Deeplex214','923280','SRP417183','32709645','SRX19014960','SRR23061721','SAMN32709645','2038-2019-02752','PRJNA923280']		2023-01-12T09:45:00.000Z			COM	Africa		skin	Homo sapiens	3	human																					28	28163513	14596141	PRJNA923280									leprosy		Mycobacterium leprae
SAMEA12852876	ERR11244508	WGS	SWISS TROPICAL AND PUBLIC HEALTH INSTITUTE	ERX10652712	Illumina NovaSeq 6000	SINGLE	RANDOM	GENOMIC	ILLUMINA	ERS10460352	ERP135175	['ena-RUN-TAB-17-04-2023-19:57:14:260-5114','ERR11244508','34306974','ERS10460352','930268','ena-EXPERIMENT-TAB-17-04-2023-19:57:14:260-5113','ERP135175','ERX10652712','8cc6b8bd-130a-4c76-a0b2-3197bafe5cc6','SAMEA12852876','G43266','PRJEB50582']	2014	2023-07-27T09:55:00.000Z			GEO	Asia		sputum																								352	352976820	120852808	PRJEB50582									tuberculosis: unclassified		Mycobacterium tuberculosis
SAMN17254000	SRR13381234	WGS	SHENZHEN THIRD PEOPLE'S HOSPITAL	SRX9804201	Helicos HeliScope	SINGLE	RANDOM	GENOMIC	HELICOS	SRS7988414	SRP299848	['SRX9804201','bp0','library-20','SRR13381234','Mtb lsolate-20','SRS7988414','SRP299848','685530','17254000','PRJNA685530','SAMN17254000','20.gz']	2020	2021-01-07T19:32:00.000Z							Homo sapiens	3	human																					497	497162340	580358543	PRJNA685530									tuberculosis: human-adapted	L4	Mycobacterium tuberculosis	H37Rv
SAMN42034121	SRR29538918	WGS	NIAID TB PORTALS PROGRAM	SRX25046544	NextSeq 2000	PAIRED	RANDOM	GENOMIC	ILLUMINA	SRS21743693	SRP515897	['SRS21743693','SRX25046544','SAMN42034121','TBPO-4703_lib56263_nextseq_ny0088_151bp.filtered_2_bwa.1.fastq.gz','SRP515897','28719','1074785','42034121','SRR29538918','PRJNA1074785']	2021	2024-06-25T13:32:00.000Z		48.3794 N 31.1656 E	UKR	Europe		sputum	Homo sapiens	3	human																					480	480790614	167029397	PRJNA1074785									tuberculosis: unclassified		Mycobacterium tuberculosis
SAMEA7524957	ERR4796501	WGS	FOUNDATION FOR MEDICAL RESEARCH INDIA	ERX4665915	NextSeq 500	PAIRED	RANDOM	GENOMIC	ILLUMINA	ERS5281432	ERP124850	['ERS5281432','22458522','ERX4665915','experiment.1226','ERP124850','sample.1226','773292','PRJEB41116','run.1226','SAMEA7524957','project.Mumbai','ERR4796501']		2021-11-09T21:48:00.000Z			IND	Asia	Mumbai					S	S			S	S	S	S	S				S		S	S	S	S	S	S	724	724716300	281591504	PRJEB41116	['CRyPTIC_reuse_table','Walker_2022']		99.26	1710703	51	lineage1.1.2	Sensitive	['diff','tbprofiler','Walker_2022','tree','CRyPTIC_IND','CRyPTIC_reuse_table','input']	tuberculosis: unclassified		Mycobacterium tuberculosis
SAMEA7545174	ERR4811671	WGS	UNIVERSIDAD PERUANA CAYETANO HEREDIA	ERX4681661	Illumina HiSeq 4000	PAIRED	RANDOM	GENOMIC	ILLUMINA	ERS5301831	ERP124939	['773301','project.Peru_Wellcome','22464564','ERP124939','PRJEB41199','sample.16058','SAMEA7545174','ERR4811671','experiment.16058','ERS5301831','run.16058','ERX4681661']	2018	2021-11-10T06:51:00.000Z			PER	South America						S				S	S	S	S	S				S		S	S	S	S	S	S	514	514633200	242825697	PRJEB41199	['CRyPTIC_reuse_table','Walker_2022']		99.61	1581060	54	lineage2.2.1	Sensitive	['tree','tbprofiler','diff','input','Walker_2022','CRyPTIC_reuse_table','CRyPTIC_UPCH','standford']	tuberculosis: unclassified		Mycobacterium tuberculosis
SAMN27533926	SRR18729481	WGS	RIVM	SRX14829752	Illumina HiSeq 1000	PAIRED	RANDOM	GENOMIC	ILLUMINA	SRS12585741	SRP369760	['825716','NLZ002005073','NLZ002005073.bam','SRX14829752','BE-002-06','SRS12585741','PRJNA825716','bp0','SAMN27533926','SRR18729481','27533926','SRP369760']	2019	2022-04-12T07:42:00.000Z		53.89 N 27.56 E	BLR	Europe	Minsk	sputum	Homo sapiens	3	human																					1799	1799945346	190990022	PRJNA825716								input	tuberculosis: unclassified		Mycobacterium tuberculosis
SAMN12825866	SRR10305934	WGS	CHINESE CENTER FOR DISEASE CONTROL AND PREVENTION	SRX7016947	Illumina Genome Analyzer IIx	PAIRED	RANDOM	GENOMIC	ILLUMINA	SRS5538164	SRP226155	['07MDR12332','573798','SRS5538164','CN1177','SRX7016947','12825866','SRP226155','PRJNA573798','SAMN12825866','SRR10305934','07MDR12332_1.fq.gz','bp0']	2007	2019-10-24T07:46:00.000Z		30.94 N 118.8 E	CHN	Asia	Anhui	sputum	Homo sapiens	3	human																					323	323754120	286397263	PRJNA573798								['denylist','input']	tuberculosis: unclassified		Mycobacterium tuberculosis
SAMN30157737	SRR20969918	WGS	CENTRE FOR TUBERCULOSIS CONTROL OF GUANGDONG PROVINCE	SRX16987398	Illumina NovaSeq 6000	PAIRED	RANDOM	GENOMIC	ILLUMINA	SRS14573162	SRP390552	['gdtb_294','D20003356a.realigned.bam','PRJNA866200','bp0','D20003356a','SRX16987398','SRS14573162','866200','SRR20969918','SAMN30157737','SRP390552','30157737']	2017	2022-08-08T18:40:00.000Z		23.08 N 113.14 E	CHN	Asia	Guangdong	sputum	Homo sapiens	3	human																					1081	1081941175	125027587	PRJNA866200			99.47	1815504	67	lineage4.5	Sensitive	['diff','tbprofiler','tree','input']	tuberculosis: unclassified		Mycobacterium tuberculosis
SAMEA7528628	ERR4800043	WGS	FOUNDATION FOR MEDICAL RESEARCH INDIA	ERX4669458	NextSeq 500	PAIRED	RANDOM	GENOMIC	ILLUMINA	ERS5285098	ERP124850	['ERX4669458','ERR4800043','ERP124850','PRJEB41116','run.29946','773292','project.Mumbai','sample.29946','SAMEA7528628','22462172','ERS5285098','experiment.29946']		2021-11-10T02:21:00.000Z			IND	Asia	Mumbai					S	S				R	R	S	R				R			S		R	S		788	788843400	338790064	PRJEB41116	Walker_2022		99.48	1620239	54	lineage2.2.1	Pre-XDR-TB	['CRyPTIC_IND','tbprofiler','Walker_2022','diff','input','tree']	tuberculosis: unclassified		Mycobacterium tuberculosis
SAMEA112805178	ERR11081368	WGS	FZB	ERX10528736	NextSeq 500	PAIRED		GENOMIC	ILLUMINA	ERS14812724	ERP010814	['ERP010814','SAMEA112805178','ERX10528736','ena-RUN-TAB-22-03-2023-09:21:25:393-112833','33893275','ena-EXPERIMENT-TAB-22-03-2023-09:21:25:392-112832','PRJEB9680','4780-09','ERR11081368','287903','ena-STUDY-FZB-22-06-2015-17:16:39:392-292','ERS14812724']		2023-07-21T04:06:00.000Z																														359	359759857	156977559	PRJEB9680			99.66	1697244	58	lineage4.1.2.1	Other	['input','tree','tbprofiler','diff']	tuberculosis: unclassified		Mycobacterium tuberculosis
SAMN20525310	SRR15368850	WGS	SCHOOL OF PUBLIC HEALTH, FUDAN UNIVERSITY	SRX11671364	Illumina HiSeq 2000	PAIRED	PCR	GENOMIC	ILLUMINA	SRS9703476	SRP330727	['20525310','SRS9703476','SAMN20525310','T1_R1.fastq.gz','SRR15368850','SRP330727','T1','2013-South-063','bp0','SRX11671364','751240','PRJNA751240']	2013	2021-08-08T10:49:00.000Z		30.38 N 120.62 E	CHN	Asia	Zheijiang	sputum	Homo sapiens	3	human																					1584	1584969300	728538864	PRJNA751240			99.44	1697213	56	lineage4.2.2	Sensitive	['tree','tbprofiler','input','timelapse_Zhejiang_CHN','diff']	tuberculosis: unclassified		Mycobacterium tuberculosis
SAMEA104357587	ERR2179792	WGS	FUDAN UNIVERSITY	ERX2236211	Illumina HiSeq 2000	PAIRED	RANDOM PCR	GENOMIC	ILLUMINA	ERS1982565	ERP104892	['MTB236','ena-RUN-FUDAN UNIVERSITY-24-10-2017-03:49:56:246-236','ERR2179792','ERS1982565','ERX2236211','8238999','SAMEA104357587','ERP104892','ena-STUDY-FUDAN UNIVERSITY-24-10-2017-03:50:01:214-391','496441','PRJEB23157','ena-EXPERIMENT-FUDAN UNIVERSITY-24-10-2017-03:49:56:246-236']	2007	2018-10-25T11:31:00.000Z			CHN	Asia		sputum	Homo sapiens	3	human																					0	0	234992917	PRJEB23157			99.37	1665061	48	lineage4.5	Other	['tbprofiler','tree','Menardo_2021','input','diff','Napier_2020']	tuberculosis: human-adapted	L4.5	Mycobacterium tuberculosis
SAMEA1707491	ERR229968	WGS	SC	ERX204519	Illumina HiSeq 2000	PAIRED	RANDOM	GENOMIC	ILLUMINA	ERS181517	ERP000192	['1922775','SC_EXP_8939_3#54','203970','2485C-sc-2012-10-11T13:39:47Z-1494287','ERX204519','SAMEA1707491','Variation discovery in Russian TB isolates-sc-2010','ERP000192','SC_RUN_8939_3#54','PRJEB2138','Variation discovery in Russian TB isolates-sc-2010-04-20','ERR229968','ERS181517']	2010	2013-02-19T03:06:00.000Z			RUS	Europe	Samara		Homo sapiens	3	human	S	S			R		R		R				R	R				R			392	392229200	187284571	PRJEB2138	CRyPTIC_WHO2021_PMC7612554		99.54	1798961	41	lineage2.2.1	Pre-XDR-TB	['Walker_2022','input','Menardo_2018','Napier_2020','diff','tbprofiler','tree']	tuberculosis: human-adapted	L2.2.1	Mycobacterium tuberculosis
SAMEA14269132	ERR9896167	WGS	UMR1137	ERX9438970	Illumina MiSeq	PAIRED	RANDOM	GENOMIC	ILLUMINA	ERS11871778	ERP137101	['534','PRJEB52390','ERS11871778','906841','SAMEA14269132','ERP137101','ERX9438970','31957476','webin-reads-534','ERR9896167','a7ce26b1-625b-47b7-a10e-d0c77996da39']	2019	2022-12-15T20:56:00.000Z			FRA	Europe			Homo sapiens	3	human																					522	522958097	277751042	PRJEB52390			99.26	1647617	70	lineage4.1.2.1	Sensitive	['diff','tree','tbprofiler','input']	tuberculosis: unclassified		Mycobacterium tuberculosis
SAMN07373509	SRR6064842	WGS	NML	SRX3209098	Illumina MiSeq	PAIRED	RANDOM	GENOMIC	ILLUMINA	SRS2534099	SRP118711	['NML24016903-b7d1-4737-b1c6-f996f2598b1b','SRX3209098','SRR6064842','SRS2534099','SRP118711','388806','7373509','PRJNA388806','SAMN07373509','1200149']					CAN	North America	Nunavut																									505	505788862	341116871	PRJNA388806			98.3	1646623	109	lineage4.8	Sensitive	['tree','diff','Napier_2020','input','tbprofiler']	tuberculosis: human-adapted	L4.8	Mycobacterium tuberculosis
SAMEA4846699	ERR3468660	WGS	WELLCOME SANGER INSTITUTE	ERX3490323	Illumina HiSeq X Ten	PAIRED	RANDOM	GENOMIC	ILLUMINA	ERS2666554	ERP021867	['SAMEA4846699','ERX3490323','ERS2666554','12515257','PRJEB19799','Exploring_the_richness_of_Mycobacterium_bovis_strain_diversity-sc-4667','ERR3468660','4e18e1a2-7498-11e8-bf99-3c4a9275d6c8','SC_EXP_26415_2#242','ERP021867','480613','SC_RUN_26415_2#242']		2019-08-07T16:16:00.000Z			GBR	Europe																										175	175480422	46314627	PRJEB19799			97.93	895099	30	La1.8.1	Other	['input','bovis_GBR','diff','tbprofiler','tree']	tuberculosis: animal-adapted	La1	Mycobacterium bovis
SAMN41724449	SRR29440944	WGS	SAPPHE	SRX24953463	NextSeq 500	PAIRED	RANDOM	GENOMIC	ILLUMINA	SRS21657173	SRP514414	['SRX24953463','41724449','2107609617','2107609617_R1.fastq.gz','PRJNA1120504','SRR29440944','SRS21657173','1120504','SRP514414','SAMN41724449']	2021	2024-06-17T19:12:00.000Z			AUS	Oceania			Homo sapiens	3	human																					582	582483708	251926097	PRJNA1120504									tuberculosis: unclassified		Mycobacterium tuberculosis
SAMN38211138	SRR26795409	WGS	HMS	SRX22492433	Illumina HiSeq 4000	SINGLE	cDNA	GENOMIC	ILLUMINA	SRS19505548	SRP471323	['1039243','7932','38211138','SAMN38211138','SRX22492433','Peru7932_R1.fastq.gz','bp0','SRP471323','SRS19505548','Peru7932','PRJNA1039243','SRR26795409']	2012	2023-11-11T23:13:00.000Z			PER	South America		sputum	Homo sapiens	3	human																					153	153809100	77598799	PRJNA1039243								standford	tuberculosis: unclassified		Mycobacterium tuberculosis
SAMN19688161	SRR14801542	WGS	SIMON FRASER UNIVERSITY	SRX11134379	NextSeq 500	PAIRED	RANDOM	GENOMIC	ILLUMINA	SRS9197769	SRP323639	['SRX11134379','SRR14801542','bp0','SRP323639','736718','TB-333-1556-19_S126_1.fastq.gz','19688161','SAMN19688161','TB-333-1556-19_S126','PRJNA736718','SRS9197769']	2019	2021-06-13T22:54:00.000Z		47.03278 N 28.89972 E	MDA	Europe			Homo sapiens	3	human																					781	781239482	303960821	PRJNA736718			99.47	1738657	59	lineage4.2.1	Pre-XDR-TB	['diff','tbprofiler','tree','input']	tuberculosis: unclassified		Mycobacterium tuberculosis
SAMN15567646	SRR12246691	Tn-Seq	GEO	SRX8754620	Illumina HiSeq 2500	PAIRED	other	GENOMIC	ILLUMINA	SRS7026445	SRP272353	['SRR12246691','GSE154627','GSM4676110','GSM4676110_r1','SAMN15567646','646891','SRP272353','15567646','SRX8754620','SRS7026445','PRJNA646891']		2020-07-18T05:54:00.000Z						homogenized mouse spleens	Mus musculus	2	mouse																					1002	1002052916	560732946	PRJNA646891									tuberculosis: human-adapted	L4	Mycobacterium tuberculosis	H37Rv
SAMEA104447264	ERR2228946	WGS	STATENS SERUM INSTITUT	ERX2282285	NextSeq 500	PAIRED	RANDOM	GENOMIC	ILLUMINA	ERS2065206	ERP022352	['ena-EXPERIMENT-STATENS SERUM INSTITUT-21-12-2017-12:46:39:821-159','SAMEA104447264','8234871','PRJEB20214','ena-RUN-STATENS SERUM INSTITUT-21-12-2017-12:46:39:821-159','ERP022352','DKC2-0142','ERS2065206','ERX2282285','388615','ena-STUDY-STATENS SERUM INSTITUT-03-04-2017-09:47:03:433-394','ERR2228946']	2007	2017-12-22T14:52:00.000Z			DNK	Europe		sputum	Homo sapiens	3	human																					530	530925241	271584780	PRJEB20214			99.24	1273114	38	lineage4.8	Sensitive	['Napier_2020','tbprofiler','outbreak_1112-15_DNK','diff','input']	tuberculosis: human-adapted	L4.8	Mycobacterium tuberculosis
SAMN19113363	SRR14520103	WGS	MDUPHL	SRX10865469	NextSeq 500	PAIRED	RANDOM	GENOMIC	ILLUMINA	SRS8960809	SRP319622	['NB551233_HVKHGBGXB_AUSMDU00030667','AUSMDU00030667_R1.fq.gz','bp0','SRS8960809','PRJNA729189','729189','SRP319622','SAMN19113363','19113363','SRX10865469','AUSMDU00030667','SRR14520103']	2012	2021-05-15T03:56:00.000Z			AUS	Oceania	Northern Territory		Homo sapiens	3	human																					757	757583495	313790001	PRJNA729189			99.33	1726355	60	lineage1.1.1.1	Sensitive	['tbprofiler','input','diff','tree']	tuberculosis: unclassified		Mycobacterium tuberculosis
SAMEA8955461	ERR6201937	WGS	ANSES	ERX5837082	NextSeq 500	PAIRED	RANDOM	GENOMIC	ILLUMINA	ERS6638223	ERP130302	['16Z005206','ena-STUDY-ANSES-05-07-2021-12:32:41:637-1413','ERP130302','PRJEB46102','ERR6201937','ERX5837082','876704','SAMEA8955461','30673355','webin-reads-16Z005206','ERS6638223']	2016	2022-09-15T08:06:00.000Z			FRA	Europe			Bos taurus	3	domestic cattle																					1878	1878896322	837346537	PRJEB46102								input	tuberculosis: animal-adapted	La1	Mycobacterium bovis
SAMN05577596	SRR4034791	WGS	HARVARD MEDICAL SCHOOL	SRX2026090	Illumina HiSeq 2000	PAIRED	RANDOM	GENOMIC	ILLUMINA	SRS1620520	SRP082185	['SAMN05577596','323744','SRX2026090','5577596','SRP082185','SRR4034791','794-L3B5_1.fastq.gz','SRS1620520','PRJNA323744','P43-Lung3-B5']	2013-11	2016-08-16T03:45:00.000Z		29.6483 S 30.3318 E	ZAF	Africa	Kwazulu-Natal	lung	Homo sapiens	3	human																					429	429232628	290865242	PRJNA323744								['input','Napier_2020','intrapatient_ZAF','denylist']	tuberculosis: human-adapted	L4.1.1.1	Mycobacterium tuberculosis
SAMEA6875594	ERR4195796	WGS	Instituto_de_Biomedicina_de_Valencia	ERX4156820	Illumina MiSeq	PAIRED	RANDOM	GENOMIC	ILLUMINA	ERS4603155	ERP122165	['mtb_valencia_isolates','ERP122165','28874793','846033','PRJEB38719','SAMEA6875594','ERX4156820','ERR4195796','G1672','ERS4603155']	2016	2022-06-11T04:53:00.000Z			ESP	Europe	Valencia					S					S															798	798343652	369542270	PRJEB38719		No						['input','TGU','Cancino-Muñoz_2022']	tuberculosis: human-adapted	L4.1.2.1	Mycobacterium tuberculosis
SAMEA114757832	ERR12328525	WGS	LONDON SCHOOL OF HYGIENE AND TROPICAL MEDICINE	ERX11705329	MinION	SINGLE	RANDOM	GENOMIC	OXFORD_NANOPORE	ERS17177520	ERP155552	['SAMEA114757832','ena-RUN-TAB-29-11-2023-14:25:17:961-21655','ERP155552','b6704380-4344-4619-8e09-b35d68410a6c','PRJEB70626','ena-EXPERIMENT-TAB-29-11-2023-14:25:17:961-21654','S70_ONT','ERS17177520','ERX11705329','ERR12328525','40324933','1084433']		2024-03-08T21:51:00.000Z			THA	Asia		sputum	Homo sapiens	3	human																					57	57305833	52414896	PRJEB70626									tuberculosis: unclassified		Mycobacterium tuberculosis
SAMN19113053	SRR14519858	WGS	MDUPHL	SRX10865209	NextSeq 500	PAIRED	RANDOM	GENOMIC	ILLUMINA	SRS8960550	SRP319622	['729189','AUSMDU00035924','SAMN19113053','bp0','PRJNA729189','SRP319622','AUSMDU00035924_R1.fq.gz','SRS8960550','NB551233_HJY7YBGXC_AUSMDU00035924','19113053','SRX10865209','SRR14519858']	1993	2021-05-15T03:47:00.000Z			AUS	Oceania	Northern Territory		Homo sapiens	3	human																					1032	1032467184	430917736	PRJNA729189								input	tuberculosis: unclassified		Mycobacterium tuberculosis
SAMN21978458	SRR16156246	WGS	TGEN NORTH	SRX12441056	NextSeq 500	PAIRED	RANDOM	GENOMIC	ILLUMINA	SRS10407330	SRP339714	['ECA0BL3Z01','767684','SAMN21978458','SRX12441056','SRS10407330','SRR16156246','SRP339714','TB-ECA0BL3Z01-054_S64_R1_001.fastq.gz','PRJNA767684','21978458']		2021-10-01T18:22:00.000Z							Homo sapiens	3	human																					498	498527776	199778470	PRJNA767684			99.46	1708603	57	lineage2.2.1	MDR-TB	['tbprofiler','diff','tree','input']	tuberculosis: unclassified		Mycobacterium tuberculosis
SAMEA4946877	ERR2815533	WGS	FZB	ERX2822364	NextSeq 500	PAIRED		GENOMIC	ILLUMINA	ERS2765561	ERP010814	['10146613','ena-STUDY-FZB-22-06-2015-17:16:39:392-292','ERS2765561','287903','ERP010814','ERX2822364','ena-RUN-FZB-28-09-2018-14:50:27:719-28','ena-EXPERIMENT-FZB-28-09-2018-14:50:27:719-28','PRJEB9680','1284-13','SAMEA4946877','ERR2815533']		2018-09-30T03:53:00.000Z																														353	353415839	147843448	PRJEB9680			99.45	1725676	60	La1.7.X-unk4	Other	['input','diff','tree','tbprofiler']	tuberculosis: animal-adapted	La1	Mycobacterium bovis
SAMEA104600311	ERR2307523	WGS	FZB	ERX2358815	Illumina HiSeq 2500	PAIRED		GENOMIC	ILLUMINA	ERS2211593	ERP105903	['PRJEB24099','ERX2358815','4240Tln-11','ERR2307523','ena-EXPERIMENT-FZB-19-02-2018-14:17:48:276-160','SAMEA104600311','448111','ERP105903','8821350','ena-STUDY-FZB-22-12-2017-11:22:56:801-326','ERS2211593','ena-RUN-FZB-19-02-2018-14:17:48:276-160']		2022-07-17T11:00:00.000Z																														565	565042800	323347026	PRJEB24099								input	MTBC		Mycobacterium tuberculosis complex sp.
SAMN27765625	SRR18914179	WGS	WADSWORTH CENTER	SRX14992104	Illumina MiSeq	PAIRED	RANDOM	GENOMIC	ILLUMINA	SRS12741438	SRP276100	['bp0','SRS12741438','27765625','IDR2000002054-01-01_R1.fastq.gz','SRR18914179','SRP276100','SAMN27765625','650381','A413','PRJNA650381','SRX14992104','IDR2000002054-01-01']	2019	2022-04-25T15:41:00.000Z		40.7741653 N 73.7417766 W	USA	North America	Little Neck	sputum	Homo sapiens	3	human																					609	609596917	378042819	PRJNA650381			99.62	1403385	69	lineage3.1.2.1	Sensitive	['tbprofiler','tree','diff','input']	tuberculosis: unclassified		Mycobacterium tuberculosis
SAMN12825552	SRR10305722	WGS	CHINESE CENTER FOR DISEASE CONTROL AND PREVENTION	SRX7017159	Illumina HiSeq 2500	PAIRED	RANDOM	GENOMIC	ILLUMINA	SRS5538376	SRP226155	['SRP226155','PRJNA573798','SAMN12825552','70_1.fq.gz','SRS5538376','70','12825552','bp0','SRX7017159','CN2272','573798','SRR10305722']	2007	2019-10-18T05:22:00.000Z		29.01 N 109.97 E	CHN	Asia	Hunan	sputum	Homo sapiens	3	human																					1228	1228855000	643219731	PRJNA573798								input	tuberculosis: unclassified		Mycobacterium tuberculosis
SAMN06092424	SRR5067464	WGS	UNIVERSITY OF MELBOURNE	SRX2387762	Illumina HiSeq 2500	PAIRED	RANDOM	GENOMIC	ILLUMINA	SRS1829705	SRP094134	['6092424','355614','SRX2387762','bp0','SRR5067464','SAMN06092424','SRS1829705','02MTB1225_2.fastq.gz','HCMC0727','PRJNA355614','SRP094134']	2010-04	2016-12-01T21:02:00.000Z		10.82 N 106.63 E	VNM	Asia	Ho Chi Minh City	sputum	Homo sapiens	3	human																					466	466142283	234032554	PRJNA355614			99.26	1319318	45	lineage1.1.1.1	Sensitive	['diff','Menardo_2021','input','tbprofiler','tree','Napier_2020']	tuberculosis: human-adapted	L1.1.1.1	Mycobacterium tuberculosis
SAMN06142916	SRR5114017	WGS	MAHIDOL UNIVERSITY	SRX2426165	Illumina MiSeq	PAIRED	RANDOM	GENOMIC	ILLUMINA	SRS1862134	SRP095187	['PRJNA357530','6142916','SRX2426165','DS_30971_2.fastq.gz','SRR5114017','SRP095187','357530','E','SAMN06142916','SRS1862134','DS 30971','bp0']	2012	2016-12-15T14:19:00.000Z		13.52 N 99.81 E	THA	Asia	Ratchaburi	sputum	Homo sapiens	3	human																					298	298190723	177574221	PRJNA357530								input	tuberculosis: unclassified		Mycobacterium tuberculosis
SAMN09651802	SRR7516360	WGS	NIH / NIAID	SRX4386428	Illumina HiSeq 2500	PAIRED	RANDOM	GENOMIC	ILLUMINA	SRS3542754	SRP153211	['bp0','480888','PRJNA480888','SRS3542754','SAMN09651802','SRP153211','TB-CPath-Shubladze-IS-1032-16-006583_S5_R1_001.fastq.gz','SRX4386428','3144','SRR7516360','9651802']	2016	2018-07-12T17:41:00.000Z		41.7151 N 44.8271 E	GEO	Asia	Tbilisi	sputum	Homo sapiens	3	human																					434	434744704	187203689	PRJNA480888			99.69	1665835	57	lineage4.8	Sensitive	['tree','input','diff','tbprofiler']	tuberculosis: unclassified		Mycobacterium tuberculosis
SAMN04349595	SRR3050060	WGS	UNIVERSITY OF CALGARY	SRX1498998	Illumina MiSeq	PAIRED	RANDOM	GENOMIC	ILLUMINA	SRS1220676	SRP067719	['SAMN04349595','A1682','A1-682_S17_L001_R2_001.fastq.gz','PRJNA306363','SRP067719','SRS1220676','SRX1498998','SRR3050060','306363','4349595']	2014	2015-12-23T00:15:00.000Z			CAN	North America	ON	feces																								235	235157842	154782231	PRJNA306363									NTM: avium complex		Mycobacterium avium subsp. paratuberculosis
SAMEA2683052	ERR751572	WGS	SC	ERX695254	Illumina HiSeq 2000	PAIRED	RANDOM	GENOMIC	ILLUMINA	ERS519113	ERP004677	['SC_EXP_14722_8#33','ERR751572','ERX695254','SC_RUN_14722_8#33','PH462_LS062M_1-sc-1838247','Mycobacterium_tuberculosis__HICF__sequencing-sc-2926','3336647','PRJEB5280','247745','ERS519113','ERP004677','SAMEA2683052']	2011	2016-01-09T04:50:00.000Z			PER	South America			Homo sapiens	3	human																					543	543044200	299720049	PRJEB5280			99.83	1586110	36	lineage4.3.4.2	MDR-TB	['tbprofiler','input','diff','Napier_2020','standford','Nimmo_2024','tree','Menardo_2021']	tuberculosis: human-adapted	L4.3.4.2	Mycobacterium tuberculosis
SAMEA112799752	ERR11049617	WGS	FZB	ERX10496407	NextSeq 500	PAIRED		GENOMIC	ILLUMINA	ERS14807298	ERP010814	['ena-RUN-TAB-21-03-2023-10:57:59:597-105494','ERR11049617','PRJEB9680','ERP010814','ena-STUDY-FZB-22-06-2015-17:16:39:392-292','SAMEA112799752','ERX10496407','287903','33851808','20005830','ena-EXPERIMENT-TAB-21-03-2023-10:57:59:597-105493','ERS14807298']		2023-07-20T21:56:00.000Z																														528	528629064	227000008	PRJEB9680			99.53	1737068	59	lineage2.2.1.1	HR-TB	['diff','input','tbprofiler','tree']	tuberculosis: unclassified		Mycobacterium tuberculosis
SAMEA7544177	ERR4811117	WGS	CCDC	ERX4679563	HiSeq X Ten	PAIRED	RANDOM	GENOMIC	ILLUMINA	ERS5300835	ERP124934	['sample.12692','ERP124934','22464011','ERX4679563','project.CDC_22','experiment.12692','ERR4811117','ERS5300835','run.12692','773297','PRJEB41194','SAMEA7544177']		2021-11-10T05:19:00.000Z			CHN	Asia						S	S			S	S	S	S	S				S	S	S	S	S	S	S	S	1584	1584565200	641707415	PRJEB41194	['Walker_2022','CRyPTIC_reuse_table']		99.53	1838951	63	lineage2.2.1	Sensitive	['CRyPTIC_reuse_table','diff','CRyPTIC_CCDC_CDC_22','tree','Walker_2022','tbprofiler','input']	tuberculosis: unclassified		Mycobacterium tuberculosis
SAMN18146628	SRR13861592	WGS	UNIVERISTY OF ANTWERP	SRX10242551	Illumina HiSeq 2500	PAIRED		GENOMIC	ILLUMINA	SRS8383797	SRP308980	['18146628','SRR13861592','706121','SAMN18146628','PRJNA706121','SRX10242551','STUDYSPUTUM2500K-FASTA30-MPER64.85-CONTMix1-CPER35.15-SEED43963762.R1.fastq.gz','SRP308980','ID43963762','SRS8383797','bp0','SPUTUM2500K-FASTA30-MPER64.85-CONTMix1-CPER35.15-SEED43963762']	2021	2021-03-05T03:53:00.000Z						simulated/in silico																								749	749998200	397631718	PRJNA706121								['input','denylist','laboratory_synthetic']	tuberculosis: human-adapted	L4	Mycobacterium tuberculosis	H37Rv
SAMN30962275	SRR21675637	WGS	WADSWORTH CENTER	SRX17673987	Illumina MiSeq	PAIRED	RANDOM	GENOMIC	ILLUMINA	SRS15205885	SRP338930	['30962275','PRJNA766641','SRP338930','SRX17673987','SRS15205885','IDR1700025830-01-01_S12_L001_R1_001.fastq.gz','SAMN30962275','IDR1700025830','SRR21675637','766641']	2017	2022-09-22T10:36:00.000Z			USA	North America	New York state		Homo sapiens	3	human																					606	606829875	391653054	PRJNA766641			49.34	725582	37	lineage4.3.3	Sensitive	['tree','diff','input','tbprofiler']	tuberculosis: unclassified		Mycobacterium tuberculosis
SAMN08732471	SRR6856090	WGS	SAN RAFFAELE	SRX3811154	Illumina MiSeq	PAIRED	RANDOM	GENOMIC	ILLUMINA	SRS3061701	SRP128089	['SAMN08732471','428596','BT00030778_WGS','BT00030778_S26.gatk.bam','SRS3061701','PRJNA428596','SRP128089','8732471','BT00030778','SRR6856090','bp0','SRX3811154']		2018-03-20T13:15:00.000Z							Homo sapiens	3	human																					486	486589370	300024414	PRJNA428596			76.3	709703	42	lineage4.3.2.1	Sensitive	['diff','tbprofiler','tree','input']	tuberculosis: unclassified		Mycobacterium tuberculosis
SAMEA115747361	ERR13286212	WGS	UNIVERSITY OF OXFORD, NUFFIELD DEPARTMENT OF MEDIC	ERX12656638	Illumina NovaSeq 6000	PAIRED	RANDOM PCR	GENOMIC	ILLUMINA	ERS20257245	ERP161058	['ERP161058','ERR13286212','PRJEB76547','1124794','ERX12656638','41890843','webin-reads-cac22a62ff3c','cac22a62ff3c','SAMEA115747361','b28b5ff0-515d-42d2-bc0f-19e45ec26bb9','ERS20257245']	2022	2024-08-10T11:53:00.000Z			ZAF	Africa																										722	722447420	239663046	PRJEB76547								CRyPTIC_2024	tuberculosis: unclassified		Mycobacterium tuberculosis
SAMEA112189016	ERR10748422	WGS	CTB/NICD	ERX10200028	NextSeq 550	PAIRED	RANDOM	GENOMIC	ILLUMINA	ERS14298905	ERP143048	['experiment.S349','SAMEA112189016','PRJEB58017','ERR10748422','sample.S349','ERX10200028','ERP143048','908050','South African MDR-TB 2019-2020','ERS14298905','32029029','run.S349']		2023-01-15T15:26:00.000Z																														605	605329188	245856955	PRJEB58017			99.62	1696465	57	lineage2.2.1	MDR-TB	['tree','diff','tbprofiler','input']	tuberculosis: unclassified		Mycobacterium tuberculosis
SAMEA115744845	ERR13276155	WGS	UNIVERSITY OF OXFORD, NUFFIELD DEPARTMENT OF MEDIC	ERX12646581	NextSeq 500	PAIRED	RANDOM PCR	GENOMIC	ILLUMINA	ERS20254729	ERP161058	['a77e8ed594d9','ERP161058','SAMEA115744845','webin-reads-a77e8ed594d9','1124794','ERR13276155','ERS20254729','ERX12646581','PRJEB76547','41870677','b28b5ff0-515d-42d2-bc0f-19e45ec26bb9']	2020	2024-08-08T10:49:00.000Z			DEU	Europe																										621	621247600	265601538	PRJEB76547								CRyPTIC_2024	tuberculosis: unclassified		Mycobacterium tuberculosis
SAMN27761473	SRR18910170	WGS	WADSWORTH CENTER	SRX14988123	Illumina MiSeq	PAIRED	RANDOM	GENOMIC	ILLUMINA	SRS12737453	SRP276100	['bp0','PRJNA650381','SRX14988123','27761473','IDR1900034095-01-01','IDR1900034095-01-01_R1.fastq.gz','SAMN27761473','SRR18910170','650381','A141','SRS12737453','SRP276100']	2019	2022-04-25T10:13:00.000Z		40.7481119 N 73.98438414 W	USA	North America	New York		Homo sapiens	3	human																					292	292537738	186367805	PRJNA650381			99.49	702365	39	lineage4.2.2.2	HR-TB	['tree','diff','tbprofiler','input']	tuberculosis: unclassified		Mycobacterium tuberculosis
SAMEA5974893	ERR3559146	WGS	FUDAN UNIVERSITY	ERX3558897	Illumina HiSeq 2500	PAIRED	RANDOM PCR	GENOMIC	ILLUMINA	ERS3777731	ERP117507	['639250','ena-RUN-FUDAN UNIVERSITY-25-09-2019-16:05:21:790-74','ERS3777731','ena-STUDY-FUDAN UNIVERSITY-25-09-2019-16:05:44:667-292','15230672','PRJEB34582','SAMEA5974893','ERR3559146','ena-EXPERIMENT-FUDAN UNIVERSITY-25-09-2019-16:05:21:790-74','SC0074','ERP117507','ERX3558897']	2018	2020-06-13T18:22:00.000Z			CHN	Asia		sputum	Homo sapiens	3	human																					670	670854600	278190225	PRJEB34582			99.38	1765196	58	lineage2.2.1	Sensitive	['Menardo_2021','tree','diff','tbprofiler','input']	tuberculosis: human-adapted	L2	Mycobacterium tuberculosis
SAMEA115744144	ERR13273035	WGS	UNIVERSITY OF OXFORD, NUFFIELD DEPARTMENT OF MEDIC	ERX12643461	NextSeq 500	PAIRED	RANDOM PCR	GENOMIC	ILLUMINA	ERS20254028	ERP161058	['ERP161058','ERX12643461','ERR13273035','PRJEB76547','41870153','webin-reads-6fa6d00e47cc','ERS20254028','1124794','SAMEA115744144','6fa6d00e47cc','b28b5ff0-515d-42d2-bc0f-19e45ec26bb9']	2020	2024-08-19T04:34:00.000Z			DEU	Europe																										672	672013057	289165073	PRJEB76547								CRyPTIC_2024	tuberculosis: unclassified		Mycobacterium tuberculosis
SAMEA7423530	['ERR4872234','ERR4872235']	WGS		['ERX4741448','ERX4741447']	NextSeq 500	PAIRED		GENOMIC	ILLUMINA	ERS5181878		['ERR4872234','ERX4741447','685092','ERR4872235','ena-EXPERIMENT-FZB-25-11-2020-10:16:50:904-184','ERP124444','ena-STUDY-FZB-13-10-2020-10:22:46:424-256','PRJEB40777','ERS5181878','17071797','15-3291','ena-RUN-FZB-25-11-2020-10:16:50:904-184','SAMEA7423530','ERX4741448','ena-RUN-FZB-25-11-2020-10:16:50:904-183','ena-EXPERIMENT-FZB-25-11-2020-10:16:50:904-183']					CMR	Africa																										410	411270700	191516152	PRJEB40777			99.47	1809532	60	lineage4.1.2.1	MDR-TB	['input','tree','R-MDR_CMR','diff','tbprofiler']	MTBC		Mycobacterium tuberculosis complex sp.
SAMN21616504	SRR16058488	WGS	PUBLIC HEALTH ONTARIO	SRX12344857	NextSeq 500	PAIRED	RANDOM	GENOMIC	ILLUMINA	SRS10317238	SRP338617	['SRR16058488','SRX12344857','2017-198_R1.fastq.gz','21616504','766079','SRS10317238','PRJNA766079','SRP338617','2017-198','SAMN21616504','bp0']	2017	2021-09-24T21:54:00.000Z			CAN	North America	Ontario		Homo sapiens	3	human					S		S					S	S								430	430962456	205408583	PRJNA766079	CRyPTIC_WHO2021_PMC7612554							['Walker_2022','input']	tuberculosis: unclassified		Mycobacterium tuberculosis
SAMEA2535135	ERR553099	WGS	FZB	ERX512168	Illumina MiSeq	PAIRED		GENOMIC	ILLUMINA	ERS458537	ERP005779	['ERP005779','ERS458537','ena-STUDY-FZB-08-05-2014-02:23:48:240-40','ERX512168','ERR553099','5243155','SAMEA2535135','14455-13','325612','PRJEB6273','14455-13_lib1699_miseq_r0096_301bp']		2016-06-16T04:16:00.000Z																														739	739318291	449226502	PRJEB6273			99.61	1280312	79	lineage4.3.3	Sensitive	['tree','input','diff','tbprofiler']	MTBC		Mycobacterium tuberculosis complex sp.
SAMEA7525696	ERR4797154	WGS	FOUNDATION FOR MEDICAL RESEARCH INDIA	ERX4666569	NextSeq 500	PAIRED	RANDOM	GENOMIC	ILLUMINA	ERS5282170	ERP124850	['run.1879','SAMEA7525696','experiment.1879','project.Mumbai','ERS5282170','PRJEB41116','ERP124850','ERR4797154','773292','22459260','ERX4666569','sample.1879']		2021-11-09T22:23:00.000Z			IND	Asia	Mumbai					S				S	S	S	S	S				S		S	R	S	S	S	S	783	783264300	339853180	PRJEB41116	['CRyPTIC_reuse_table','Walker_2022']							['CRyPTIC_reuse_table','input','Walker_2022','CRyPTIC_IND']	tuberculosis: unclassified		Mycobacterium tuberculosis
SAMN38205147	SRR26787875	WGS	HMS	SRX22486130	Illumina HiSeq 4000	SINGLE	cDNA	GENOMIC	ILLUMINA	SRS19499475	SRP471323	['PRJNA1039243','bp0','SRX22486130','SRS19499475','38205147','SRR26787875','SRP471323','1039243','=MID(A760, 5,5)','Peru3063','SAMN38205147','Peru3063_R1.fastq.gz']	2011	2023-11-11T09:55:00.000Z			PER	South America		sputum	Homo sapiens	3	human																					1209	1209459200	716852346	PRJNA1039243								standford	tuberculosis: unclassified		Mycobacterium tuberculosis
SAMN15949702	SRR12554463	WGS	USDA-NVSL-DBPL	SRX9043469	Illumina MiSeq	PAIRED	RANDOM	GENOMIC	ILLUMINA	SRS7293751	SRP053287	['251692','PRJNA251692','18-9784','SRR12554463','SAMN15949702','SRS7293751','SRX9043469','SRP053287','15949702','18-9784_R1.fastq.gz']		2020-08-31T13:53:00.000Z			USA	North America			Bos taurus	2	domestic cattle																					524	524896953	295967705	PRJNA251692			99.42	1598104	88	La1.8.1	Other	['tbprofiler','input','diff','tree']	tuberculosis: animal-adapted	La1	Mycobacterium bovis
SAMN12558135	SRR9947432	WGS	CHINESE ACADEMY OF MEDICAL SCIENCES AND PEKING UNION MEDICAL COLLEGE	SRX6695921	Illumina HiSeq 2500	PAIRED	PCR	GENOMIC	ILLUMINA	SRS5252391	SRP218041	['PRJNA559662','SRS5252391','relG_1','SAMN12558135','SRP218041','12558135','SRR9947432','PYC1546-4_combined_R1.fastq.gz','SRX6695921','syc_4','559662']	2019	2019-08-11T14:42:00.000Z			CHN	Asia			Homo sapiens	3	human																					2759	2759354700	1261895488	PRJNA559662			99.56	1540970	52	lineage4.9	Other	['Menardo_2021','tbprofiler','diff','input','tree']	tuberculosis: human-adapted	L4	Mycobacterium tuberculosis	H37Ra
SAMN04634241	['SRR3394837','SRR3394629']	WGS		['SRX1709513','SRX1709329']	NextSeq 500	PAIRED	RANDOM	GENOMIC	ILLUMINA	SRS1399411		['PRJNA305922','GCID_NTM_00129_sra_160209_NS500647_0099_AHTTFNBGXX','GCID_NTM_00129_biosample','SRR3394629','GCID_NTM_00129_sra_160217_NS500309_0075_AHHMKCBGXX','4634241','SRR3394837','SRX1709513','SRX1709329','305922','SRP068042','SRS1399411','SAMN04634241']					KHM	Asia																										1748	1748898932	776144097	PRJNA305922									unclassified mycobacteria		Mycobacterium sp.
SAMEA115746465	ERR13285265	WGS	UNIVERSITY OF OXFORD, NUFFIELD DEPARTMENT OF MEDIC	ERX12655691	Illumina HiSeq 2500	PAIRED	RANDOM PCR	GENOMIC	ILLUMINA	ERS20256349	ERP161058	['ERX12655691','1124794','PRJEB76547','webin-reads-15a03e842838','ERS20256349','15a03e842838','SAMEA115746465','ERP161058','ERR13285265','41889999','b28b5ff0-515d-42d2-bc0f-19e45ec26bb9']	2020	2024-08-10T12:01:00.000Z			CHE	Europe																										145	145205224	73060634	PRJEB76547								CRyPTIC_2024	tuberculosis: unclassified		Mycobacterium tuberculosis
SAMEA9976454	ERR6865757	WGS	IMPERIAL COLLEGE LONDON	ERX6489185	Illumina HiSeq 2000	PAIRED	RANDOM	GENOMIC	ILLUMINA	ERS7654733	ERP123401	['ERS7654733','SAMEA9976454','ERX6489185','22011255','PRJEB39837','CA0389308_raw_wgs','ERP123401','CA0389308','ERR6865757','CA0389308_raw_wgs_R1R2','666870','ena-STUDY-IMPERIAL COLLEGE LONDON-12-08-2020-14:44:57:582-2394']	2008	2021-10-15T13:04:00.000Z			PER	South America	Lima		Homo sapiens	3	human																					277	277982846	124599578	PRJEB39837			99.56	1495958	51	lineage4.1.1.3	Sensitive	['input','diff','tbprofiler','tree','standford']	tuberculosis: unclassified		Mycobacterium tuberculosis
SAMEA2533778	ERR551213	WGS	FZB	ERX510282	Illumina HiSeq 2500	PAIRED		GENOMIC	ILLUMINA	ERS457180	ERP010814	['ERR551213','ena-STUDY-FZB-22-06-2015-17:16:39:392-292','7624-05_genoscreen_genoscreen_2013-10-31_101bp','SAMEA2533778','287903','ERX510282','7624-05','ERP010814','PRJEB9680','ERS457180','3793590']		2015-06-25T08:53:00.000Z			DEU	Europe										S		S					S	S	S							906	906447932	591984007	PRJEB9680	CRyPTIC_WHO2021_PMC7612554		99.47	1587557	36	lineage4.2.1.1	Sensitive	['Menardo_2021','input','Napier_2020','Walker_2022','tbprofiler','diff','Menardo_2018','tree']	tuberculosis: human-adapted	L4.2.1.1	Mycobacterium tuberculosis
SAMEA13120084	ERR8774384	WGS	UNIVERSITY OF BASEL, SWITZERLAND	ERX8437659	Illumina HiSeq 2500	PAIRED		GENOMIC	ILLUMINA	ERS10724050	ERP135588	['SAMEA13120084','ERS10724050','30046594','e85ebed1-8b4e-426c-a0a5-d56f438d6aa3','ena-EXPERIMENT-TAB-24-02-2022-09:00:19:306-91615','863195','ERX8437659','ena-RUN-TAB-24-02-2022-09:00:19:306-91616','PRJEB50999','G21724','ERP135588','ERR8774384']	2011	2022-08-10T22:28:00.000Z			PER	South America			Homo sapiens	3	human																					244	244153764	112960659	PRJEB50999			99.34	2014309	40	lineage4.1.2.1	Sensitive	['tree','input','diff','standford','tbprofiler']	tuberculosis: unclassified		Mycobacterium tuberculosis
SAMEA12853058	ERR11244594	WGS	SWISS TROPICAL AND PUBLIC HEALTH INSTITUTE	ERX10652798	Illumina NovaSeq 6000	SINGLE	RANDOM	GENOMIC	ILLUMINA	ERS10460442	ERP135175	['8cc6b8bd-130a-4c76-a0b2-3197bafe5cc6','ERS10460442','ERR11244594','ERX10652798','ERP135175','SAMEA12853058','930268','ena-EXPERIMENT-TAB-17-04-2023-19:57:14:285-5285','34307064','PRJEB50582','G42772','ena-RUN-TAB-17-04-2023-19:57:14:285-5286']	2014	2023-07-27T09:55:00.000Z			GEO	Asia		sputum																								387	387570835	132204825	PRJEB50582									tuberculosis: unclassified		Mycobacterium tuberculosis
SAMEA115741557	ERR13267009	WGS	UNIVERSITY OF OXFORD, NUFFIELD DEPARTMENT OF MEDIC	ERX12637435	NextSeq 500	PAIRED	RANDOM PCR	GENOMIC	ILLUMINA	ERS20251300	ERP161058	['PRJEB76547','1124794','SAMEA115741557','ERX12637435','ec1d650173d8','ERS20251300','ERR13267009','webin-reads-ec1d650173d8','41869493','ERP161058','b28b5ff0-515d-42d2-bc0f-19e45ec26bb9']	2019	2024-08-09T03:33:00.000Z			IND	Asia																										614	614863800	277273753	PRJEB76547								CRyPTIC_2024	tuberculosis: unclassified		Mycobacterium tuberculosis
SAMEA4706576	ERR3439313	WGS	WELLCOME SANGER INSTITUTE	ERX3461333	Illumina HiSeq X Ten	PAIRED	RANDOM	GENOMIC	ILLUMINA	ERS2526738	ERP021867	['480613','ERX3461333','ERS2526738','PRJEB19799','ERP021867','819296b8-5454-11e8-bf7f-3c4a9275d6c8','12303950','SAMEA4706576','SC_RUN_26268_2#92','ERR3439313','Exploring_the_richness_of_Mycobacterium_bovis_strain_diversity-sc-4667','SC_EXP_26268_2#92']		2019-07-18T09:26:00.000Z			GBR	Europe																										243	243328346	57128981	PRJEB19799			99.48	1306726	42	La1.8.1	Other	['bovis_GBR','diff','tree','tbprofiler','input']	tuberculosis: animal-adapted	La1	Mycobacterium bovis
SAMN08612974	SRR6785266	WGS	SAN RAFFAELE	SRX3744862	NextSeq 500	PAIRED	RANDOM	GENOMIC	ILLUMINA	SRS3001269	SRP128089	['7544-13_WGS','SRP128089','SRX3744862','SRS3001269','SAMN08612974','7544-13','8612974','bp0','PRJNA428596','428596','SRR6785266','7544-13_lib3768_nextseq_n0022_151bp.gatk.bam']		2018-02-27T06:01:00.000Z							Homo sapiens	3	human																					430	430057885	228934215	PRJNA428596								input	tuberculosis: unclassified		Mycobacterium tuberculosis
SAMEA104446923	['ERR2229093','ERR2229094']	WGS		['ERX2282433','ERX2282432']	NextSeq 500	PAIRED	RANDOM	GENOMIC	ILLUMINA	ERS2064865		['ena-STUDY-STATENS SERUM INSTITUT-03-04-2017-09:47:03:433-394','ERP022352','ena-EXPERIMENT-STATENS SERUM INSTITUT-21-12-2017-12:46:39:827-306','ERS2064865','ERR2229094','ena-EXPERIMENT-STATENS SERUM INSTITUT-21-12-2017-12:46:39:827-307','ena-RUN-STATENS SERUM INSTITUT-21-12-2017-12:46:39:827-306','ERR2229093','PRJEB20214','ERX2282432','8234530','388615','ERX2282433','DKC2-0265','SAMEA104446923','ena-RUN-STATENS SERUM INSTITUT-21-12-2017-12:46:39:827-307']					DNK	Europe		pleural fluid	Homo sapiens	3	human																					513	514477247	226924801	PRJEB20214			99.17	1619837	44	lineage4.8	Sensitive	['diff','Napier_2020','tbprofiler','outbreak_1112-15_DNK','input']	tuberculosis: human-adapted	L4.8	Mycobacterium tuberculosis
SAMN07514401	SRR6241817	WGS	ECOLE POLYTECHNIQUE FEDERALE DE LAUSANNE	SRX3349088	Illumina HiSeq 2500	SINGLE	RANDOM	GENOMIC	ILLUMINA	SRS2648813	SRP072827	['SRS2648813','SRR6241817','ARLP_30_N-reads.fastq.gz','SRX3349088','PRJNA317287','317287','ARLP_30','7514401','SAMN07514401','SRP072827']	2015	2017-11-01T06:23:00.000Z	Leprosy		ETH	Africa	Oromia	skin	Homo sapiens	3	human																					1065	1065093884	395932409	PRJNA317287									leprosy		Mycobacterium leprae
SAMEA1118976	ERR2513795	WGS	PHE	ERX2533005	Illumina MiSeq	PAIRED	RANDOM	GENOMIC	ILLUMINA	ERS2398385	ERP107961	['project.First_10k_genomes_study_set_4','10122922','ERX2533005','SAMEA1118976','PRJEB25991','493034','sample.5653','ERR2513795','ERS2398385','run.5653','experiment.5653','ERP107961']		2021-10-23T16:07:00.000Z			GBR	Europe	England									S		S					S	S								332	332473121	235232258	PRJEB25991	Walker_2022		99.31	1298312	38	lineage4.1.1.1	Sensitive	['tbprofiler','CRyPTIC_PHE','diff','tree','input','Napier_2020','Walker_2022']	tuberculosis: human-adapted	L4.1.1.1	Mycobacterium tuberculosis
SAMN28052475	SRR19048535	WGS	NATIONAL INSTITUTE OF INFECTIOUS DISEASES "L. SPALLANZANI"	SRX15120192	Ion Torrent S5	SINGLE	RANDOM	GENOMIC	ION_TORRENT	SRS12864329	SRP373287	['bp0','SRR19048535','PRJNA834606','28052475','834606','SRP373287','SAMN28052475','SP1160.fastq','SP1160','SRS12864329','SRX15120192']	2019	2022-05-03T04:32:00.000Z		41.86 N 12.45 E	ITA	Europe	Rome	sputum	Homo sapiens	3	human																					140	140006015	111300021	PRJNA834606									tuberculosis: unclassified		Mycobacterium tuberculosis
SAMN04276726	['SRR3724959','SRR11947447']	WGS		['SRX1881960','SRX8491822']	Illumina HiSeq 2500	SINGLE	PCR	GENOMIC	ILLUMINA	SRS1528409		['PRJNA300846','BI_299','SRP077478','SRS1528409','SRR11947447','4276726','G03219_1.fastq.gz','SRR3724959','SRX8491822','SAMN04276726','300846','G03219','SRX1881960']	2011				THA	Asia		sputum	Homo sapiens	3	human																					1712	1713471060	1057325118	PRJNA300846			97.19	1157187	21	lineage1.2.1.2.1	Sensitive	['Menardo_2018','diff','IeDEA','tbprofiler','Menardo_2021','input']	tuberculosis: human-adapted	L1.2.1	Mycobacterium tuberculosis
SAMN05576542	SRR4033606	WGS	HARVARD MEDICAL SCHOOL	SRX2024937	Illumina HiSeq 2000	PAIRED	RANDOM	GENOMIC	ILLUMINA	SRS1619366	SRP082185	['PRJNA323744','SAMN05576542','SRS1619366','SRP082185','323744','SRR4033606','5576542','763-L6A5_1.fastq.gz','P30-Lung6-A5','SRX2024937']	2013-08	2016-08-16T00:36:00.000Z		29.6483 S 30.3318 E	ZAF	Africa	Kwazulu-Natal	lung	Homo sapiens	3	human																					562	562088634	401127399	PRJNA323744								['input','Napier_2020','intrapatient_ZAF','denylist']	tuberculosis: human-adapted	L4.3.2.1	Mycobacterium tuberculosis
SAMEA4706790	ERR3439521	WGS	WELLCOME SANGER INSTITUTE	ERX3461541	Illumina HiSeq X Ten	PAIRED	RANDOM	GENOMIC	ILLUMINA	ERS2526951	ERP021867	['ERP021867','PRJEB19799','ERR3439521','480613','ERX3461541','Exploring_the_richness_of_Mycobacterium_bovis_strain_diversity-sc-4667','SC_RUN_26268_2#300','12304163','ERS2526951','955ac7ba-5454-11e8-bf7f-3c4a9275d6c8','SC_EXP_26268_2#300','SAMEA4706790']		2019-07-18T09:26:00.000Z			GBR	Europe																										186	186896324	45663183	PRJEB19799			99.38	988081	32	La1.8.1	Other	['bovis_GBR','tree','input','diff','tbprofiler']	tuberculosis: animal-adapted	La1	Mycobacterium bovis
SAMEA1569325	ERR212135	WGS	SC	ERX186800	Illumina HiSeq 2000	PAIRED	RANDOM	GENOMIC	ILLUMINA	ERS153986	ERP001072	['10010303-sc-2012-07-06T11:33:17Z-1448020','ERX186800','ERR212135','PRJEB2794','SC_EXP_8524_1#50','204548','Karonga_Prevention_Study__KPS____whole_genome_sequ','ERS153986','Karonga_Prevention_Study__KPS____whole_genome_sequencing_in_a_whole_population-sc-2011-12-13T10:33:26Z-2066','SC_RUN_8524_1#50','1838634','SAMEA1569325','ERP001072']	2009	2012-12-22T15:37:00.000Z			MWI	Africa	Karonga	sputum	Homo sapiens	3	human							S						S								628	628474000	337564910	PRJEB2794	Coll_2018		99.71	1656544	38	lineage4.3.4.2.1	Sensitive	['diff','Karonga_Prevention_Study','tbprofiler','Coll_2018','Menardo_2018','Menardo_2021','input','Napier_2020']	tuberculosis: human-adapted	L4.3.4.2.1	Mycobacterium tuberculosis
SAMN12565693	SRR11349199	WGS	UNIVERSITY COLLEGE LONDON	SRX7951057	NextSeq 500	PAIRED	RANDOM	GENOMIC	ILLUMINA	SRS5270876	SRP218410	['SRS5270876','KR_F1094B','12565693','559528','SRR11349199','KR_F1094B_R1.fastq.gz','SRX7951057','PRJNA559528','SAMN12565693','SRP218410']	2016	2020-03-19T07:15:00.000Z		29.88 S 30.99 E	ZAF	Africa	Durban	sputum	Homo sapiens	3	human																					525	525267908	251897897	PRJNA559528								['input','Nimmo_2024']	tuberculosis: human-adapted	L4	Mycobacterium tuberculosis
SAMN16448881	SRR12830361	WGS	MICHIGAN STATE UNIVERSITY	SRX9298018	Illumina MiSeq	PAIRED	PCR	GENOMIC	ILLUMINA	SRS7522008	SRP287454	['669332','SRP287454','S10','16448881','S10_589-2012_R1.fastq.gz','S10_589-2012','SAMN16448881','SRX9298018','SRS7522008','PRJNA669332','SRR12830361','bp0']	2012	2020-10-19T12:01:00.000Z		23.1083 S 55.2257 W	BRA	South America		sputum	Homo sapiens	3	human																					244	244063200	164366393	PRJNA669332			99.79	470016	30	lineage4.3.3	Sensitive	['standford','diff','tree','input','tbprofiler']	tuberculosis: unclassified		Mycobacterium tuberculosis
SAMN34294074	SRR24256243	WGS	NIH / NIAID	SRX20052220	NextSeq 500	PAIRED	RANDOM	GENOMIC	ILLUMINA	SRS17387480	SRP433800	['22891','SRP433800','bp0','TBPO-2558_lib47130_nextseq_nx0195_151bp.filtered_2nd.1.fastq.gz','SRR24256243','SRS17387480','34294074','PRJNA958249','SAMN34294074','SRX20052220','958249']	2020	2023-04-21T18:00:00.000Z		48.3794 N 31.1656 E	UKR	Europe		sputum	Homo sapiens	3	human																					706	706009990	334741675	PRJNA958249			99.46	1356513	43	lineage2.2.1	Pre-XDR-TB	['tree','tbprofiler','diff','input']	tuberculosis: unclassified		Mycobacterium tuberculosis
SAMN16521843	SRR12882294	WGS	SWISSTPH	SRX9348514	Illumina HiSeq 2000	SINGLE		GENOMIC	ILLUMINA	SRS7571499	SRP288262	['SAMN16521843','BSSE-QGF-117136','SRP288262','bp0','16521843','PRJNA670836','670836','SRR12882294','G36217','SRS7571499','BSSE_QGF_117136_CD3YAANXX_4_G36217_AACCGAGA_S95_L004_R1_001_MM_1.fastq.gz','SRX9348514']	2015	2020-10-23T06:28:00.000Z			TZA	Africa		sputum	Homo sapiens	3	human																					325	325722750	159427695	PRJNA670836								input	tuberculosis: unclassified		Mycobacterium tuberculosis
SAMEA1119085	ERR2513904	WGS	PHE	ERX2533114	Illumina MiSeq	PAIRED	RANDOM	GENOMIC	ILLUMINA	ERS2398494	ERP107961	['ERX2533114','experiment.5784','ERP107961','project.First_10k_genomes_study_set_4','493034','10123031','SAMEA1119085','PRJEB25991','ERS2398494','ERR2513904','sample.5784','run.5784']		2021-10-23T16:09:00.000Z			GBR	Europe	England									S		S					S	S								248	248956044	156298818	PRJEB25991	Walker_2022		93.15	1401975	43	lineage3.1.2.2	Sensitive	['Napier_2020','tbprofiler','tree','Walker_2022','input','diff','CRyPTIC_PHE']	tuberculosis: human-adapted	L3.1.2.2	Mycobacterium tuberculosis
SAMN41812059	SRR29385370	WGS	LIAONING PROVINCIAL CENTER FOR DISEASE CONTROL AND PREVENTION	SRX24899485	Illumina NovaSeq 6000	PAIRED	PCR	GENOMIC	ILLUMINA	SRS21605730	SRP513650	['1123462','PRJNA1123462','SRS21605730','SRP513650','="WGSlib"&A136','SAMN41812059','210138','41812059','210138_1.fq.gz','SRX24899485','SRR29385370','bp0']	2021-07	2024-06-13T05:03:00.000Z			CHN	Asia	Liaoning	sputum	Homo sapiens	3	human																					1200	1200842700	395587133	PRJNA1123462									tuberculosis: human-adapted	L4	Mycobacterium tuberculosis	H37Rv
SAMEA8719196	ERR8976073	WGS	CTB/NICD	ERX5544299	Illumina NovaSeq 6000	PAIRED	RANDOM	GENOMIC	ILLUMINA	ERS6403640	ERP128647	['ERX5544299','ERR8976073','run.29631.1','project.Wellcome_clinical_isolates_site10','26340164','773351','experiment.29631','ERP128647','ERS6403640','sample.29631','SAMEA8719196','PRJEB44577']		2022-03-22T07:27:00.000Z			ZAF	Africa										S	R	R	S	S				R		S	S	S		S	R	879	879257900	289504719	PRJEB44577	CRyPTIC_reuse_table		99.61	1837412	64	lineage4.3.2.1	MDR-TB	['input','tree','tbprofiler','CRyPTIC_reuse_table','CRyPTIC_CTB-NICD','diff']	tuberculosis: unclassified		Mycobacterium tuberculosis
SAMEA115750603	ERR13291461	WGS	UNIVERSITY OF OXFORD, NUFFIELD DEPARTMENT OF MEDIC	ERX12661947	Illumina MiSeq	PAIRED	RANDOM PCR	GENOMIC	ILLUMINA	ERS20266890	ERP161058	['b28b5ff0-515d-42d2-bc0f-19e45ec26bb9','ERX12661947','PRJEB76547','41909551','1124794','ERP161058','ERR13291461','SAMEA115750603','webin-reads-bd913533032b','ERS20266890','bd913533032b']	2020	2024-08-09T23:35:00.000Z			USA	North America																										498	498776413	296765374	PRJEB76547								CRyPTIC_2024	tuberculosis: unclassified		Mycobacterium tuberculosis
SAMEA12855360	ERR11246322	WGS	SWISS TROPICAL AND PUBLIC HEALTH INSTITUTE	ERX10654526	Illumina NovaSeq 6000	SINGLE	RANDOM	GENOMIC	ILLUMINA	ERS10462248	ERP135175	['34308926','ERS10462248','G42487','SAMEA12855360','ERR11246322','ena-EXPERIMENT-TAB-17-04-2023-19:57:15:124-8741','930268','ERP135175','PRJEB50582','ena-RUN-TAB-17-04-2023-19:57:15:127-8742','ERX10654526','8cc6b8bd-130a-4c76-a0b2-3197bafe5cc6']	2016	2023-07-27T11:31:00.000Z			GEO	Asia		sputum																								284	284361157	100313318	PRJEB50582									tuberculosis: unclassified		Mycobacterium tuberculosis
SAMN41598173	SRR29230724	WGS	FIND, THE FOUNDATION FOR INNOVATIVE NEW DIAGNOSTICS	SRX24749631	Illumina HiSeq 2000	PAIRED	RANDOM	GENOMIC	ILLUMINA	SRS21470219	SRP507535	['SRR29230724','PRJNA1109295','SRP507535','41598173','SRX24749631','SRS21470219','TB-IS-1043-TBDM100448-056_S183_R1_001.fastq.gz','B9141A_6B3332EEC5C4_TBDM100448','B9141A_6B3332EEC5C4','SAMN41598173','1109295']		2024-05-30T06:13:00.000Z			IND	Asia			Homo sapiens	3	human																					482	482221218	208944252	PRJNA1109295								WHO_mutations_2023	tuberculosis: unclassified		Mycobacterium tuberculosis
SAMN09102354	SRR7069353	OTHER	MODMEDMICOXFORD	SRX4000010	Illumina MiSeq	PAIRED		OTHER	ILLUMINA	SRS3282210	SRP076676	['MMMOSRA:165b2de1-d241-4e1c-b4e2-e867fe4ea459','SRR7069353','SRP076676','SRX4000010','9102354','SAMN09102354','SRS3282210','302362','MMMOSAM:165b2de1-d241-4e1c-b4e2-e867fe4ea459','PRJNA302362']	2016	2018-04-26T14:20:00.000Z			GBR	Europe			Homo sapiens	3	human																					239	239619258	151199120	PRJNA302362									tuberculosis: unclassified		Mycobacterium tuberculosis
SAMEA114757882	ERR12328159	WGS	LONDON SCHOOL OF HYGIENE AND TROPICAL MEDICINE	ERX11704963	NextSeq 550	PAIRED	RANDOM	GENOMIC	ILLUMINA	ERS17177570	ERP155552	['S56_ILL','ERP155552','ena-RUN-TAB-29-11-2023-10:19:51:989-12690','ERS17177570','b6704380-4344-4619-8e09-b35d68410a6c','1084433','ERX11704963','ena-EXPERIMENT-TAB-29-11-2023-10:19:51:988-12689','SAMEA114757882','40323315','ERR12328159','PRJEB70626']		2024-03-08T20:59:00.000Z			THA	Asia		sputum	Homo sapiens	3	human																					611	611840786	158229656	PRJEB70626			99.39	1582815	54	lineage1.1.1	Sensitive	['diff','tbprofiler','input','tree']	tuberculosis: unclassified		Mycobacterium tuberculosis
SAMEA7561893	ERR4829455	WGS	SAN RAFFAELE SCIENTIFIC INSTITUTE	ERX4699439	NextSeq 500	PAIRED	RANDOM	GENOMIC	ILLUMINA	ERS5318528	ERP124983	['run.26724','ERP124983','22477462','ERX4699439','SAMEA7561893','sample.26724','ERR4829455','experiment.26724','ERS5318528','773309','PRJEB41242','project.Italy']		2021-11-11T07:49:00.000Z			ITA	Europe						S				S	S	S	S	S				S		S	S	S	S	S	S	453	453392157	205333869	PRJEB41242	['Walker_2022','CRyPTIC_reuse_table']		99.4	1573231	50	La1.2.BCG	Other	['input','diff','tree','CRyPTIC_reuse_table','Walker_2022','CRyPTIC_SanRaffaele','tbprofiler']	tuberculosis: unclassified		Mycobacterium tuberculosis
SAMN15180216	SRR11972403	WGS	UNIVERSITY OF OTAGO	SRX8515972	Illumina MiSeq	PAIRED	RANDOM	GENOMIC	ILLUMINA	SRS6813628	SRP266712	['M040','PRJNA638161','15180216','SRR11972403','SRP266712','638161','M040_R1.fastq.gz','SAMN15180216','SRS6813628','SRX8515972']		2020-06-10T04:55:00.000Z		16.8409 N 96.1735 E	MMR	Asia	Yangon	sputum	Homo sapiens	3	human																					149	149127324	88027398	PRJNA638161			99.33	827997	22	lineage2.2.1.1	MDR-TB	['tbprofiler','diff','tree','input']	tuberculosis: unclassified		Mycobacterium tuberculosis
SAMEA115743982	ERR13270288	WGS	UNIVERSITY OF OXFORD, NUFFIELD DEPARTMENT OF MEDIC	ERX12640714	NextSeq 500	PAIRED	RANDOM PCR	GENOMIC	ILLUMINA	ERS20253866	ERP161058	['SAMEA115743982','ERX12640714','e13cf269cc55','webin-reads-e13cf269cc55','ERP161058','ERS20253866','41870005','ERR13270288','1124794','b28b5ff0-515d-42d2-bc0f-19e45ec26bb9','PRJEB76547']	2020	2024-08-20T08:57:00.000Z			DEU	Europe																										612	612369635	266858859	PRJEB76547								CRyPTIC_2024	tuberculosis: unclassified		Mycobacterium tuberculosis
SAMEA1406154	ERR114471	WGS	SC	ERX091906	Illumina HiSeq 2000	PAIRED	RANDOM	GENOMIC	ILLUMINA	ERS083184	ERP000276	['ERS083184','SC_EXP_7480_3#51','SC_RUN_7480_3#51','PRJEB2221','203976','989994','ERX091906','ERR114471','Mycobacterium tuberculosis pilot-sc-2010-07-26','ERP000276','S00007333-sc-2011-12-22T13:23:18Z-1328581','SAMEA1406154']		2014-09-20T20:16:00.000Z																														383	383743200	213335334	PRJEB2221			99.32	1897087	42	lineage3.1.2	Sensitive	['tree','tbprofiler','diff','input']	tuberculosis: unclassified		Mycobacterium tuberculosis
SAMN38210487	SRR26794692	WGS	HMS	SRX22492250	Illumina HiSeq 4000	SINGLE	cDNA	GENOMIC	ILLUMINA	SRS19505365	SRP471323	['Peru7269_R1.fastq.gz','7269','38210487','SRR26794692','bp0','Peru7269','SAMN38210487','PRJNA1039243','1039243','SRP471323','SRS19505365','SRX22492250']	2011	2023-11-11T22:54:00.000Z			PER	South America		sputum	Homo sapiens	3	human																					219	219339900	108785870	PRJNA1039243								standford	tuberculosis: unclassified		Mycobacterium tuberculosis
SAMN31673011	SRR22251626	WGS	INSTITUTE OF CLINICAL PATHOLOGY AND MEDICAL RESEARCH	SRX18228102	NextSeq 500	PAIRED	RANDOM	GENOMIC	ILLUMINA	SRS15724384	SRP407089	['SRS15724384','18-1773-0052_1.fastq.gz','899911','bp0','31673011','PRJNA899911','18-1773-0052','SRP407089','SAMN31673011','SRR22251626','SRX18228102']	2018	2022-11-10T00:01:00.000Z			AUS	Oceania	NSW		Homo sapiens	3	human																					508	508424329	239855897	PRJNA899911			99.54	1718949	54	lineage4.1.2.1	Sensitive	['diff','tree','tbprofiler','input']	tuberculosis: unclassified		Mycobacterium tuberculosis
SAMN05001045	SRR3544722	WGS	BI	SRX1774787	Illumina HiSeq 2000	PAIRED	RANDOM	GENOMIC	ILLUMINA	SRS1446235	SRP075210	['SRP075210','BI_23','SRS1446235','Mycobacterium tuberculosis G-024_1','318002','5001045','PRJNA318002','SRR3544722','SAMN05001045','SRX1774787']	2014	2016-05-19T09:21:00.000Z			GEO	Asia		sputum	Homo sapiens	3	human																					1477	1477960068	407233599	PRJNA318002			99.61	1435462	29	lineage4.3.3	Sensitive	['tree','diff','input','tbprofiler']	tuberculosis: unclassified		Mycobacterium tuberculosis
SAMEA6359717	ERR5087783	WGS	WELLCOME SANGER INSTITUTE	ERX4893904	HiSeq X Ten	PAIRED	RANDOM	GENOMIC	ILLUMINA	ERS4125966	ERP021867	['480613','ERR5087783','SAMEA6359717','SC_EXP_33224_4#81','ae74c672-1692-11ea-8643-fa163e2f1184','ERX4893904','Exploring_the_richness_of_Mycobacterium_bovis_strain_diversity-sc-4667','SC_RUN_33224_4#81','ERP021867','17353353','PRJEB19799','ERS4125966']		2021-02-02T02:20:00.000Z			GBR	Europe																										496	496128620	105099485	PRJEB19799			96.75	1668897	48	La1.8.1	Other	['input','tree','diff','bovis_GBR','tbprofiler']	tuberculosis: animal-adapted	La1	Mycobacterium bovis
SAMN00013181	SRR024067	WGS	BI	SRX008503	Illumina Genome Analyzer II	SINGLE	RANDOM	GENOMIC	ILLUMINA	SRS005049	SRP001127	['BROAD:SEQUENCING_SAMPLE:19446.0','SRS005049','SRR024067','BI.071227_SL-XAC_0001_FC2041NAAXX.2','SRP001127','PRJNA37297','Mycobacterium_tuberculosis_XDR_Comparative','13181','SAMN00013181','37297','2041NAAXX071227-2-S','SRX008503']		2014-05-26T08:45:00.000Z						As reported: Crude Cell Lysate																								66	66942576	34516093	PRJNA37297									tuberculosis: unclassified		Mycobacterium tuberculosis
SAMN42034325	SRR29539524	WGS	NIAID TB PORTALS PROGRAM	SRX25046610	NextSeq 2000	PAIRED	RANDOM	GENOMIC	ILLUMINA	SRS21743758	SRP515897	['SRR29539524','PRJNA1074785','TBPO-4601_lib56546_nextseq_ny0089_151bp.filtered_2_bwa.1.fastq.gz','SAMN42034325','SRP515897','1074785','SRS21743758','SRX25046610','33934','42034325']	2021	2024-06-25T13:39:00.000Z		48.3794 N 31.1656 E	UKR	Europe		sputum	Homo sapiens	3	human																					303	303845219	103822001	PRJNA1074785									tuberculosis: unclassified		Mycobacterium tuberculosis
SAMN06092322	SRR5067651	WGS	UNIVERSITY OF MELBOURNE	SRX2387949	Illumina HiSeq 2500	PAIRED	RANDOM	GENOMIC	ILLUMINA	SRS1829892	SRP094134	['SAMN06092322','HCMC0625','SRS1829892','SRX2387949','355614','02MTB1363_1.fastq.gz','bp0','6092322','SRP094134','SRR5067651','PRJNA355614']	2010-07	2016-12-01T21:12:00.000Z		10.82 N 106.63 E	VNM	Asia	Ho Chi Minh City	sputum	Homo sapiens	3	human																					403	403565277	200191833	PRJNA355614			99.29	1360456	47	lineage1.1.1.1	HR-TB	['input','Menardo_2021','tree','diff','tbprofiler','Napier_2020']	tuberculosis: human-adapted	L1.1.1.1	Mycobacterium tuberculosis
SAMEA95521168	ERR1873510	WGS	UNIVERSITY OF CAPE TOWN	ERX1934035	Illumina HiSeq 2000	PAIRED	size fractionation	GENOMIC	ILLUMINA	ERS1565476	ERP015827	['PRJEB14199','ena-RUN-UNIVERSITY OF CAPE TOWN-07-03-2017-11:20:02:664-122','R19048_pool_283__L3_CACCTTAC_L003','ERS1565476','ERP015827','ena-EXPERIMENT-UNIVERSITY OF CAPE TOWN-07-03-2017-11:20:02:664-122','6553366','ERR1873510','ena-STUDY-UNIVERSITY OF CAPE TOWN-31-05-2016-14:43:35:710-24','ERX1934035','SAMEA95521168','374682']	2012	2017-03-12T14:05:00.000Z			ZAF	Africa		sputum	Homo sapiens	3	human	R	R		S	R	R	R	R	R	R	S	R	R	R							808	808601292	379882027	PRJEB14199	Coll_2018		94.66	1642477	38	lineage2.2.2	Pre-XDR-TB	['tbprofiler','Coll_2018','Menardo_2021','diff','Napier_2020','Nimmo_2024','input','R-XDR_ZAF','tree']	tuberculosis: human-adapted	L2.2.2	Mycobacterium tuberculosis
SAMN41418130	SRR29053346	WGS	FIND, THE FOUNDATION FOR INNOVATIVE NEW DIAGNOSTICS	SRX24578432	Illumina HiSeq 2000	PAIRED	RANDOM	GENOMIC	ILLUMINA	SRS21318417	SRP507535	['1109295','SAMN41418130','SRS21318417','41418130','PRJNA1109295','SRX24578432','SRR29053346','6B1800_6AD95A0D06F7','SRP507535','IDR1600056523_R1.fastq.gz','6B1800_6AD95A0D06F7_IDR1600056523']		2024-05-16T10:54:00.000Z			USA	North America			Homo sapiens	3	human																					242	242628957	135905151	PRJNA1109295								WHO_mutations_2023	tuberculosis: unclassified		Mycobacterium tuberculosis
SAMN09284528	SRR7240181	WGS	USDA-NVSL-DBL	SRX4146013	Illumina MiSeq	PAIRED	RANDOM PCR	GENOMIC	ILLUMINA	SRS3359633	SRP053287	['SRX4146013','9284528','SRR7240181','SAMN09284528','SRP053287','SRS3359633','96-2828','PRJNA251692','251692','96-2828_S17_L001_R1_001.fastq.gz']		2018-05-31T08:41:00.000Z						As reported: Fed	Bos taurus	2	domestic cattle																					372	372372591	246083656	PRJNA251692			87.37	715387	37	La1.8.1	Other	['tbprofiler','tree','input','diff']	tuberculosis: animal-adapted	La1	Mycobacterium bovis
SAMN26038018	SRR18213713	WGS	MODMEDMICOXFORD	SRX14360151	Illumina HiSeq 2500	PAIRED	RANDOM	GENOMIC	ILLUMINA	SRS12173673	SRP076676	['SRS12173673','SRX14360151','SAMN26038018','SRR18213713','26038018','PRJNA302362','MMMOSRA:45b6865a-14e1-4459-91b3-d123dd310c96','302362','SRP076676','MMMOSAM:45b6865a-14e1-4459-91b3-d123dd310c96']	2015	2022-03-03T13:59:00.000Z			GBR	Europe	Birmingham		Homo sapiens	3	human																					618	618572104	411200274	PRJNA302362								input	tuberculosis: unclassified		Mycobacterium tuberculosis
SAMEA7560375	ERR4827939	WGS	IML GAUTING	ERX4697923	NextSeq 500	PAIRED	RANDOM	GENOMIC	ILLUMINA	ERS5317012	ERP124980	['SAMEA7560375','ERP124980','project.Central_Asia','ERX4697923','22475940','ERR4827939','ERS5317012','773307','sample.2513','experiment.2513','run.2513','PRJEB41239']		2021-11-12T01:26:00.000Z																														692	692162439	328084751	PRJEB41239			99.42	1390934	44	lineage2.2.1	MDR-TB	['tree','tbprofiler','CRyPTIC_Gauting_CentralAsia','diff','input']	tuberculosis: unclassified		Mycobacterium tuberculosis
SAMN07998952	SRR6280129	WGS	FUDAN UNIVERSITY	SRX3382586	Illumina HiSeq 2000	PAIRED	size fractionation	GENOMIC	ILLUMINA	SRS2678112	SRP124760	['7998952','417753','PRJNA417753','SJ20091056','SJ_2009_1056.sort.bam','SRR6280129','SRX3382586','SAMN07998952','SRS2678112','SRP124760']	2009	2017-11-10T05:05:00.000Z		31.03 N 121.23 E	CHN	Asia	Shanghai,Songjiang	sputum	Homo sapiens	3	human																					611	611426584	150587748	PRJNA417753			99.32	1851273	59	lineage2.2.1	Other	['input','tbprofiler','Napier_2020','diff','tree']	tuberculosis: human-adapted	L2.2.1	Mycobacterium tuberculosis
SAMN35774752	SRR24949984	WGS	COLORADO STATE UNIVERSITY	SRX20708161	Illumina NovaSeq 6000	PAIRED	other	GENOMIC	ILLUMINA	SRS18001106	SRP444404	['Su-17','SAMN35774752','984678','SRX20708161','SRS18001106','PRJNA984678','SRR24949984','Su-17_R1.fq.gz','bp0','35774752','SRP444404']		2023-06-16T17:01:00.000Z	Leprosy		SUR	South America		skin	Homo sapiens	3	human																					9536	9536437500	3420481650	PRJNA984678									leprosy		Mycobacterium leprae
SAMN02443920	SRR1103284	Tn-Seq	BI	SRX422691	Illumina HiSeq 2000	PAIRED	RANDOM	GENOMIC	ILLUMINA	SRS526748	SRP001860	['C2H8DACXX131206.2.revcomp_of_tagged_598.bam','PRJNA63503','SAMN02443920','63503','SRX422691','SRR1103284','TRaCS_for_M_tuberculosis','CS_TraCS283','SRP001860','232329.WR39257.Solexa-194942.C2H8DACXX131206.P','2443920','SRS526748']	2013-10	2014-01-07T06:34:00.000Z			USA	North America	MA	As reported: spleen	Mus musculus	2	mouse																					3748	3748878610	2123303041	PRJNA63503									tuberculosis: human-adapted	L4	Mycobacterium tuberculosis	H37Rv
SAMEA2154952	ERR313115	WGS	UP-IGM	ERX286272	Illumina MiSeq	PAIRED		GENOMIC	ILLUMINA	ERS323815	ERP002514	['ERP002514','ERS323815','Mycobacterium canettii strains from Djibouti','ena-RUN-UP-IGM-09-07-2013-15:56:22:671-3','Percy1116','ena-EXPERIMENT-UP-IGM-09-07-2013-15:56:22:671-3','SAMEA2154952','2333365','PRJEB1842','ERR313115','216957','ERX286272']		2017-12-05T17:32:00.000Z																														0	0	551172076	PRJEB1842			91.36	574053	29		Sensitive	['input','diff','tbprofiler']	MTBC		Mycobacterium canettii
SAMEA112806787	ERR11083159	WGS	FZB	ERX10530528	NextSeq 500	PAIRED		GENOMIC	ILLUMINA	ERS14814333	ERP010814	['ERS14814333','287903','ERR11083159','ERP010814','9962-02','ERX10530528','33894882','SAMEA112806787','ena-EXPERIMENT-TAB-22-03-2023-09:49:53:144-114585','ena-STUDY-FZB-22-06-2015-17:16:39:392-292','ena-RUN-TAB-22-03-2023-09:49:53:144-114586','PRJEB9680']		2023-07-21T05:53:00.000Z																														773	773005803	315525170	PRJEB9680			99.63	1783675	61	lineage4.8	Sensitive	['tbprofiler','input','tree','diff']	tuberculosis: unclassified		Mycobacterium tuberculosis
SAMEA2709731	ERR2515187	WGS	CTB/NICD	ERX2534401	Illumina MiSeq	PAIRED	RANDOM	GENOMIC	ILLUMINA	ERS2399792	ERP107968	['sample.7411','10124531','experiment.7411','ERS2399792','run.7411','ERP107968','project.First_10k_genomes_study_set_5','ERX2534401','SAMEA2709731','ERR2515187','PRJEB25997','493035']		2021-10-23T18:11:00.000Z			ZAF	Africa						S	S			S		S	S				S	S	S				S			141	141252517	84745254	PRJEB25997	Walker_2022		99.4	473129	16	lineage4.4.1.1.1	Sensitive	['diff','tbprofiler','CRyPTIC_CTB-NICD','Walker_2022','Napier_2020','input']	tuberculosis: human-adapted	L4.4.1.1	Mycobacterium tuberculosis
SAMN06008084	SRR5013429	AMPLICON	TEXAS A&M UNIVERSITY	SRX2343335	Illumina HiSeq 2500	PAIRED	PCR	GENOMIC	ILLUMINA	SRS1793159	SRP093213	['PRJNA352866','3809','352866','3809_S9_L001_R1_001.fastq','SRX2343335','SRP093213','SRR5013429','SAMN06008084','SRS1793159','6008084']		2016-11-12T09:26:00.000Z																														387	387081000	201254842	PRJNA352866									tuberculosis: human-adapted	L4	Mycobacterium tuberculosis	H37Rv
SAMN08892426	SRR6964578	WGS	SAN RAFFAELE	SRX3906481	Illumina HiSeq 2500	PAIRED	RANDOM	GENOMIC	ILLUMINA	SRS3142573	SRP128089	['SRR6964578','SRX3906481','bp0','SRP128089','130719','130719_060916_100.gatk.bam','SRS3142573','PRJNA428596','8892426','130719_WGS','428596','SAMN08892426']		2018-04-09T04:29:00.000Z			PAK	Asia			Homo sapiens	3	human		S			S		S	S	S				S	R				S			555	555300276	243844628	PRJNA428596	CRyPTIC_WHO2021_PMC7612554		99.47	1614777	33	lineage3	Other	['diff','input','tree','Menardo_2021','Walker_2022','tbprofiler']	tuberculosis: human-adapted	L3	Mycobacterium tuberculosis
SAMD00452373	DRR357476	WGS	NVLU	DRX343381	HiSeq X Ten	PAIRED	Restriction Digest	GENOMIC	ILLUMINA	DRS245660	DRP008747	['DRX343381','DRS245660','858289','DRP008747','29658957','SAMD00452373','PRJDB13312','DRR357476']	2014	2022-07-12T11:50:00.000Z			JPN	Asia	Niigata		Hynobius hidamontanus	3	Hakuba salamander																					293	293876804	128125116	PRJDB13312									unclassified mycobacteria		Mycobacterium sp.
SAMEA10030463	ERR7911564	WGS	FZB	ERX7478961	NextSeq 500	PAIRED		GENOMIC	ILLUMINA	ERS7708670	ERP132622	['ERX7478961','24682430','ERS7708670','ERP132622','794636','SAMEA10030463','ena-STUDY-FZB-22-10-2021-10:26:06:450-343','PRJEB48275','FND-462','ena-RUN-FZB-05-01-2022-10:45:57:325-722','ERR7911564','ena-EXPERIMENT-FZB-05-01-2022-10:45:57:325-722']		2022-07-22T01:21:00.000Z			ZAF	Africa						R				S		R	R	R				R								491	491023042	207918544	PRJEB48275	Finci_2022		99.54	1661497	57	lineage2.2.2	Pre-XDR-TB	['tbprofiler','Finci_2022','diff','tree','input']	tuberculosis: human-adapted	L2.2.2	Mycobacterium tuberculosis
SAMN08629426	SRR6797681	WGS	SAN RAFFAELE	SRX3756612	Illumina HiSeq 2500	PAIRED	RANDOM	GENOMIC	ILLUMINA	SRS3012304	SRP128089	['8629426','SRX3756612','SRP128089','428596','bp0','140167_WGS','SRS3012304','PRJNA428596','SRR6797681','SAMN08629426','140167_191016_BGD_210916.gatk.bam','140167']		2018-03-02T06:31:00.000Z							Homo sapiens	3	human																					168	168835034	70671877	PRJNA428596								['input','Menardo_2021']	tuberculosis: human-adapted	L1.2.2	Mycobacterium tuberculosis
SAMN40466062	SRR28351221	WGS	FIND, THE FOUNDATION FOR INNOVATIVE NEW DIAGNOSTICS	SRX23956596	Illumina HiSeq X	PAIRED	RANDOM	GENOMIC	ILLUMINA	SRS20756940	SRP495384	['SRP495384','SAMN40466062','TB034030088_R1.fastq.gz','1087582','SRS20756940','SRX23956596','TB034030088','PRJNA1087582','40466062','WGS-TB034030088','SRR28351221']	2019-09	2024-03-15T05:38:00.000Z			MDA	Europe		sputum	Homo sapiens	3	human																					1314	1314724686	551186153	PRJNA1087582			99.66	1749962	52	lineage4.2.1	MDR-TB	['input','tree','diff','tbprofiler']	tuberculosis: unclassified		Mycobacterium tuberculosis
SAMEA104172660	ERR2041933	WGS	FZB	ERX2100990	NextSeq 500	PAIRED		GENOMIC	ILLUMINA	ERS1831678	ERP024231	['ERS1831678','ERP024231','2500-98','411941','7694356','SAMEA104172660','ena-RUN-FZB-24-07-2017-15:47:15:902-6','ERR2041933','ERX2100990','ena-EXPERIMENT-FZB-24-07-2017-15:47:15:902-6','ena-STUDY-FZB-24-07-2017-15:24:46:611-619','PRJEB21922']		2017-09-26T10:16:00.000Z			DEU	Europe																										1073	1073616578	497089130	PRJEB21922			99.56	1496671	51	lineage2.2.1	Pre-XDR-TB	['tree','input','diff','tbprofiler','WGS_95-00_DEU','Napier_2020']	tuberculosis: human-adapted	L2.2.1	Mycobacterium tuberculosis
SAMN21616433	SRR16058280	WGS	PUBLIC HEALTH ONTARIO	SRX12345065	Illumina MiSeq	PAIRED	RANDOM	GENOMIC	ILLUMINA	SRS10317446	SRP338617	['SRP338617','SRX12345065','SRR16058280','bp0','21616433','SRS10317446','2015-501','766079','SAMN21616433','PRJNA766079','2015-501_R1.fastq.gz']	2015	2021-09-24T21:52:00.000Z			CAN	North America	Ontario		Homo sapiens	3	human					S		S					S	S								749	749017025	446069407	PRJNA766079	CRyPTIC_WHO2021_PMC7612554		99.78	1713541	58	lineage4.8	Sensitive	['tbprofiler','input','tree','diff','Walker_2022']	tuberculosis: unclassified		Mycobacterium tuberculosis
SAMEA113555901	ERR11488340	WGS	FZB	ERX10894516	NextSeq 500	PAIRED		GENOMIC	ILLUMINA	ERS15552024	ERP147779	['ERX10894516','989949','86810e0e-614f-4ad6-9cd7-0bc407fc82e6','SMN-111','ERS15552024','SAMEA113555901','ena-EXPERIMENT-TAB-27-05-2023-22:16:03:728-27101','ena-RUN-TAB-27-05-2023-22:16:03:729-27102','36322765','ERP147779','PRJEB62665','ERR11488340']		2023-09-24T11:05:00.000Z			MOZ	Africa	Maputo																									642	642647091	285144013	PRJEB62665			99.76	1558982	50	lineage4.3.4.2.1	MDR-TB	['R-RR_MOZ','input','tbprofiler','diff','tree']	tuberculosis: unclassified		Mycobacterium tuberculosis
SAMN09399477	SRR7655781	WGS	BI	SRX4518177	HiSeq X Ten	PAIRED	RANDOM	GENOMIC	ILLUMINA	SRS3636693	SRP075210	['318002','SRR7655781','BI_3064','SRS3636693','SAMN09399477','SRP075210','PRJNA318002','SRX4518177','9399477','Mycobacterium tuberculosis 10217']	2017	2018-08-07T22:56:00.000Z			AZE	Asia			Homo sapiens	3	human																					670	670160650	149719757	PRJNA318002			99.6	1592131	54	lineage2.2.1	MDR-TB	['tbprofiler','tree','Menardo_2021','diff','input']	tuberculosis: human-adapted	L2	Mycobacterium tuberculosis
SAMEA112802103	ERR11068303	WGS	FZB	ERX10515233	NextSeq 2000	PAIRED		GENOMIC	ILLUMINA	ERS14809649	ERP010814	['ena-EXPERIMENT-TAB-21-03-2023-12:28:22:791-127087','22004147','SAMEA112802103','ERP010814','33854159','287903','ena-RUN-TAB-21-03-2023-12:28:22:791-127088','ERX10515233','PRJEB9680','ERR11068303','ena-STUDY-FZB-22-06-2015-17:16:39:392-292','ERS14809649']		2023-07-21T02:04:00.000Z																														667	667810545	224312586	PRJEB9680			99.49	1759626	58	lineage4.6.2.2	Sensitive	['input','tree','diff','tbprofiler']	tuberculosis: unclassified		Mycobacterium tuberculosis
SAMN09100227	SRR7069182	OTHER	MODMEDMICOXFORD	SRX4000181	Illumina MiSeq	PAIRED		OTHER	ILLUMINA	SRS3282470	SRP076676	['SRS3282470','MMMOSAM:a69c6f10-f356-4203-ab94-b5bc644a7e08','MMMOSRA:a69c6f10-f356-4203-ab94-b5bc644a7e08','SAMN09100227','SRX4000181','SRP076676','302362','SRR7069182','PRJNA302362','9100227']	2017	2018-04-26T14:18:00.000Z			GBR	Europe			Homo sapiens	3	human																					275	275195205	181964512	PRJNA302362									tuberculosis: unclassified		Mycobacterium tuberculosis
SAMEA3671455	ERR1193753	WGS	UNIVERSITY OF BASEL	ERX1267066	Illumina HiSeq 2500	PAIRED	RANDOM	GENOMIC	ILLUMINA	ERS978604	ERP012852	['PRJEB11460','ena-RUN-UNIVERSITY OF BASEL-16-12-2015-16:26:05:048-94','ERX1267066','343620','SAMEA3671455','ERR1193753','ERS978604','G01782','ena-STUDY-UNIVERSITY OF BASEL-19-10-2015-17:08:25:268-8','ena-EXPERIMENT-UNIVERSITY OF BASEL-16-12-2015-16:26:05:048-94','ERP012852','5807079']		2016-09-29T14:01:00.000Z																														415	415366000	256002219	PRJEB11460			99.75	1767317	41	lineage4.3.4.2.1	Sensitive	['Stucki_2016','tree','tbprofiler','Napier_2020','diff','input']	tuberculosis: human-adapted	L4.3.4.2.1	Mycobacterium tuberculosis
SAMEA7549858	ERR4816497	WGS	PUBLIC HEALTH ENGLAND	ERX4686339	Illumina HiSeq 2500	PAIRED	RANDOM	GENOMIC	ILLUMINA	ERS5306509	ERP124941	['run.19317','ERP124941','experiment.19317','22469254','ERR4816497','ERS5306509','773303','SAMEA7549858','PRJEB41201','sample.19317','project.PHE-TB','ERX4686339']		2021-11-10T16:17:00.000Z			GBR	Europe																										236	236982363	98983511	PRJEB41201			99.2	2136936	47	lineage1.2.1.2.1	HR-TB	['CRyPTIC_PHE','tree','tbprofiler','input','diff']	tuberculosis: unclassified		Mycobacterium tuberculosis
SAMN26578283	SRR18311233	WGS	CHINACDC	SRX14448578	Illumina HiSeq 2500	SINGLE	RANDOM	GENOMIC	ILLUMINA	SRS12255149	SRP333090	['755247','22A057.fastq.gz','SRS12255149','22A057','SRP333090','bp0','26578283','PRJNA755247','SRR18311233','SAMN26578283','SRX14448578']	2020	2022-03-12T10:21:00.000Z		34.32 N 112.16 E	CHN	Asia	Chongqing	sputum	Homo sapiens	3	human																					504	504107400	192765682	PRJNA755247									tuberculosis: unclassified		Mycobacterium tuberculosis
SAMN31564012	SRR22137387	WGS	INSTITUTE OF LIFE SCIENCES	SRX18116944	NextSeq 550	PAIRED	RANDOM	GENOMIC	ILLUMINA	SRS15619212	SRP405779	['WGS99_S56_R1_001.fastq.gz','SRX18116944','PRJNA896734','SRP405779','SRS15619212','WGS99','896734','bp0','SRR22137387','31564012','SAMN31564012']	2020	2022-11-02T03:16:00.000Z		20.9517 N 85.0985 E	IND	Asia	Odisha	sputum	Homo sapiens	3	human																					1014	1014153035	385672816	PRJNA896734			98.94	1778422	56	lineage3.1.2	Sensitive	['tree','diff','tbprofiler','input']	tuberculosis: unclassified		Mycobacterium tuberculosis
SAMN19658075	SRR14782814	WGS	SIMON FRASER UNIVERSITY	SRX11116051	NextSeq 500	PAIRED	RANDOM	GENOMIC	ILLUMINA	SRS9180034	SRP323639	['19658075','SAMN19658075','SRX11116051','SRR14782814','SRP323639','TB-111-795-18_S279','736718','PRJNA736718','bp0','SRS9180034','TB-111-795-18_S279_R1_001.fastq.gz']	2018	2021-06-12T00:03:00.000Z		47.03278 N 28.89972 E	MDA	Europe			Homo sapiens	3	human																					347	347895846	143062855	PRJNA736718			99.41	1831122	56	lineage4.2.1.1	Sensitive	['diff','tbprofiler','tree','input']	tuberculosis: unclassified		Mycobacterium tuberculosis
SAMN19657160	SRR14782282	WGS	SIMON FRASER UNIVERSITY	SRX11115583	NextSeq 500	PAIRED	RANDOM	GENOMIC	ILLUMINA	SRS9179569	SRP323639	['SAMN19657160','PRJNA736718','SRP323639','736718','TB-111-10359-18_S1_1.fastq.gz','19657160','SRR14782282','bp0','SRS9179569','TB-111-10359-18_S1','SRX11115583']	2018	2021-06-11T23:57:00.000Z		47.03278 N 28.89972 E	MDA	Europe			Homo sapiens	3	human																					484	484696410	195438326	PRJNA736718			99.63	1757856	59	lineage4.8	Sensitive	['tree','tbprofiler','input','diff']	tuberculosis: unclassified		Mycobacterium tuberculosis
SAMEA7702127	ERR4972510	WGS	HOSPITAL GENERAL UNIVERSITARIO GREGORIO MARANON	ERX4791166	NextSeq 500	PAIRED	PCR	GENOMIC	ILLUMINA	ERS5458638	ERP125674	['SAMEA7702127','ERS5458638','ena-STUDY-Hospital General Universitario Gregorio Maranon-10-12-2020-11:15:07:381-97','698873','PRJEB41837','ERX4791166','ena-EXPERIMENT-Hospital General Universitario Gregorio Maranon-10-12-2020-12:56:41:076-40','17760142','ERR4972510','ARG27647-17','ena-RUN-Hospital General Universitario Gregorio Maranon-10-12-2020-12:56:41:076-40','ERP125674']	2017	2021-02-07T04:52:00.000Z			ARG	South America			Homo sapiens	3	human																					810	810466010	348507137	PRJEB41837								['standford','input']	tuberculosis: unclassified		Mycobacterium tuberculosis
SAMD00142982	DRR188836	WGS	RIT_JATA	DRX179301	Illumina MiSeq	PAIRED	other	GENOMIC	ILLUMINA	DRS201336	DRP007602	['SAMD00142982','DRX179301','20796080','DRR188836','PRJDB7494','DRS201336','DRP007602','754720']	2017	2021-08-14T17:27:00.000Z			JPN	Asia	Kyushu		Homo sapiens	3	human																					486	486366959	306320173	PRJDB7494			99.65	1175652	75	lineage4.5	Sensitive	['tbprofiler','input','diff','tree']	tuberculosis: unclassified		Mycobacterium tuberculosis
SAMN33062032	SRR23340103	WGS	DEPARTMENT OF ENVIRONMENTAL MICROBIOLOGY AND BIOTECHNOLOGY	SRX19282119	Illumina NovaSeq 6000	PAIRED	RANDOM	GENOMIC	ILLUMINA	SRS16683793	SRP420952	['931475','SRP420952','SRS16683793','SRX19282119','bp0','D-PL-18','33062032','SAMN33062032','PRJNA931475','SRR23340103','NG-26152_D_PL_18_lib433481_7093_4_1.fastq.gz']	2019	2023-02-04T07:24:00.000Z			POL	Europe			Homo sapiens	3	human																					1561	1561765216	496299195	PRJNA931475			99.45	1846369	63	lineage4.2.1	MDR-TB	['diff','tree','tbprofiler','input']	tuberculosis: unclassified		Mycobacterium tuberculosis
SAMEA115745585	ERR13284378	WGS	UNIVERSITY OF OXFORD, NUFFIELD DEPARTMENT OF MEDIC	ERX12654804	NextSeq 500	PAIRED	RANDOM PCR	GENOMIC	ILLUMINA	ERS20255469	ERP161058	['ERX12654804','ERR13284378','b28b5ff0-515d-42d2-bc0f-19e45ec26bb9','ERP161058','1124794','webin-reads-34adb103bbdd','34adb103bbdd','PRJEB76547','41889221','ERS20255469','SAMEA115745585']	2020	2024-08-20T09:00:00.000Z			DEU	Europe																										1025	1025406958	468891097	PRJEB76547								CRyPTIC_2024	tuberculosis: unclassified		Mycobacterium tuberculosis
SAMEA112181357	ERR10610129	WGS	UNIVERSITY OF ANTWERP	ERX10082479	Illumina HiSeq 2500	PAIRED	RANDOM PCR	GENOMIC	ILLUMINA	ERS14291197	ERP142932	['PRJEB57919','ERS14291197','ERR10610129','ena-RUN-TAB-05-12-2022-05:55:53:632-35515','EC561-336','SAMEA112181357','907686','ERX10082479','aae09883-fd24-4fcc-881e-56543f55ec3d','32068754','ena-EXPERIMENT-TAB-05-12-2022-05:55:53:631-35514','ERP142932']	2012	2022-12-07T18:05:00.000Z			ZAF	Africa		sputum	Homo sapiens	3	human																					485	485033442	250641865	PRJEB57919			99.49	681205	23	lineage3	MDR-TB	['tbprofiler','input','diff','tree']	tuberculosis: unclassified		Mycobacterium tuberculosis
SAMEA8939102	ERR6140760	WGS	ANSES	ERX5777602	NextSeq 500	PAIRED	RANDOM	GENOMIC	ILLUMINA	ERS6621944	ERP130019	['ERP130019','ERS6621944','ERX5777602','SAMEA8939102','08-01008-00','30437779','ena-STUDY-ANSES-22-06-2021-09:18:31:018-1069','PRJEB45853','ERR6140760','871863','webin-reads-08-01008-00']	2008	2022-08-28T10:05:00.000Z			FRA	Europe			Bos taurus	3	domestic cattle																					599	599930852	298252967	PRJEB45853			98.64	925540	27	La1.8.2	Other	['input','tree','diff','tbprofiler']	tuberculosis: animal-adapted	La1	Mycobacterium bovis
SAMEA110024232	ERR9786994	WGS	INSTITUTE OF TROPICAL MEDICINE	ERX9334270	Illumina HiSeq 2500	PAIRED	RANDOM	GENOMIC	ILLUMINA	ERS12087759	ERP137916	['ena-RUN-TAB-27-05-2022-13:53:26:549-12649','ena-EXPERIMENT-TAB-27-05-2022-13:53:26:549-12648','844815','29001718','ERS12087759','ECF-14-Y252','ERP137916','0efe4541-10cd-4d79-a29f-96d29eadb5f3','PRJEB53138','ERR9786994','ERX9334270','SAMEA110024232']	2014	2022-06-25T18:17:00.000Z			GMB	Africa		sputum	Homo sapiens	3	human																					548	548491897	353272426	PRJEB53138			99.84	979587	63	lineage4.3.4.2	Sensitive	['tree','diff','tbprofiler','input','WGS_2011-2014_GMB']	tuberculosis: unclassified		Mycobacterium tuberculosis
SAMEA11207191	ERR7801766	WGS	UNIVERSITY OF BASEL, SWITZERLAND	ERX7369454	Illumina HiSeq 2500	SINGLE		GENOMIC	ILLUMINA	ERS8856691	ERP134075	['794708','ERS8856691','ERR7801766','PRJEB49562','ERP134075','SAMEA11207191','ena-EXPERIMENT-TAB-21-12-2021-17:16:01:153-9613','24685376','ena-RUN-TAB-21-12-2021-17:16:01:153-9614','9bc3fa2b-c877-4dc7-b821-d8f2b9e08e1b','G44617','ERX7369454']	2017	2022-07-13T08:04:00.000Z			TZA	Africa			Homo sapiens	3	human																					365	365344674	110062905	PRJEB49562								input	tuberculosis: unclassified		Mycobacterium tuberculosis
SAMN05918710	SRR28393345	WGS	FIND, THE FOUNDATION FOR INNOVATIVE NEW DIAGNOSTICS	SRX23998319	Illumina HiSeq 2500	PAIRED	RANDOM	GENOMIC	ILLUMINA	SRS20794889	SRP496567	['343736','SAMN05918710','PRJNA343736','SRS20794889','SRR28393345','5918710','Peru4610_R1.fastq.gz','WGS-Peru4610','04-R0794','SRX23998319','SRP496567']	2012	2024-03-20T07:43:00.000Z		12 S 77 W	PER	South America	Lima	As reported: patient	Homo sapiens	3	human																					354	354104250	158906405	PRJNA343736			99.82	1866633	54	lineage4.3.4.2	MDR-TB	['standford','tbprofiler','tree','input','diff']	tuberculosis: unclassified		Mycobacterium tuberculosis
SAMN38375941	SRR27069434	WGS	THE FIRST AFFILIATED HOSPITAL OF NANCHANG UNIVERSITY	SRX22758831	Illumina HiSeq 2000	PAIRED	PCR	GENOMIC	ILLUMINA	SRS19746388	SRP475905	['SRX22758831','SRS19746388','PRJNA1044236','SAMN38375941','38375941','1044236','202882_L4','SRP475905','SRR27069434','202882_L4_1.fq.gz']	2021-10	2023-12-05T09:42:00.000Z			CHN	Asia	Jiangxi Province	sputum	Homo sapiens	3	human																					2022	2022024300	675574733	PRJNA1044236			99.54	1834511	62	lineage2.2.1	MDR-TB	['tbprofiler','tree','input','diff']	tuberculosis: unclassified		Mycobacterium tuberculosis
SAMEA2682760	ERR751534	WGS	SC	ERX695216	Illumina HiSeq 2000	PAIRED	RANDOM	GENOMIC	ILLUMINA	ERS518821	ERP004677	['SC_EXP_14722_7#90','PRJEB5280','ERX695216','ERS518821','SC_RUN_14722_7#90','ERP004677','Mycobacterium_tuberculosis__HICF__sequencing-sc-2926','PP470_LI2047009-sc-1837951','247745','3336541','ERR751534','SAMEA2682760']	2009	2016-01-19T04:43:00.000Z			PER	South America			Homo sapiens	3	human																					575	575719200	322302170	PRJEB5280			99.44	1544621	35	lineage4.1.1	MDR-TB	['tbprofiler','input','Napier_2020','standford','diff','tree']	tuberculosis: human-adapted	L4.1.1	Mycobacterium tuberculosis
SAMEA13300664	ERR9125907	WGS	UNIVERSITY OF OXFORD, NUFFIELD DEPARTMENT OF MEDIC	ERX8669175	Illumina MiSeq	PAIRED	RANDOM	GENOMIC	ILLUMINA	ERS10903481	ERP136068	['PRJEB51436','run.1310.1.4c494476fd4cd29666922564c1879137','experiment.1310.23c772d3','ERR9125907','SAMEA13300664','30301732','project.SeqTreat_PHO1','sample.1310.b0ff94bb','ERS10903481','ERX8669175','862828','ERP136068']		2024-08-09T17:55:00.000Z			CAN	North America	Ontario																									429	429144488	262986046	PRJEB51436								CRyPTIC_PublicHealthOntario	tuberculosis: unclassified		Mycobacterium tuberculosis
SAMEA1530753	ERR176616	WGS	SC	ERX152762	Illumina HiSeq 2000	PAIRED	RANDOM	GENOMIC	ILLUMINA	ERS141860	ERP001072	['ERS141860','71398-sc-2012-05-29T15:06:37Z-1428697','Karonga_Prevention_Study__KPS____whole_genome_sequ','ERR176616','SC_RUN_8205_5#75','SAMEA1530753','204548','PRJEB2794','ERP001072','Karonga_Prevention_Study__KPS____whole_genome_sequencing_in_a_whole_population-sc-2011-12-13T10:33:26Z-2066','ERX152762','SC_EXP_8205_5#75','1759950']	1997	2012-10-12T09:22:00.000Z			MWI	Africa	Karonga	sputum	Homo sapiens	3	human																					301	301236400	157342280	PRJEB2794			99.61	2531754	59	lineage4.3.4.2.1;lineage1.1.3.2	MDR-TB	['diff','Karonga_Prevention_Study','tbprofiler','input']	tuberculosis: unclassified		Mycobacterium tuberculosis
SAMN19657431	SRR14781934	WGS	SIMON FRASER UNIVERSITY	SRX11115335	NextSeq 500	PAIRED	RANDOM	GENOMIC	ILLUMINA	SRS9179324	SRP323639	['SRX11115335','bp0','SAMN19657431','SRP323639','TB-111-16151-18_S124_R1_001.fastq.gz','SRS9179324','19657431','736718','TB-111-16151-18_S124','SRR14781934','PRJNA736718']	2018	2021-06-11T23:53:00.000Z		47.03278 N 28.89972 E	MDA	Europe			Homo sapiens	3	human																					516	516737700	213543128	PRJNA736718			99.23	1672444	28	lineage4.2.1	MDR-TB	['diff','tbprofiler','tree','input']	tuberculosis: unclassified		Mycobacterium tuberculosis
SAMEA8742443	ERR5918113	WGS	CTB/NICD	ERX5559205	Illumina HiSeq 4000	PAIRED	RANDOM	GENOMIC	ILLUMINA	ERS6422024	ERP128679	['project.CTB_NICD_Wellcome_site10','SAMEA8742443','ERR5918113','sample.25334','PRJEB44608','ERX5559205','experiment.25334','ERS6422024','22480234','run.25334','773352','ERP128679']		2021-11-11T13:00:00.000Z			ZAF	Africa						R				R	R	R	R	R				R		S	S	S	R	S	R	550	550467000	244207037	PRJEB44608	['Walker_2022','CRyPTIC_reuse_table']		99.6	1734984	59	lineage2.2.1	Pre-XDR-TB	['input','tree','CRyPTIC_CTB-NICD','Walker_2022','diff','CRyPTIC_reuse_table','tbprofiler']	tuberculosis: unclassified		Mycobacterium tuberculosis
SAMEA7563776	ERR4831335	WGS	IML GAUTING	ERX4701319	NextSeq 500	PAIRED	RANDOM	GENOMIC	ILLUMINA	ERS5320408	ERP125016	['sample.31349','22479342','PRJEB41275','SAMEA7563776','project.Cryptic_8th9th10th11th','ERR4831335','run.31349','experiment.31349','ERP125016','ERX4701319','773342','ERS5320408']		2021-11-11T11:05:00.000Z			DEU	Europe						S				S	S	S	S	S				S		S	S	S	S	S	S	1041	1041078841	437293498	PRJEB41275	['CRyPTIC_reuse_table','Walker_2022']		95.48	1642156	54	lineage4.1.2.1	Sensitive	['CRyPTIC_reuse_table','diff','input','CRyPTIC_Gauting','Walker_2022','tbprofiler','tree']	tuberculosis: unclassified		Mycobacterium tuberculosis
SAMN06473187	SRR5341230	WGS	THE FOUNDATION FOR MEDICAL RESEARCH	SRX2637922	Illumina MiSeq	PAIRED		GENOMIC	ILLUMINA	SRS2045946	SRP101835	['6473187','PRJNA376471','SRR5341230','OU44_FMR_Batch4_v3_stampy_R00000039.bam','376471','SRS2045946','SRP101835','OU44-FMR281','SRX2637922','SAMN06473187']	2005	2017-04-03T14:46:00.000Z		19.0760 N 72.8777 E	IND	Asia	Mumbai	sputum	Homo sapiens	3	human																					218	218683636	85745136	PRJNA376471			99.59	1164599	38	lineage2.2.1	Sensitive	['tbprofiler','Menardo_2021','input','Napier_2020','tree','diff']	tuberculosis: human-adapted	L2.2.1	Mycobacterium tuberculosis
SAMEA115750526	ERR13291380	WGS	UNIVERSITY OF OXFORD, NUFFIELD DEPARTMENT OF MEDIC	ERX12661866	Illumina MiSeq	PAIRED	RANDOM PCR	GENOMIC	ILLUMINA	ERS20266813	ERP161058	['ERS20266813','SAMEA115750526','1124794','ERP161058','PRJEB76547','ERX12661866','2457d945e540','b28b5ff0-515d-42d2-bc0f-19e45ec26bb9','webin-reads-2457d945e540','41909474','ERR13291380']	2020	2024-08-09T21:36:00.000Z			USA	North America																										596	596608414	348703860	PRJEB76547								CRyPTIC_2024	tuberculosis: unclassified		Mycobacterium tuberculosis
SAMEA13299844	ERR9125088	WGS	UNIVERSITY OF OXFORD, NUFFIELD DEPARTMENT OF MEDIC	ERX8668347	NextSeq 500	PAIRED	RANDOM	GENOMIC	ILLUMINA	ERS10902662	ERP136068	['PRJEB51436','experiment.491.bc275df6','project.SeqTreat_PHO1','run.491.1.8d93ce6ddea0d56f13b441840e202fd6','ERR9125088','ERP136068','ERX8668347','SAMEA13299844','30300907','sample.491.98f2300d','862828','ERS10902662']		2024-08-05T10:06:00.000Z			CAN	North America	Ontario																									796	796921526	405651269	PRJEB51436								CRyPTIC_PublicHealthOntario	tuberculosis: unclassified		Mycobacterium tuberculosis
SAMN13638031	SRR10851688	WGS	UNIVERSIDADE FEDERAL DO RIO GRANDE DO SUL	SRX7522185	NextSeq 550	PAIRED	RANDOM	GENOMIC	ILLUMINA	SRS5961738	SRP240403	['SRR10851688','13638031','SRX7522185','SAMN13638031','301_S265_R1.fastq.gz','SRP240403','599957','SRS5961738','bp0','301','PRJNA599957','301_NEBNext Ultra_WGS_Ilumina']	2016	2020-01-08T13:47:00.000Z			BRA	South America	Greater Florianopolis		Homo sapiens	3	human																					289	289296672	135753963	PRJNA599957								['Menardo_2021','standford','input']	tuberculosis: human-adapted	L4	Mycobacterium tuberculosis
SAMEA5975378	ERR3559630	WGS	FUDAN UNIVERSITY	ERX3559381	Illumina HiSeq 2500	PAIRED	RANDOM PCR	GENOMIC	ILLUMINA	ERS3778215	ERP117507	['ERX3559381','ena-STUDY-FUDAN UNIVERSITY-25-09-2019-16:05:44:667-292','SAMEA5975378','ERS3778215','SC0558','639250','15231156','ERP117507','ERR3559630','ena-EXPERIMENT-FUDAN UNIVERSITY-25-09-2019-16:05:21:809-558','PRJEB34582','ena-RUN-FUDAN UNIVERSITY-25-09-2019-16:05:21:809-558']	2018	2020-06-13T20:19:00.000Z			CHN	Asia		sputum	Homo sapiens	3	human																					684	684213300	284943611	PRJEB34582			99.58	1787143	61	lineage2.2.1	Sensitive	['Menardo_2021','diff','tbprofiler','tree','input']	tuberculosis: human-adapted	L2	Mycobacterium tuberculosis
SAMEA115743816	ERR13267622	WGS	UNIVERSITY OF OXFORD, NUFFIELD DEPARTMENT OF MEDIC	ERX12638048	NextSeq 500	PAIRED	RANDOM PCR	GENOMIC	ILLUMINA	ERS20253700	ERP161058	['b28b5ff0-515d-42d2-bc0f-19e45ec26bb9','a815b5effe72','1124794','PRJEB76547','41869857','ERP161058','ERS20253700','ERR13267622','ERX12638048','webin-reads-a815b5effe72','SAMEA115743816']	2020	2024-08-19T00:48:00.000Z			DEU	Europe																										453	453152346	196912988	PRJEB76547								CRyPTIC_2024	tuberculosis: unclassified		Mycobacterium tuberculosis
SAMEA2709843	ERR2515299	WGS	CTB/NICD	ERX2534513	Illumina MiSeq	PAIRED	RANDOM	GENOMIC	ILLUMINA	ERS2399904	ERP107968	['PRJEB25997','run.7523','ERP107968','project.First_10k_genomes_study_set_5','493035','ERX2534513','sample.7523','ERR2515299','experiment.7523','SAMEA2709843','10124643','ERS2399904']		2021-10-23T18:12:00.000Z			ZAF	Africa						S	S			S		S	S				S	S	S				S			169	169564136	96420532	PRJEB25997	Walker_2022		99.61	496437	29	lineage2.2.1	Sensitive	['Napier_2020','Walker_2022','tree','diff','tbprofiler','input','CRyPTIC_CTB-NICD']	tuberculosis: human-adapted	L2.2.1	Mycobacterium tuberculosis
SAMEA115749589	ERR13290437	WGS	UNIVERSITY OF OXFORD, NUFFIELD DEPARTMENT OF MEDIC	ERX12660923	Illumina HiSeq 2000	PAIRED	RANDOM PCR	GENOMIC	ILLUMINA	ERS20265876	ERP161058	['ERR13290437','ERP161058','ERS20265876','b28b5ff0-515d-42d2-bc0f-19e45ec26bb9','PRJEB76547','webin-reads-2b6fc6f30b02','41892010','ERX12660923','1124794','2b6fc6f30b02','SAMEA115749589']	2018				SWE	Europe																										0	0	0	PRJEB76547								CRyPTIC_2024	tuberculosis: unclassified		Mycobacterium tuberculosis
G2798Lib2													2018				ESP	Europe	province of Valencia					S					S																				No	99.74	2142093	112	lineage4.8	Sensitive	['tbprofiler','tree','diff','input','TGU']	tuberculosis: unclassified		Mycobacterium tuberculosis
SAMN20981883	SRR15661594	WGS	THE UNIVERSITY OF QUEENSLAND	SRX11958515	NextSeq 500	PAIRED	RANDOM	GENOMIC	ILLUMINA	SRS9967936	SRP333946	['757443','SRS9967936','SAMN20981883','20981883','SRX11958515','PRJNA757443','SRP333946','17MT14714_paired_R1.fastq.gz','27','17MT14714','SRR15661594']	2017	2021-08-28T11:12:00.000Z			PNG	Oceania		sputum	Homo sapiens	3	human																					1240	1240783387	547951073	PRJNA757443			99.51	1787709	57	lineage2.2.1.1	MDR-TB	['input','tbprofiler','diff','tree']	tuberculosis: unclassified		Mycobacterium tuberculosis
SAMN14344047	SRR11564467	AMPLICON	RUTGERS UNIVERSITY NEWARK	SRX8133732	Illumina MiSeq	PAIRED	PCR	GENOMIC	ILLUMINA	SRS6497171	SRP256991	['608715','SRX8133732','2492-DA-0845','2492-DA-0845_S175_L001_R1_001.fastq','14344047','SRR11564467','PRJNA608715','SRS6497171','SAMN14344047','SRP256991']		2020-04-17T19:28:00.000Z			GHA	Africa		sputum	Homo sapiens	3	human																					19	19845326	7933428	PRJNA608715									tuberculosis: unclassified		Mycobacterium tuberculosis
SAMN41416737	SRR29051077	WGS	FIND, THE FOUNDATION FOR INNOVATIVE NEW DIAGNOSTICS	SRX24576056	Illumina HiSeq 2000	PAIRED	RANDOM	GENOMIC	ILLUMINA	SRS21316145	SRP507535	['1109295','SRR29051077','41416737','24146D_EE8FE9093FBB_2382','SRP507535','TB-IS-1026-2382_S30_R1_001.fastq.gz','SRX24576056','SAMN41416737','24146D_EE8FE9093FBB','PRJNA1109295','SRS21316145']		2024-05-16T09:58:00.000Z							Homo sapiens	3	human																					357	357560450	159988003	PRJNA1109295								WHO_mutations_2023	tuberculosis: unclassified		Mycobacterium tuberculosis
SAMEA111366897	ERR10219871	WGS	NATIONAL INSTITUTE OF HEALTH DR. RICARDO JORGE	ERX9755072	Illumina MiSeq	PAIRED	RANDOM	GENOMIC	ILLUMINA	ERS13463890	ERP111748	['30932484','ERS13463890','ERP111748','SAMEA111366897','505027','ERX9755072','INSA_27102018','ERR10219871','PT_TB0376','PRJEB29446']	2017	2022-09-23T07:44:00.000Z			PRT	Europe																										341	341599533	216820294	PRJEB29446			99.51	839222	45	lineage4.3.2	Sensitive	['input','tbprofiler','diff','tree']	tuberculosis: unclassified		Mycobacterium tuberculosis
SAMEA112801134	ERR11067281	WGS	FZB	ERX10514211	NextSeq 500	PAIRED		GENOMIC	ILLUMINA	ERS14808680	ERP010814	['21007406','ena-EXPERIMENT-TAB-21-03-2023-12:28:22:269-125043','PRJEB9680','ERP010814','ERR11067281','ERS14808680','SAMEA112801134','ena-STUDY-FZB-22-06-2015-17:16:39:392-292','287903','33853190','ERX10514211','ena-RUN-TAB-21-03-2023-12:28:22:270-125044']		2023-07-20T23:23:00.000Z																														331	331082463	154591403	PRJEB9680			99.46	1541579	51	lineage4.1.2.1	Sensitive	['tbprofiler','input','diff','tree']	tuberculosis: unclassified		Mycobacterium tuberculosis
SAMEA114442668	ERR13191364	WGS	SEOUL NATIONAL UNIVERSITY	ERX12562266	Illumina MiSeq	PAIRED	RANDOM	GENOMIC	ILLUMINA	ERS16430452	ERP151439	['PRJEB66375','ERR13191364','41707549','webin-reads-GReAT_KR_037','ERP151439','GReAT_KR_037','1022751','SAMEA114442668','ERX12562266','c7f31963-9edb-49ef-a000-987e031fb6cb','ERS16430452']	2018	2024-08-21T10:39:00.000Z			KOR	Asia		sputum	Homo sapiens	3	human																					290	290455343	214863764	PRJEB66375									tuberculosis: unclassified		Mycobacterium tuberculosis
SAMN08851388	SRR6930902	WGS	CDC	SRX3876282	Illumina MiSeq	PAIRED	RANDOM	GENOMIC	ILLUMINA	SRS3116379	SRP137013	['SRX3876282','SRS3116379','bp0','SRP137013','8851388','PRJNA448595','RLT-2_R2_001.fastq','SAMN08851388','SRR6930902','448595','RLT-2']	2018-04	2018-04-03T14:51:00.000Z			USA	North America		sputum	Homo sapiens	3	human																					561	561515344	331161803	PRJNA448595			99.69	1588205	83	lineage4.8	HR-TB	['tree','tbprofiler','diff','input']	tuberculosis: unclassified		Mycobacterium tuberculosis
SAMEA1119529	ERR2514348	WGS	PHE	ERX2533558	Illumina MiSeq	PAIRED	RANDOM	GENOMIC	ILLUMINA	ERS2398938	ERP107961	['sample.6355','ERP107961','10123475','ERS2398938','experiment.6355','PRJEB25991','ERR2514348','SAMEA1119529','project.First_10k_genomes_study_set_4','run.6355','ERX2533558','493034']		2022-07-19T15:29:00.000Z			GBR	Europe	England									S		S					S	S								551	551587810	337374358	PRJEB25991	Walker_2022		99.62	1557362	48	lineage3	Sensitive	['input','Walker_2022','diff','tbprofiler','tree','CRyPTIC_PHE','Napier_2020']	tuberculosis: human-adapted	L3	Mycobacterium tuberculosis
SAMN09101475	SRR7070220	OTHER	MODMEDMICOXFORD	SRX4000927	Illumina MiSeq	PAIRED		OTHER	ILLUMINA	SRS3283052	SRP076676	['PRJNA302362','9101475','SRS3283052','302362','SAMN09101475','SRP076676','SRX4000927','MMMOSRA:597de5e6-a70c-43d3-87dc-2f2d5ba31041','MMMOSAM:597de5e6-a70c-43d3-87dc-2f2d5ba31041','SRR7070220']	2016	2018-04-26T14:26:00.000Z			GBR	Europe			Homo sapiens	3	human																					210	210036859	147886707	PRJNA302362									tuberculosis: unclassified		Mycobacterium tuberculosis
SAMN13169452	SRR10380003	WGS	NIH / NIAID	SRX7080931	Illumina MiSeq	PAIRED	RANDOM	GENOMIC	ILLUMINA	SRS5596697	SRP227831	['SRS5596697','bp0','PRJNA586859','6802','TB-CPath-Valeriu-IS-1009-19561_S203_R1_001.fastq.gz','SRP227831','SRR10380003','13169452','SRX7080931','586859','SAMN13169452']	2011	2019-10-31T13:28:00.000Z		47.0105 N 28.8638 E	MDA	Europe	Chisinau	sputum	Homo sapiens	3	human																					770	770776782	334594954	PRJNA586859			99.47	1650786	56	lineage4.2.1	MDR-TB	['diff','Menardo_2021','tbprofiler','tree','input']	tuberculosis: human-adapted	L4	Mycobacterium tuberculosis
SAMN15403937	SRR12399232	AMPLICON	GENOSCREEN	SRX8897470	NextSeq 500	PAIRED	PCR	GENOMIC	ILLUMINA	SRS7156243	SRP276358	['15403937','SRR12399232','643157','SRS7156243','2016-00376_S291_R1_001.fastq.gz','DRC_Deeplex299','SRX8897470','bp0','SRP276358','2016-00376','PRJNA643157','SAMN15403937']	2016	2020-08-06T09:56:00.000Z			COD	Africa		sputum	Homo sapiens	3	human																					236	236153434	108776669	PRJNA643157									tuberculosis: unclassified		Mycobacterium tuberculosis
SAMD00142844	DRR189037	WGS	RIT_JATA	DRX179502	Illumina MiSeq	PAIRED	other	GENOMIC	ILLUMINA	DRS200830	DRP007602	['754720','DRS200830','DRR189037','20795512','DRX179502','PRJDB7494','DRP007602','SAMD00142844']	2017	2021-08-14T17:15:00.000Z			JPN	Asia	Kanto		Homo sapiens	3	human																					671	671576952	437380627	PRJDB7494			99.57	990501	64	lineage2.2.1	Sensitive	['input','tree','diff','tbprofiler']	tuberculosis: unclassified		Mycobacterium tuberculosis
SAMN13813908	SRR10869219	WGS	UCT	SRX7539090	Illumina HiSeq 2500	PAIRED	RANDOM	GENOMIC	ILLUMINA	SRS5977666	SRP241186	['C111_R1_001.fastq.gz','600338','SAMN13813908','13813908','SRP241186','SRR10869219','PRJNA600338','193','SRS5977666','bp0','SRX7539090','C111']	2019	2020-01-10T13:33:00.000Z		33.9249 S 18.4241 E	ZAF	Africa		sputum	Homo sapiens	3	human																					1067	1067288838	443552151	PRJNA600338								['Menardo_2021','input']	tuberculosis: human-adapted	L2	Mycobacterium tuberculosis
SAMN39959099	SRR27985853	AMPLICON	KWAZULU-NATAL RESEARCH INNOVATION AND SEQUENCING PLATFORM-UKZN	SRX23639277	NextSeq 2000	PAIRED	RT-PCR	GENOMIC	ILLUMINA	SRS20474595	SRP489954	['PRJNA1077072','K059687_S21_R1_001.fastq.gz','SRR27985853','SRX23639277','SRP489954','K059687','39959099','1077072','bp0','SAMN39959099','SRS20474595']		2024-02-16T01:08:00.000Z			ZAF	Africa	Western Cape	sputum	Homo sapiens	3	human																					1158	1158211566	458779320	PRJNA1077072									tuberculosis: unclassified		Mycobacterium tuberculosis
SAMEA9976563	ERR6865866	WGS	IMPERIAL COLLEGE LONDON	ERX6489294	Illumina HiSeq 2000	PAIRED	RANDOM	GENOMIC	ILLUMINA	ERS7654842	ERP123401	['ERR6865866','CA0478708','ena-STUDY-IMPERIAL COLLEGE LONDON-12-08-2020-14:44:57:582-2394','ERP123401','ERX6489294','666870','SAMEA9976563','22011364','ERS7654842','CA0478708_raw_wgs_R1R2','CA0478708_raw_wgs','PRJEB39837']	2008	2021-10-15T13:50:00.000Z			PER	South America	Lima		Homo sapiens	3	human																					308	308055402	135590980	PRJEB39837			99.65	1688921	58	lineage4.3.3	Other	['tree','tbprofiler','standford','input','diff']	tuberculosis: unclassified		Mycobacterium tuberculosis
SAMEA112181544	ERR10610376	WGS	UNIVERSITY OF ANTWERP	ERX10082726	Illumina HiSeq 2500	PAIRED	RANDOM PCR	GENOMIC	ILLUMINA	ERS14291384	ERP142932	['907686','aae09883-fd24-4fcc-881e-56543f55ec3d','GA360-451','ena-RUN-TAB-05-12-2022-05:55:53:748-36009','ERS14291384','SAMEA112181544','32068919','ERR10610376','ERP142932','ERX10082726','PRJEB57919','ena-EXPERIMENT-TAB-05-12-2022-05:55:53:747-36008']	2013	2022-12-07T18:20:00.000Z			ZAF	Africa		sputum	Homo sapiens	3	human																					5858	5858382636	2590684762	PRJEB57919			97.49	1637364	56	lineage1.2.2.2	MDR-TB	['diff','input','tree','tbprofiler']	tuberculosis: unclassified		Mycobacterium tuberculosis
SAMN15407145	SRR12120071	AMPLICON	GENOSCREEN	SRX8641369	NextSeq 500	PAIRED	PCR	GENOMIC	ILLUMINA	SRS6926093	SRP269393	['SAMN15407145','bp0','643242','SRS6926093','SRP269393','DRC_Deeplex1312','73-22','PRJNA643242','SRR12120071','SRX8641369','15407145','73-22_S106_R1_001.fastq.gz']	2016	2020-06-30T17:28:00.000Z			COD	Africa		sputum	Homo sapiens	3	human																					29	29902696	12275601	PRJNA643242									tuberculosis: unclassified		Mycobacterium tuberculosis
SAMEA12853818	ERR11244958	WGS	SWISS TROPICAL AND PUBLIC HEALTH INSTITUTE	ERX10653162	Illumina NovaSeq 6000	SINGLE	RANDOM	GENOMIC	ILLUMINA	ERS10460819	ERP135175	['SAMEA12853818','ERX10653162','ERP135175','G45868','ena-EXPERIMENT-TAB-17-04-2023-19:57:14:421-6013','PRJEB50582','ERS10460819','ena-RUN-TAB-17-04-2023-19:57:14:421-6014','ERR11244958','930268','8cc6b8bd-130a-4c76-a0b2-3197bafe5cc6','34307441']	2016	2023-07-27T09:56:00.000Z			GEO	Asia		sputum																								379	379740406	127793998	PRJEB50582									tuberculosis: unclassified		Mycobacterium tuberculosis
SAMN41417198	SRR29050649	WGS	FIND, THE FOUNDATION FOR INNOVATIVE NEW DIAGNOSTICS	SRX24575484	Illumina HiSeq 2000	PAIRED	RANDOM	GENOMIC	ILLUMINA	SRS21315573	SRP507535	['1109295','TB-IS-1051-122004E_S253_R1_001.fastq.gz','41417198','SRX24575484','456AC9_DC4C7C69ED2B_122004','456AC9_DC4C7C69ED2B','SRR29050649','PRJNA1109295','SAMN41417198','SRP507535','SRS21315573']		2024-05-16T09:56:00.000Z							Homo sapiens	3	human																					438	438893882	195316087	PRJNA1109295								WHO_mutations_2023	tuberculosis: unclassified		Mycobacterium tuberculosis
SAMN19657896	SRR14782607	WGS	SIMON FRASER UNIVERSITY	SRX11115852	NextSeq 500	PAIRED	RANDOM	GENOMIC	ILLUMINA	SRS9179838	SRP323639	['TB-111-3764-19_S202_R1_001.fastq.gz','19657896','SAMN19657896','736718','SRR14782607','SRP323639','SRS9179838','PRJNA736718','bp0','SRX11115852','TB-111-3764-19_S202']	2019	2021-06-12T00:01:00.000Z		47.03278 N 28.89972 E	MDA	Europe			Homo sapiens	3	human																					610	610086810	289107338	PRJNA736718			99.58	1286887	44	lineage4.8	Sensitive	['input','tbprofiler','tree','diff']	tuberculosis: unclassified		Mycobacterium tuberculosis
SAMN24655336	SRR17460192	WGS	INRAE	SRX13631380	Illumina MiSeq	PAIRED	RANDOM	GENOMIC	ILLUMINA	SRS11518706	SRP353734	['24655336','SAMN24655336','794728','PRJNA794728','SRP353734','SRX13631380','SRR17460192','Map14_S28_L001_R1_001.fastq.gz','Map14','S28','SRS11518706']	2003	2022-01-06T07:44:00.000Z			FRA	Europe		feces	Bos taurus	3	domestic cattle																					456	456970659	265145301	PRJNA794728									NTM: avium complex		Mycobacterium avium subsp. paratuberculosis
SAMN35339807	SRR24709955	WGS	NIH / NIAID	SRX20488564	NextSeq 2000	PAIRED	RANDOM	GENOMIC	ILLUMINA	SRS17799300	SRP439184	['SRX20488564','SAMN35339807','35339807','TBPO-1203_lib50273_nextseq_ny0050_151bp.filtered_2_bwa.1.fastq.gz','PRJNA975605','SRP439184','SRS17799300','975605','bp0','SRR24709955','11221']	2019	2023-05-23T22:03:00.000Z		48.0196 N 66.9237 E	KAZ	Asia		sputum	Homo sapiens	3	human																					619	619839296	211967195	PRJNA975605			99.52	1707231	55	lineage2.2.1	Pre-XDR-TB	['diff','tree','tbprofiler','input']	tuberculosis: unclassified		Mycobacterium tuberculosis
SAMN06010457	SRR28393508	WGS	FIND, THE FOUNDATION FOR INNOVATIVE NEW DIAGNOSTICS	SRX23998500	Illumina HiSeq 2500	PAIRED	RANDOM	GENOMIC	ILLUMINA	SRS20795070	SRP496567	['SRR28393508','6010457','WGS-Peru3333','SRP496567','SRX23998500','343736','I0003329-5','SRS20795070','Peru3333_R1.fastq.gz','SAMN06010457','PRJNA343736']	2012	2024-03-22T05:39:00.000Z		12 S 77 W	PER	South America	Lima	As reported: patient	Homo sapiens	3	human																					609	609502000	405091627	PRJNA343736			99.62	1499751	44	lineage4.3.3	MDR-TB	['tbprofiler','input','standford','diff','tree']	tuberculosis: unclassified		Mycobacterium tuberculosis
SAMEA112803924	ERR11044240	WGS	FZB	ERX10491031	NextSeq 500	PAIRED		GENOMIC	ILLUMINA	ERS14811470	ERP010814	['ERR11044240','287903','ena-RUN-TAB-21-03-2023-10:23:43:098-79426','PRJEB9680','SAMEA112803924','33855979','ena-EXPERIMENT-TAB-21-03-2023-10:23:43:097-79425','18012142','ERP010814','ERS14811470','ERX10491031','ena-STUDY-FZB-22-06-2015-17:16:39:392-292']		2023-07-20T20:54:00.000Z																														709	709269213	313546444	PRJEB9680			99.12	1676048	57	lineage4.5	Sensitive	['input','diff','tbprofiler','tree']	tuberculosis: unclassified		Mycobacterium tuberculosis
SAMEA7555303	ERR4821934	WGS	PUBLIC HEALTH ENGLAND	ERX4691776	Illumina HiSeq 2500	PAIRED	RANDOM	GENOMIC	ILLUMINA	ERS5311946	ERP124941	['run.24755','773303','experiment.24755','project.PHE-TB','sample.24755','ERP124941','ERS5311946','SAMEA7555303','ERX4691776','22474710','ERR4821934','PRJEB41201']		2021-11-11T02:34:00.000Z			GBR	Europe										S		S						S								1027	1027137995	473912768	PRJEB41201	Walker_2022		99.51	1805036	40	lineage2.2.1	Sensitive	['Walker_2022','diff','input','tbprofiler','tree','CRyPTIC_PHE']	tuberculosis: unclassified		Mycobacterium tuberculosis
SAMEA114443341	ERR13246495	WGS	SEOUL NATIONAL UNIVERSITY	ERX12617155	Illumina MiSeq	PAIRED	RANDOM	GENOMIC	ILLUMINA	ERS16431125	ERP151439	['PRJEB66375','webin-reads-GReAT_JP_240','ERR13246495','c7f31963-9edb-49ef-a000-987e031fb6cb','1022751','ERX12617155','SAMEA114443341','GReAT_JP_240','ERS16431125','ERP151439','41799791']	2007	2024-08-09T04:17:00.000Z			JPN	Asia		sputum	Homo sapiens	3	human																					782	782810588	499344157	PRJEB66375									tuberculosis: unclassified		Mycobacterium tuberculosis
SAMN09828829	SRR10394510	WGS	NATIONAL JEWISH HEALTH	SRX7094867	Illumina MiSeq	PAIRED	RANDOM	GENOMIC	ILLUMINA	SRS5607365	SRP090711	['SRR10394510','9828829','SRP090711','PRJNA345021','SAMN09828829','345021','SRX7094867','USA_TN_non-HCU_1','CF00187-00369.MCHIM.trimmed-pair1.fastq.gz','SRS5607365','CF00187-00369']	2016	2019-11-05T17:43:00.000Z			USA	North America	TN	sputum	Homo sapiens	3	human																					391	391324544	207321932	PRJNA345021									NTM: avium complex		Mycobacterium intracellulare subsp. chimaera
SAMN30543773	SRR21277608	WGS	SCHOOL OF PUBLIC HEALTH, FUDAN UNIVERSITY	SRX17287180	Illumina HiSeq 2500	PAIRED	RANDOM	GENOMIC	ILLUMINA	SRS14851860	SRP394436	['PRJNA874331','SAMN30543773','SRX17287180','SRP394436','JK-1006_R1.fastq.gz','SRR21277608','bp0','874331','30543773','JK-1006','SRS14851860']	2021	2022-08-28T01:06:00.000Z			CHN	Asia	Eastern China		Homo sapiens	3	human																					1926	1926369000	616182534	PRJNA874331								input	tuberculosis: unclassified		Mycobacterium tuberculosis
SAMEA1118775	ERR2513594	WGS	PHE	ERX2532804	Illumina MiSeq	PAIRED	RANDOM	GENOMIC	ILLUMINA	ERS2398184	ERP107961	['project.First_10k_genomes_study_set_4','ERS2398184','PRJEB25991','experiment.5411','ERP107961','ERR2513594','ERX2532804','sample.5411','10122721','SAMEA1118775','493034','run.5411']		2021-10-23T16:07:00.000Z			GBR	Europe	England									S		S					S	S								298	298340155	180143257	PRJEB25991	Walker_2022		99.55	1683109	55	lineage3	Sensitive	['tree','CRyPTIC_PHE','Napier_2020','diff','tbprofiler','Walker_2022','input']	tuberculosis: human-adapted	L3	Mycobacterium tuberculosis
SAMEA5626248	ERR3335727	WGS	LSHTM	ERX3360438	Illumina HiSeq 2500	PAIRED	PCR	GENOMIC	ILLUMINA	ERS3430325	ERP115394	['ERX3360438','WBB2974','ERP115394','PRJEB32684','ena-RUN-LSHTM-21-05-2019-19:05:55:623-5','11967207','546211','ERR3335727','ERS3430325','ena-STUDY-LSHTM-21-05-2019-16:52:18:633-263','ena-EXPERIMENT-LSHTM-21-05-2019-19:05:55:623-5','SAMEA5626248']		2019-06-06T11:41:00.000Z			PAK	Asia																										1367	1367718740	538003438	PRJEB32684			99.35	1727645	58	lineage3	MDR-TB	['diff','Napier_2020','tbprofiler','tree','input']	tuberculosis: human-adapted	L3	Mycobacterium tuberculosis
SAMEA7563059	ERR4830619	WGS	IML GAUTING	ERX4700603	NextSeq 500	PAIRED	RANDOM	GENOMIC	ILLUMINA	ERS5319692	ERP125007	['773333','project.Cryptic_5th','ERS5319692','run.26571','experiment.26571','SAMEA7563059','PRJEB41266','22478626','ERP125007','ERX4700603','ERR4830619','sample.26571']		2021-11-11T10:05:00.000Z			TKM	Asia						S				S	S	R	S	S				R		S	S	S	S	S	R	787	787948280	322004982	PRJEB41266	['Walker_2022','CRyPTIC_reuse_table']		99.41	1760224	59	lineage4.2.1	MDR-TB	['Walker_2022','input','CRyPTIC_IMLGauting','tbprofiler','diff','CRyPTIC_reuse_table','tree']	tuberculosis: unclassified		Mycobacterium tuberculosis
SAMEA13119934	['ERR8773589','ERR8773591']	WGS		['ERX8436964','ERX8436962']	Illumina HiSeq 2500	PAIRED		GENOMIC	ILLUMINA	ERS10723900		['ERR8773591','ERS10723900','PRJEB50999','G02418','ena-EXPERIMENT-TAB-24-02-2022-09:00:19:134-90681','ena-RUN-TAB-24-02-2022-09:00:19:134-90682','ERX8436962','SAMEA13119934','ERR8773589','ena-EXPERIMENT-TAB-24-02-2022-09:00:19:134-90683','ERP135588','ena-RUN-TAB-24-02-2022-09:00:19:135-90684','ERX8436964','863195','e85ebed1-8b4e-426c-a0a5-d56f438d6aa3','30046444']					CHN	Asia			Homo sapiens	3	human																					813	813529952	588397086	PRJEB50999			99.47	2956532	65	lineage2.2.1	MDR-TB	['diff','input','tree','tbprofiler']	tuberculosis: unclassified		Mycobacterium tuberculosis
SAMEA113556295	ERR11488761	WGS	FZB	ERX10894937	NextSeq 500	PAIRED		GENOMIC	ILLUMINA	ERS15552418	ERP147779	['989949','SAMEA113556295','86810e0e-614f-4ad6-9cd7-0bc407fc82e6','ena-EXPERIMENT-TAB-27-05-2023-22:16:03:851-27943','ena-RUN-TAB-27-05-2023-22:16:03:851-27944','ERP147779','PRJEB62665','SMN-54','36323311','ERR11488761','ERS15552418','ERX10894937']		2023-09-24T11:07:00.000Z			MOZ	Africa	Maputo																									445	445694518	204438917	PRJEB62665			99.45	1557343	52	lineage2.2.2	Pre-XDR-TB	['tree','tbprofiler','input','diff','R-RR_MOZ']	tuberculosis: unclassified		Mycobacterium tuberculosis
SAMEA7546148	ERR4812644	WGS	UNIVERSIDAD PERUANA CAYETANO HEREDIA	ERX4682634	Illumina NovaSeq 6000	PAIRED	RANDOM	GENOMIC	ILLUMINA	ERS5302804	ERP124939	['sample.28478','ERS5302804','PRJEB41199','ERX4682634','22465537','run.28478','ERP124939','ERR4812644','project.Peru_Wellcome','773301','SAMEA7546148','experiment.28478']	2019	2021-11-10T07:59:00.000Z			PER	South America						S				S	S	S	S	S				S		S	S	S	S	S	S	836	836626976	255200392	PRJEB41199	['CRyPTIC_reuse_table','Walker_2022']		99.5	1871199	72	lineage4.1.2.1	Other	['input','Walker_2022','CRyPTIC_reuse_table','diff','CRyPTIC_UPCH','standford','tbprofiler','tree']	tuberculosis: unclassified		Mycobacterium tuberculosis
SAMN03648625	SRR2101378	WGS	UNIVERSITY OF OXFORD	SRX1096072	Illumina HiSeq 2500	PAIRED	RANDOM	GENOMIC	ILLUMINA	SRS990652	SRP061066	['SAMN03648625','1b0fadaf-1ea1-432f-88f2-1cc163d227f0_R00000039.bam','282721','PRJNA282721','SRX1096072','3648625','SRR2101378','SRP061066','1b0fadaf-1ea1-432f-88f2-1cc163d227f0','SRS990652']		2015-07-15T06:50:00.000Z			ZAF	Africa										S		S		S									S			349	349972468	246550545	PRJNA282721	CRyPTIC_WHO2021_PMC7612554		98.94	803485	38	lineage4.1.1.3	Sensitive	['tbprofiler','Menardo_2018','diff','Walker_2022','tree','Menardo_2021','input','Napier_2020']	tuberculosis: human-adapted	L4.1.1.3	Mycobacterium tuberculosis
SAMN42410206	SRR29772803	WGS	INDIAN COUNCIL FOR MEDICAL RESEARCH NATIONAL INSTITUTE OF RESEARCH IN TUBERCULOSIS	SRX25272722	Illumina MiSeq	PAIRED	PCR	GENOMIC	ILLUMINA	SRS21957158	SRP367420	['27256811','SAMN42410206','822663','MD295','MD295_R1.fastq.gz','bp0','SRP367420','SRS21957158','PRJNA822663','SRR29772803','SRX25272722','42410206']	2022	2024-07-11T01:34:00.000Z		13.07265210 N 80.25039808 E	IND	Asia			Homo sapiens	3	human																					604	604119290	248502556	PRJNA822663									tuberculosis: unclassified		Mycobacterium tuberculosis
SAMEA115741144	ERR13266529	WGS	UNIVERSITY OF OXFORD, NUFFIELD DEPARTMENT OF MEDIC	ERX12636955	NextSeq 500	PAIRED	RANDOM PCR	GENOMIC	ILLUMINA	ERS20250887	ERP161058	['PRJEB76547','41869082','ERX12636955','ERS20250887','8583caf2f0d2','ERR13266529','1124794','b28b5ff0-515d-42d2-bc0f-19e45ec26bb9','ERP161058','webin-reads-8583caf2f0d2','SAMEA115741144']	2020	2024-08-07T20:31:00.000Z			IND	Asia																										657	657261300	306190516	PRJEB76547								CRyPTIC_2024	tuberculosis: unclassified		Mycobacterium tuberculosis
SAMN40739632	SRR29915378	WGS	THE UNIVERSITY OF QUEENSLAND	SRX25410392	Illumina MiniSeq	PAIRED	RANDOM	GENOMIC	ILLUMINA	SRS22071231	SRP521369	['SRX25410392','36','SRS22071231','SAMN40739632','PRJNA1095921','20MT15709','1095921','40739632','bp0','SRR29915378','20MT15709_R1.fastq.gz','SRP521369']	2020	2024-07-24T03:54:00.000Z			AUS	Oceania			Homo sapiens	3	human																					385	385996638	171779734	PRJNA1095921									tuberculosis: unclassified		Mycobacterium tuberculosis
SAMN40655142	SRR28498679	WGS	NIAID TB PORTALS PROGRAM	SRX24100311	NextSeq 2000	PAIRED	RANDOM	GENOMIC	ILLUMINA	SRS20888720	SRP498669	['SRX24100311','1074788','TBPO-5380_lib57659_nextseq_ny0096_151bp.filtered_2_bwa.1.fastq.gz','SRP498669','SRS20888720','SRR28498679','17744','PRJNA1074788','40655142','SAMN40655142']	2020	2024-03-29T15:54:00.000Z		47.4116 N 28.3699 E	MDA	Europe		sputum	Homo sapiens	3	human																					398	398743513	141216651	PRJNA1074788			99.53	1654223	55	lineage2.2.1	MDR-TB	['input','tree','diff','tbprofiler']	tuberculosis: unclassified		Mycobacterium tuberculosis
SAMN28538068	SRR19303988	WGS	NATIONAL INSTITUTE OF INFECTIOUS DISEASES "L. SPALLANZANI"	SRX15364151	Illumina MiSeq	PAIRED	RANDOM	GENOMIC	ILLUMINA	SRS13093540	SRP373287	['SRX15364151','SAMN28538068','SP541_R1.fastq.gz','834606','bp0','PRJNA834606','28538068','SP541','SRP373287','SRS13093540','SRR19303988']	2017	2022-05-19T20:53:00.000Z		41.86 N 12.45 E	ITA	Europe	Rome	sputum	Homo sapiens	3	human																					576	576859460	249038181	PRJNA834606								input	tuberculosis: unclassified		Mycobacterium tuberculosis
SAMN02443827	SRR1103318	Tn-Seq	BI	SRX422722	Illumina HiSeq 2000	PAIRED	RANDOM	GENOMIC	ILLUMINA	SRS526779	SRP001860	['SRS526779','SRR1103318','SRX422722','63503','C2GURACXX131125.2.revcomp_of_tagged_473.bam','SRP001860','2443827','TRaCS_for_M_tuberculosis','SAMN02443827','PRJNA63503','CS_TraCS183','232329.WR39248.Solexa-195002.C2GURACXX131125.P']	2013-10	2014-01-07T06:35:00.000Z			USA	North America	MA	As reported: spleen	Mus musculus	2	mouse																					5043	5043215224	3005668407	PRJNA63503									tuberculosis: human-adapted	L4	Mycobacterium tuberculosis	H37Rv
SAMEA1403975	ERR133891	WGS	SC	ERX109909	Illumina HiSeq 2000	PAIRED	RANDOM	GENOMIC	ILLUMINA	ERS094180	ERP000192	['1088903','SC_RUN_7755_3#94','Variation discovery in Russian TB isolates-sc-2010-04-20','0592V-sc-2012-02-09T18:56:28Z-1355224','ERX109909','ERR133891','PRJEB2138','SAMEA1403975','ERP000192','ERS094180','Variation discovery in Russian TB isolates-sc-2010','SC_EXP_7755_3#94','203970']	2008	2014-09-28T14:43:00.000Z			RUS	Europe	Samara		Homo sapiens	3	human					S		S						S	S							1165	1165897000	742462532	PRJEB2138	CRyPTIC_WHO2021_PMC7612554		99.51	1786424	41	lineage2.2.1	Sensitive	['tbprofiler','input','tree','Nimmo_2024','Menardo_2018','diff','Napier_2020','Walker_2022']	tuberculosis: human-adapted	L2.2.1	Mycobacterium tuberculosis
SAMN40466203	SRR28351370	WGS	FIND, THE FOUNDATION FOR INNOVATIVE NEW DIAGNOSTICS	SRX23956784	Illumina HiSeq X	PAIRED	RANDOM	GENOMIC	ILLUMINA	SRS20757128	SRP495384	['TB034030246','WGS-TB034030246','SRS20757128','PRJNA1087582','SRR28351370','SAMN40466203','40466203','TB034030246_R1.fastq.gz','1087582','SRP495384','SRX23956784']	2020-02	2024-03-15T05:39:00.000Z			MDA	Europe		sputum	Homo sapiens	3	human																					704	704003676	305358373	PRJNA1087582			99.71	1706122	47	lineage4.3.3	MDR-TB	['diff','tree','tbprofiler','input']	tuberculosis: unclassified		Mycobacterium tuberculosis
SAMEA104447079	ERR2229587	WGS	STATENS SERUM INSTITUT	ERX2282926	NextSeq 500	PAIRED	RANDOM	GENOMIC	ILLUMINA	ERS2065021	ERP022352	['8234686','PRJEB20214','ERR2229587','ena-STUDY-STATENS SERUM INSTITUT-03-04-2017-09:47:03:433-394','ERP022352','ena-RUN-STATENS SERUM INSTITUT-21-12-2017-12:46:39:845-800','ERX2282926','DKC2-0680','ena-EXPERIMENT-STATENS SERUM INSTITUT-21-12-2017-12:46:39:845-800','SAMEA104447079','388615','ERS2065021']	2002	2017-12-22T16:06:00.000Z			DNK	Europe		bronchoalveolar lavage	Homo sapiens	3	human																					108	108743235	53265415	PRJEB20214			97.83	404686	10	lineage4.8	Sensitive	['tbprofiler','input','outbreak_1112-15_DNK']	tuberculosis: unclassified		Mycobacterium tuberculosis
SAMN41787270	SRR29358131	WGS	NATIONAL REFERENCE CENTER FOR MYCOBACTERIA, PITIE-SALPETRIERE HOSPITAL IN AH-HP.SORBONNE UNIVERSITY	SRX24872971	Illumina MiSeq	PAIRED		GENOMIC	ILLUMINA	SRS21582430	SRP513170	['bp0','SAMN41787270','SRP513170','41787270','SRX24872971','seq8','PRJNA1122541','1122541','PSL_1911038007','SRR29358131','SRS21582430','1911038007_R1.fastq.gz']	2019-11	2024-06-11T11:05:00.000Z						As reported: Spat	Homo sapiens	3	human																					907	907879410	238240020	PRJNA1122541									tuberculosis: unclassified		Mycobacterium tuberculosis
SAMD00263627	DRR261017	WGS	RIT_JATA	DRX250720	Illumina MiSeq	PAIRED	RANDOM	GENOMIC	ILLUMINA	DRS356999	DRP011011	['39331891','DRR261017','PRJDB10923','DRP011011','1063556','DRS356999','SAMD00263627','DRX250720']		2024-01-10T14:05:00.000Z			VNM	Asia	Da Nang																									600	600654318	367611337	PRJDB10923			99.42	1568417	106	lineage2.2.1	HR-TB	['input','tbprofiler','tree','diff']	tuberculosis: unclassified		Mycobacterium tuberculosis
SAMEA923112	ERR037386	WGS	SC	ERX1973503	Illumina HiSeq 2000	PAIRED	RANDOM	GENOMIC	ILLUMINA	ERS023621	ERP000259	['ERP000259','SAMEA923112','631066','ERS023621','PRJEB2204','203896','ERX1973503','SC_RUN_6073_1#11','SC_EXP_6073_1#11','MAPMRI070-sc-2011-02-23-1081505','ERR037386','Mycobacterium avium subspecies paratuberculosis diversity-sc-2010-07-05']		2014-08-31T17:07:00.000Z			NOR	Europe			Capra hircus	3	domestic goat																					642	642594900	315667253	PRJEB2204									NTM: avium complex		Mycobacterium avium subsp. paratuberculosis
SAMN03647479	SRR2100306	WGS	UNIVERSITY OF OXFORD	SRX1095000	Illumina HiSeq 2500	PAIRED	RANDOM	GENOMIC	ILLUMINA	SRS990485	SRP061066	['SAMN03647479','282721','C00008851','f7b11245-1380-4ae1-83c5-175e5a2b74cd_R00000039_v3.bam','SRX1095000','3647479','SRR2100306','SRS990485','SRP061066','PRJNA282721']		2015-07-25T20:13:00.000Z			GBR	Europe						S	S			R		R	S	S				R	R				S			445	445346600	335148200	PRJNA282721	CRyPTIC_WHO2021_PMC7612554		99.45	1905421	42	lineage2.2.1	MDR-TB	['Walker_2022','diff','tbprofiler','Menardo_2021','input','tree','Napier_2020','Menardo_2018']	tuberculosis: human-adapted	L2.2.1	Mycobacterium tuberculosis
SAMEA112806222	ERR11082576	WGS	FZB	ERX10529945	NextSeq 500	PAIRED		GENOMIC	ILLUMINA	ERS14813768	ERP010814	['ena-STUDY-FZB-22-06-2015-17:16:39:392-292','ERR11082576','8030-17','287903','ena-EXPERIMENT-TAB-22-03-2023-09:49:52:813-113419','ERX10529945','PRJEB9680','ena-RUN-TAB-22-03-2023-09:49:52:813-113420','33894317','ERS14813768','SAMEA112806222','ERP010814']		2023-07-21T05:49:00.000Z																														793	793016715	362564188	PRJEB9680			99.51	1609920	54	lineage3	MDR-TB	['input','tbprofiler','tree','diff']	tuberculosis: unclassified		Mycobacterium tuberculosis
SAMEA7544264	ERR4811204	WGS	CCDC	ERX4679650	HiSeq X Ten	PAIRED	RANDOM	GENOMIC	ILLUMINA	ERS5300922	ERP124934	['sample.13968','PRJEB41194','22464098','773297','SAMEA7544264','project.CDC_22','ERR4811204','ERP124934','experiment.13968','run.13968','ERX4679650','ERS5300922']		2021-11-10T05:20:00.000Z			CHN	Asia						S	S			S	S	S	S	S				S	S	S	R	R	S	S	S	1403	1403285400	595296362	PRJEB41194	['CRyPTIC_reuse_table','Walker_2022']		99.57	1751605	60	lineage4.5	Sensitive	['tree','CRyPTIC_reuse_table','tbprofiler','Walker_2022','CRyPTIC_CCDC_CDC_22','diff','input']	tuberculosis: unclassified		Mycobacterium tuberculosis
SAMEA1061599	ERR2497899	AMPLICON	INSTITUTO DE BIOMEDICINA DE VALENCIA	ERX2517142	Illumina MiSeq	PAIRED	size fractionation	GENOMIC	ILLUMINA	ERS2367067	ERP107854	['PRJEB25887','ERS2367067','ERX2517142','G1478C3_amp','ERR2497899','ERP107854','529827','9561305','ena-RUN-Instituto de Biomedicina de Valencia-05-04-2018-17:15:09:218-32','SAMEA1061599','ena-EXPERIMENT-Instituto de Biomedicina de Valencia-05-04-2018-17:15:09:218-32','ena-STUDY-Instituto de Biomedicina de Valencia-05-04-2018-17:15:18:975-1658']		2019-04-06T06:29:00.000Z																														101	101848523	60232826	PRJEB25887									tuberculosis: unclassified		Mycobacterium tuberculosis
SAMEA115740441	ERR13265732	WGS	UNIVERSITY OF OXFORD, NUFFIELD DEPARTMENT OF MEDIC	ERX12636121	Illumina NovaSeq 6000	PAIRED	RANDOM PCR	GENOMIC	ILLUMINA	ERS20250184	ERP161058	['41868456','b28b5ff0-515d-42d2-bc0f-19e45ec26bb9','1124794','496061ad1b23','ERX12636121','SAMEA115740441','ERP161058','ERS20250184','ERR13265732','webin-reads-496061ad1b23','PRJEB76547']	2021	2024-08-05T19:26:00.000Z			VNM	Asia																										1207	1207466668	392721561	PRJEB76547								CRyPTIC_2024	tuberculosis: unclassified		Mycobacterium tuberculosis
SAMEA9977245	ERR6866547	WGS	IMPERIAL COLLEGE LONDON	ERX6489975	Illumina HiSeq 2000	PAIRED	RANDOM	GENOMIC	ILLUMINA	ERS7655523	ERP123401	['ERR6866547','ena-STUDY-IMPERIAL COLLEGE LONDON-12-08-2020-14:44:57:582-2394','LI2116109_raw_wgs_R1R2','LI2116109_raw_wgs','ERP123401','LI2116109','SAMEA9977245','ERX6489975','22012045','PRJEB39837','ERS7655523','666870']	2009	2021-10-15T13:58:00.000Z			PER	South America	Lima		Homo sapiens	3	human																					325	325875818	145915751	PRJEB39837			4.86	17391	0		Sensitive	['input','standford','tbprofiler']	tuberculosis: unclassified		Mycobacterium tuberculosis
SAMEA112802019	ERR11068219	WGS	FZB	ERX10515149	NextSeq 2000	PAIRED		GENOMIC	ILLUMINA	ERS14809565	ERP010814	['ERS14809565','ena-EXPERIMENT-TAB-21-03-2023-12:28:22:768-126919','33854075','ena-STUDY-FZB-22-06-2015-17:16:39:392-292','22003666','ERR11068219','ERP010814','ERX10515149','ena-RUN-TAB-21-03-2023-12:28:22:768-126920','287903','SAMEA112802019','PRJEB9680']		2023-07-21T02:03:00.000Z																														551	551720409	197518052	PRJEB9680			99.34	1684977	55	lineage3.1.1	Sensitive	['tbprofiler','diff','tree','input']	tuberculosis: unclassified		Mycobacterium tuberculosis
SAMN35561020	['SRR24799201','SRR24918233']	WGS		['SRX20679025','SRX20571583']	['NextSeq 550','MinION']	['PAIRED','SINGLE']	RANDOM	GENOMIC	['OXFORD_NANOPORE','ILLUMINA']	SRS17875857		['IDR2200034903-01-02_S69_R1_001.fastq.gz','766641','IDR 2200034903','SRR24799201','SAMN35561020','PRJNA766641','SRP338930','SRX20571583','IDR2200034903_ONT.fastq.gz','35561020','SRX20679025','SRS17875857','SRR24918233']					USA	North America	New York state		Homo sapiens	3	human																					441	442451817	211537076	PRJNA766641									tuberculosis: unclassified		Mycobacterium tuberculosis
SAMN41421395	SRR29055431	WGS	FIND, THE FOUNDATION FOR INNOVATIVE NEW DIAGNOSTICS	SRX24580394	Illumina HiSeq 2000	PAIRED	RANDOM	GENOMIC	ILLUMINA	SRS21320308	SRP507535	['IDR1700048622-01-01_S9_L001_R1_001.fastq.gz','1109295','SRR29055431','6B1800_D544A94A7523','SRS21320308','6B1800_D544A94A7523_IDR1700048622','SRX24580394','SRP507535','41421395','SAMN41421395','PRJNA1109295']		2024-05-18T01:47:00.000Z			USA	North America			Homo sapiens	3	human																					500	500170805	318388305	PRJNA1109295								WHO_mutations_2023	tuberculosis: unclassified		Mycobacterium tuberculosis
SAMN43397521	SRR30442824	AMPLICON	TGEN NORTH	SRX25868136	Illumina MiSeq	PAIRED	RANDOM	GENOMIC	ILLUMINA	SRS22481701	SRP529181	['SRX25868136','TB-CX023_R1_001.fastq.gz','1153567','TB-CX023_1','SRR30442824','PRJNA1153567','bp0','43397521','SRS22481701','TB-CX023','SAMN43397521','SRP529181']	2016	2024-08-28T16:39:00.000Z			ZAF	Africa			Homo sapiens	3	human																					203	203490448	133252392	PRJNA1153567									tuberculosis: unclassified		Mycobacterium tuberculosis
SAMEA115739253	ERR13261564	WGS	UNIVERSITY OF OXFORD, NUFFIELD DEPARTMENT OF MEDIC	ERX12631977	Illumina NovaSeq 6000	PAIRED	RANDOM PCR	GENOMIC	ILLUMINA	ERS20248996	ERP161058	['ERS20248996','ERX12631977','ERP161058','b28b5ff0-515d-42d2-bc0f-19e45ec26bb9','6698949d1559','41867559','1124794','PRJEB76547','ERR13261564','SAMEA115739253','webin-reads-6698949d1559']	2021	2024-08-04T17:27:00.000Z			PER	South America																										948	948987284	315356664	PRJEB76547								CRyPTIC_2024	tuberculosis: unclassified		Mycobacterium tuberculosis
SAMN11047438	SRR8662665	WGS	ST. PETERSBURG PASTEUR INSTITUTE	SRX5459393	Illumina MiSeq	PAIRED	size fractionation	GENOMIC	ILLUMINA	SRS4433287	SRP187398	['525341','PRJNA525341','1404_p1.fastq.gz','PE_1404','SRR8662665','1404','SRP187398','SRX5459393','SRS4433287','SAMN11047438','11047438']	2018	2019-03-04T08:26:00.000Z		54.72 N 20.42 E	RUS	Europe	Kaliningrad	sputum	Homo sapiens	3	human																					64	64043566	41176733	PRJNA525341			99.61	263150	13	lineage2.2.1	Pre-XDR-TB	['input','tbprofiler']	tuberculosis: unclassified		Mycobacterium tuberculosis
SAMEA113577675	ERR11525181	AMPLICON	FZB	ERX10930455	Illumina iSeq 100	PAIRED		GENOMIC	ILLUMINA	ERS15572589	ERP147990	['ena-EXPERIMENT-TAB-07-06-2023-14:20:49:559-56428','PRJEB62858','ena-RUN-TAB-07-06-2023-14:20:49:559-56429','ERR11525181','35704235','981787','ERP147990','ERS15572589','c0ee8be9-8905-4005-9669-0fb11b4a38d2','SAMEA113577675','860546647','ERX10930455']	2021	2023-09-24T23:14:00.000Z			NAM	Africa																										59	59488263	20277587	PRJEB62858									tuberculosis: unclassified		Mycobacterium tuberculosis
SAMN34293931	SRR24256140	WGS	NIH / NIAID	SRX20051810	NextSeq 500	PAIRED	RANDOM	GENOMIC	ILLUMINA	SRS17387070	SRP433800	['958249','UKR-620_lib42378_nextseq_nx0148_151bp.filtered_2nd.1.fastq.gz','SRP433800','SRX20051810','bp0','21063','SRS17387070','PRJNA958249','SRR24256140','34293931','SAMN34293931']	2019	2023-04-21T17:58:00.000Z		48.3794 N 31.1656 E	UKR	Europe		sputum	Homo sapiens	3	human																					531	531290265	254259515	PRJNA958249			99.48	1415773	48	lineage4.1.2.1	Other	['input','tree','tbprofiler','diff']	tuberculosis: unclassified		Mycobacterium tuberculosis
SAMN31220325	SRR21887742	WGS	CAPITAL MEDICAL UNIVERSITY	SRX17874604	Illumina HiSeq 2000	PAIRED	RANDOM PCR	GENOMIC	ILLUMINA	SRS15392832	SRP402335	['SRR21887742','Y29345','PRJNA888557','SRX17874604','31220325','SAMN31220325','888557','Y29345_1.fastq.gz','SRS15392832','SRP402335']	2019	2022-10-13T05:30:00.000Z		39.9 N 116.40 E	CHN	Asia	Beijing	sputum	Homo sapiens	3	human																					1601	1601834400	511857848	PRJNA888557			99.58	1736489	60	lineage2.2.1	MDR-TB	['diff','tree','input','tbprofiler']	tuberculosis: unclassified		Mycobacterium tuberculosis
SAMN20513195	SRR15315934	WGS	SCHOOL OF PUBLIC HEALTH, FUDAN UNIVERSITY	SRX11620406	Illumina HiSeq 2000	PAIRED	PCR	GENOMIC	ILLUMINA	SRS9655669	SRP330727	['2008-West-016','SRS9655669','20513195','SRP330727','I8','751240','PRJNA751240','SRX11620406','SRR15315934','bp0','SAMN20513195','I8_R1.fastq.gz']	2008	2021-08-01T01:16:00.000Z		30.34 N 120.15 E	CHN	Asia	Zheijiang	sputum	Homo sapiens	3	human																					1169	1169631600	552094931	PRJNA751240			99.53	1695602	58	lineage2.2.1.1	Sensitive	['input','tbprofiler','tree','timelapse_Zhejiang_CHN','diff']	tuberculosis: unclassified		Mycobacterium tuberculosis
SAMEA112805912	ERR11082197	WGS	FZB	ERX10529566	NextSeq 500	PAIRED		GENOMIC	ILLUMINA	ERS14813458	ERP010814	['PRJEB9680','ERP010814','ERX10529566','33894008','6898-07','ena-STUDY-FZB-22-06-2015-17:16:39:392-292','ERR11082197','287903','ena-EXPERIMENT-TAB-22-03-2023-09:39:46:314-142710','SAMEA112805912','ena-RUN-TAB-22-03-2023-09:39:46:314-142711','ERS14813458']		2023-07-21T05:48:00.000Z																														780	780850287	337865543	PRJEB9680			99.49	1694382	57	lineage3	Sensitive	['tree','input','diff','tbprofiler']	tuberculosis: unclassified		Mycobacterium tuberculosis
SAMN31023093	SRR21713567	WGS	WADSWORTH CENTER	SRX17710916	Illumina MiSeq	PAIRED	RANDOM	GENOMIC	ILLUMINA	SRS15241411	SRP338930	['31023093','SRR21713567','IDR2000009438','766641','PRJNA766641','SRP338930','IDR2000009438-01-01_S4_L001_R1_001.fastq.gz','SAMN31023093','SRX17710916','SRS15241411']	2020	2022-09-26T16:21:00.000Z			USA	North America	New York state		Homo sapiens	3	human																					981	981893149	593921526	PRJNA766641			91.63	1382449	66	lineage4.5	Sensitive	['diff','input','tree','tbprofiler']	tuberculosis: unclassified		Mycobacterium tuberculosis
SAMEA5542151	ERR3256242	WGS	LSHTM	ERX3283011	Illumina MiSeq	PAIRED	PCR	GENOMIC	ILLUMINA	ERS3344210	ERP114520	['ena-EXPERIMENT-LSHTM-29-03-2019-14:35:33:805-134','mtb_drs2_PHL-D2012-0105_S4','PRJEB31905','SAMEA5542151','ERX3283011','556171','12343522','ERR3256242','ERP114520','ena-STUDY-LSHTM-28-03-2019-12:03:37:355-131','ERS3344210','ena-RUN-LSHTM-29-03-2019-14:35:33:805-134']		2019-07-23T14:17:00.000Z			PHL	Asia																										684	684007620	432354811	PRJEB31905			99.42	1448449	91	lineage1.2.1.2.1	HR-TB	['input','diff','tree','Napier_2020','Menardo_2021','tbprofiler']	tuberculosis: human-adapted	L2.2.1	Mycobacterium tuberculosis
SAMEA4706625	ERR3439362	WGS	WELLCOME SANGER INSTITUTE	ERX3461382	Illumina HiSeq X Ten	PAIRED	RANDOM	GENOMIC	ILLUMINA	ERS2526787	ERP021867	['SAMEA4706625','480613','SC_RUN_26268_2#141','12303999','ERP021867','8716f14c-5454-11e8-bf7f-3c4a9275d6c8','ERX3461382','ERS2526787','Exploring_the_richness_of_Mycobacterium_bovis_strain_diversity-sc-4667','ERR3439362','SC_EXP_26268_2#141','PRJEB19799']		2019-07-18T09:26:00.000Z			GBR	Europe																										145	145805298	37910699	PRJEB19799			95.6	721090	24	La1.8.1	Other	['tree','diff','bovis_GBR','tbprofiler','input']	tuberculosis: animal-adapted	La1	Mycobacterium bovis
SAMEA14456108	ERR9792893	WGS	PUBLIC HEALTH AGENCY OF SWEDEN	ERX9340354	Ion Torrent S5 XL	SINGLE	RANDOM	GENOMIC	ION_TORRENT	ERS12080394	ERP137927	['SAMEA14456108','ERX9340354','28800880','ERR9792893','SEA201900232','5f7a55da-d931-4f74-852e-16ca825d27df','ERP137927','ena-EXPERIMENT-TAB-30-05-2022-11:16:51:197-11720','PRJEB53147','844817','ena-RUN-TAB-30-05-2022-11:16:51:197-11721','ERS12080394']	2019	2022-06-25T10:10:00.000Z			SWE	Europe			Homo sapiens	3	human																					123	123182485	93150264	PRJEB53147									tuberculosis: unclassified		Mycobacterium tuberculosis
SAMN18498622	SRR14088390	WGS	AGA KHAN UNIVERSITY HOSPITAL	SRX10462526	Illumina MiniSeq	PAIRED	PCR	GENOMIC	ILLUMINA	SRS8593324	SRP312468	['18498622','SRS8593324','c4_S4_L001_R1.fastq.gz','717333','PRJNA717333','S19','SAMN18498622','SRR14088390','SRX10462526','SRP312468','MTB_S19','bp0']		2021-03-28T16:37:00.000Z			PAK	Asia	Punjab		Homo sapiens	3	human																					345	345999472	131639430	PRJNA717333			99.14	2412957	64	lineage3	MDR-TB	['tbprofiler','diff','input','tree']	tuberculosis: unclassified		Mycobacterium tuberculosis
SAMN15718422	SRR12380432	WGS	DIVISION OF GENOMIC MEDICINE AND INNOVATION SUPPORT	SRX8879292	NextSeq 500	SINGLE	RANDOM PCR	GENOMIC	ILLUMINA	SRS7139773	SRP275727	['SRX8879292','SRR12380432','650561','PRJNA650561','bp0','SRS7139773','SAMN15718422','15718422','MTBDR180955_S70_good_1.fastq.gz','MTBDR180955','SRP275727']	2019	2020-08-03T22:09:00.000Z		15.87 N 100.99 E	THA	Asia		sputum	Homo sapiens	3	human																					103	103387201	48207074	PRJNA650561									tuberculosis: unclassified		Mycobacterium tuberculosis
SAMN37457252	SRR26112483	WGS	WADSWORTH CENTER	SRX21826432	Illumina MiSeq	PAIRED	RANDOM	GENOMIC	ILLUMINA	SRS18926040	SRP338930	['PRJNA766641','SRR26112483','IDR1600032242-01-01','IDR1600032242','IDR1600032242-01-01.R1.fastq.gz','766641','SRP338930','SRX21826432','37457252','SRS18926040','SAMN37457252']	2016	2023-09-19T16:20:00.000Z			USA	North America	New York state		Homo sapiens	3	human																					371	371272879	252264548	PRJNA766641									tuberculosis: unclassified		Mycobacterium tuberculosis
SAMEA13294917	ERR9121649	WGS	UNIVERSITY OF OXFORD, NUFFIELD DEPARTMENT OF MEDIC	ERX8663623	Illumina MiSeq	PAIRED	RANDOM	GENOMIC	ILLUMINA	ERS10897843	ERP136048	['PRJEB51415','experiment.1827.dcf8345c','ERP136048','run.1827.1.2e640e09900e886e2f2075a945ed4109','ERS10897843','sample.1827.6e880d6f','project.SeqTreat_Valencia1','862826','ERX8663623','SAMEA13294917','30300554','ERR9121649']		2024-08-02T02:31:00.000Z			ESP	Europe	Valencia																									728	728084150	271719684	PRJEB51415								CRyPTIC_SeqTreat_Valencia	tuberculosis: unclassified		Mycobacterium tuberculosis
SAMN38810247	SRR27198073	RNA-Seq	HARVARD TH CHAN SCHOOL OF PUBLIC HEALTH	SRX22878283	Illumina MiSeq	PAIRED	PCR	SYNTHETIC	ILLUMINA	SRS19850923	SRP477760	['SRR27198073','DNA-231205FOR-37','1052011','38810247','SRX22878283','13718_Acc gr 6A_bacterialDNA','13718-S-Accgr6A_S28_L001_R1_001.fastq.gz','SRP477760','SRS19850923','PRJNA1052011','SAMN38810247','bp0']	2019	2023-12-13T10:44:00.000Z			USA	North America	Pittsburg	lung	Macaca fascicularis	3	crab-eating macaque																					46	46341762	28515077	PRJNA1052011									tuberculosis: unclassified		Mycobacterium tuberculosis
SAMEA115740178	ERR13265325	WGS	UNIVERSITY OF OXFORD, NUFFIELD DEPARTMENT OF MEDIC	ERX12635738	Illumina NovaSeq 6000	PAIRED	RANDOM PCR	GENOMIC	ILLUMINA	ERS20249921	ERP161058	['b28b5ff0-515d-42d2-bc0f-19e45ec26bb9','SAMEA115740178','PRJEB76547','ERX12635738','ERS20249921','8ce073ac5fcc','ERR13265325','41868243','webin-reads-8ce073ac5fcc','ERP161058','1124794']	2021	2024-08-04T22:47:00.000Z			VNM	Asia																										968	968136500	311964228	PRJEB76547								CRyPTIC_2024	tuberculosis: unclassified		Mycobacterium tuberculosis
SAMN41667095	SRR29274744	WGS	FIND, THE FOUNDATION FOR INNOVATIVE NEW DIAGNOSTICS	SRX24792162	Illumina HiSeq 2000	PAIRED	RANDOM	GENOMIC	ILLUMINA	SRS21509463	SRP511595	['EUST15351','41667095','EUST15351_EUST15351_lib19','1119952','SAMN41667095','EUST15351_lib19_R1.fastq.gz','PRJNA1119952','SRP511595','SRX24792162','bp0','SRR29274744','SRS21509463']	2018	2024-06-04T10:20:00.000Z			EST	Europe			Homo sapiens	3	human																					494	494687218	212728383	PRJNA1119952									tuberculosis: unclassified		Mycobacterium tuberculosis
SAMN22202934	SRR16295784	WGS	SHENZHEN THIRD PEOPLE'S HOSPITAL	SRX12574688	Illumina NovaSeq 6000	PAIRED	RANDOM	GENOMIC	ILLUMINA	SRS10531014	SRP340062	['SAMN22202934','SRX12574688','SRP340062','SRR16295784','151-1.fq.gz','mutant-151-1','766993','SRS10531014','PRJNA766993','22202934','bp0']	2021	2021-10-12T09:06:00.000Z							Homo sapiens	3	human																					1142	1142184300	369105063	PRJNA766993								input	tuberculosis: unclassified		Mycobacterium tuberculosis
SAMEA114482874	ERR12115304	WGS	INSTITUTE OF TROPICAL MEDICINE ANTWERP	ERX11492595	NextSeq 550	PAIRED	RANDOM	GENOMIC	ILLUMINA	ERS16464499	ERP150509	['ena-EXPERIMENT-TAB-11-10-2023-13:09:34:784-11190','PRJEB65372','fddeef16-977f-47de-84ae-0263bae5c194','ERP150509','SAMEA114482874','ERX11492595','38026556','ITM2020-00011','ena-RUN-TAB-11-10-2023-13:09:34:784-11191','ERR12115304','1033134','ERS16464499']		2023-10-28T12:03:00.000Z			BEL	Europe		sputum	Homo sapiens	3	human																					543	543511500	198069448	PRJEB65372			99.16	1831609	31	lineage1.1.3.1	MDR-TB	['tbprofiler','input','tree','diff']	tuberculosis: unclassified		Mycobacterium tuberculosis
SAMEA2534704	ERR552518	WGS	FZB	ERX511587	Illumina HiSeq 2500	PAIRED		GENOMIC	ILLUMINA	ERS458106	ERP005779	['PRJEB6273','ERS458106','ERR552518','4712-09_lib832_hpi_2013-06-25_151bp','ERP005779','ena-STUDY-FZB-08-05-2014-02:23:48:240-40','SAMEA2534704','325612','ERX511587','5243045','4712-09']		2016-06-16T03:05:00.000Z			SWZ	Africa						S				R		R					R	R	R				S			355	355853244	191427993	PRJEB6273	CRyPTIC_WHO2021_PMC7612554		99.53	1683711	58	lineage4.1.1.3	MDR-TB	['input','tree','diff','Napier_2020','Walker_2022','tbprofiler']	tuberculosis: human-adapted	L4.1.1.3	Mycobacterium tuberculosis
SAMEA7560835	ERR4828398	WGS	OUCRU-HCMC	ERX4698382	NextSeq 500	PAIRED	RANDOM	GENOMIC	ILLUMINA	ERS5317471	ERP124982	['SAMEA7560835','ERR4828398','ERS5317471','sample.12180','run.12180','22476405','ERX4698382','773308','experiment.12180','project.Vietnam','PRJEB41241','ERP124982']		2021-11-12T01:34:00.000Z			VNM	Asia	Ho Chi Minh City					S				S	R	S	S	S				S		S		S	S	S	S	230	230452576	104775658	PRJEB41241	['CRyPTIC_reuse_table','Walker_2022']		99.24	1247481	40	lineage1.1.1.1	HR-TB	['tbprofiler','CRyPTIC_reuse_table','input','diff','tree','CRyPTIC_OUCRU','Walker_2022']	tuberculosis: unclassified		Mycobacterium tuberculosis
SAMEA7555650	ERR4822281	WGS	PUBLIC HEALTH ENGLAND	ERX4692123	Illumina HiSeq 2500	PAIRED	RANDOM	GENOMIC	ILLUMINA	ERS5312293	ERP124941	['experiment.25102','project.PHE-TB','ERX4692123','ERR4822281','ERP124941','sample.25102','ERS5312293','run.25102','PRJEB41201','SAMEA7555650','773303','22475057']		2021-11-11T03:07:00.000Z			GBR	Europe										S		S						S								459	459803467	201022363	PRJEB41201	Walker_2022		99.53	1781637	40	lineage3	Other	['input','Walker_2022','tbprofiler','diff','tree','CRyPTIC_PHE']	tuberculosis: unclassified		Mycobacterium tuberculosis
SAMN18146429	SRR13861524	WGS	UNIVERISTY OF ANTWERP	SRX10242618	Illumina HiSeq 2500	PAIRED		GENOMIC	ILLUMINA	SRS8383860	SRP308980	['SPUTUM1500K-FASTA29-MPER0.01-CONTPaer-CPER99.99-SEED2038422020','SAMN18146429','SRP308980','PRJNA706121','ID2038422020','STUDYSPUTUM1500K-FASTA29-MPER0.01-CONTPaer-CPER99.99-SEED2038422020.R1.fastq.gz','SRX10242618','706121','SRR13861524','bp0','SRS8383860','18146429']	2021	2021-03-05T03:52:00.000Z						simulated/in silico																								450	450000000	242259466	PRJNA706121								['input','denylist','laboratory_synthetic']	tuberculosis: human-adapted	L4	Mycobacterium tuberculosis	H37Rv
SAMEA13294519	ERR9121226	WGS	UNIVERSITY OF OXFORD, NUFFIELD DEPARTMENT OF MEDIC	ERX8663225	Illumina MiSeq	PAIRED	RANDOM	GENOMIC	ILLUMINA	ERS10897445	ERP136048	['experiment.1428.cdad86ca','sample.1428.3808384d','project.SeqTreat_Valencia1','SAMEA13294519','PRJEB51415','30300157','ERP136048','862826','run.1428.1.ac5317b4787906c677eb8892e033a4ea','ERX8663225','ERR9121226','ERS10897445']		2024-08-10T16:37:00.000Z			ESP	Europe	Valencia																									510	510052404	315675248	PRJEB51415								CRyPTIC_SeqTreat_Valencia	tuberculosis: unclassified		Mycobacterium tuberculosis
SAMN03648937	SRR2101690	WGS	UNIVERSITY OF OXFORD	SRX1096384	Illumina HiSeq 2500	PAIRED	RANDOM	GENOMIC	ILLUMINA	SRS990957	SRP061066	['SRX1096384','333168cf-6081-4e01-b574-e5af38d28d92_R00000039_v3.bam','SAMN03648937','PRJNA282721','3648937','282721','333168cf-6081-4e01-b574-e5af38d28d92','SRS990957','SRP061066','SRR2101690']		2015-07-15T18:59:00.000Z			ZAF	Africa						S	S			S		R	S	S			S	R	S				S			406	406012679	265136309	PRJNA282721	CRyPTIC_WHO2021_PMC7612554		99.35	798316	41	lineage4.1.1.1	MDR-TB	['input','Walker_2022','Menardo_2018','tree','Napier_2020','tbprofiler','diff','Menardo_2021']	tuberculosis: human-adapted	L4.1.1.1	Mycobacterium tuberculosis
SAMEA112801250	ERR11067408	WGS	FZB	ERX10514338	NextSeq 2000	PAIRED		GENOMIC	ILLUMINA	ERS14808796	ERP010814	['PRJEB9680','ena-EXPERIMENT-TAB-21-03-2023-12:28:22:330-125297','ERX10514338','ena-RUN-TAB-21-03-2023-12:28:22:330-125298','ena-STUDY-FZB-22-06-2015-17:16:39:392-292','ERS14808796','ERP010814','SAMEA112801250','ERR11067408','21008615','287903','33853306']		2023-07-22T01:58:00.000Z																														417	417564645	147961401	PRJEB9680			99.35	1673054	55	lineage4.1.2.1	Sensitive	['tbprofiler','input','tree','diff']	tuberculosis: unclassified		Mycobacterium tuberculosis
SAMN14942877	SRR11824697	AMPLICON	GENOSCREEN	SRX8375532	Illumina MiSeq	PAIRED	PCR	GENOMIC	ILLUMINA	SRS6690301	SRP262596	['bp0','SRP262596','SRR11824697','SRS6690301','SRX8375532','2006-04118_S208_L001_R1_001.fastq.gz','SAMN14942877','2006-04118','PRJNA633380','14942877','NTM49','633380']	2006	2020-05-21T11:35:00.000Z																														8	8804842	5044536	PRJNA633380									NTM: unclassified		Mycobacterium marinum
SAMEA6875221	ERR4195430	WGS	Instituto_de_Biomedicina_de_Valencia	ERX4156447	Illumina MiSeq	PAIRED	RANDOM	GENOMIC	ILLUMINA	ERS4602782	ERP122165	['SAMEA6875221','28874420','ERR4195430','G706FE32','846033','ERS4602782','PRJEB38719','ERP122165','mtb_valencia_isolates','ERX4156447']		2022-06-11T04:48:00.000Z			ESP	Europe	Valencia																									261	261100646	172920333	PRJEB38719			98.78	943226	41	lineage4.1.2.1	MDR-TB	['tbprofiler','Cancino-Muñoz_2022','tree','input','diff']	tuberculosis: human-adapted	L4.1.2.1	Mycobacterium tuberculosis
SAMN06221196	SRR5182054	WGS	SAN DIEGO STATE UNIVERSITY	SRX2498162	PacBio RS	SINGLE		GENOMIC	PACBIO_SMRT	SRS1925015	SRP096895	['SAMN06221196','SRX2498162','PRJNA353873','353873','m120517_180721_42152_c100332822550000001523018609161281_s2_p0.bas.h5','SRP096895','2-0017','SRS1925015','SRR5182054','6221196']	2009	2017-01-17T14:39:00.000Z		46.99 N 28.83 E	MDA	Europe		sputum	Homo sapiens	3	human																					490	490847127	1904596662	PRJNA353873									tuberculosis: unclassified		Mycobacterium tuberculosis
SAMEA12853654	ERR11244872	WGS	SWISS TROPICAL AND PUBLIC HEALTH INSTITUTE	ERX10653076	Illumina NovaSeq 6000	SINGLE	RANDOM	GENOMIC	ILLUMINA	ERS10460729	ERP135175	['ERP135175','8cc6b8bd-130a-4c76-a0b2-3197bafe5cc6','ena-RUN-TAB-17-04-2023-19:57:14:389-5842','SAMEA12853654','PRJEB50582','ERS10460729','G42907','34307351','930268','ERX10653076','ERR11244872','ena-EXPERIMENT-TAB-17-04-2023-19:57:14:389-5841']	2014	2023-07-27T09:55:00.000Z			GEO	Asia		sputum																								249	249331731	87238946	PRJEB50582									tuberculosis: unclassified		Mycobacterium tuberculosis
SAMEA2340881	ERR502476	WGS	SC	ERX467833	Illumina HiSeq 2000	PAIRED	RANDOM	GENOMIC	ILLUMINA	ERS398552	ERP004216	['SAMEA2340881','SC_RUN_12290_1#8','ERX467833','TBNM0123-sc-1837678','SC_EXP_12290_1#8','ERR502476','PRJEB4884','ERP004216','ERS398552','239555','2776420','Genomics_of_Mycobacterium_africanum_on_the_global_and_local_scale-sc-2013-10-29T16:00:38Z-2837']		2014-06-10T21:22:00.000Z			GHA	Africa																										600	600052200	287874427	PRJEB4884			99.21	1561022	36	lineage5.1.1	Sensitive	['tbprofiler','Menardo_2018','Napier_2020','input','tree','Coscolla_2021','diff']	tuberculosis: human-adapted	L5.1.1	Mycobacterium africanum
SAMN39672214	SRR27785104	WGS	CENTER OF SCIENTIFIC EXCELLENCE FOR INFLUENZA VIRUSES, NATIONAL RESEARCH CENTRE (NRC), EGYPT	SRX23449901	Illumina MiSeq	SINGLE	size fractionation	GENOMIC	ILLUMINA	SRS20302938	SRP486830	['bp0','64_S64_L001_R1_001.fastq.gz','SAMN39672214','SRS20302938','39672214','1071119','PRJNA1071119','TB064','64','SRX23449901','SRP486830','SRR27785104']	2022	2024-01-30T14:12:00.000Z			EGY	Africa			Homo sapiens	3	human																					130	130352260	65904395	PRJNA1071119									tuberculosis: unclassified		Mycobacterium tuberculosis
SAMN31674244	SRR22249727	WGS	INSTITUTE OF CLINICAL PATHOLOGY AND MEDICAL RESEARCH	SRX18226633	NextSeq 500	PAIRED	RANDOM	GENOMIC	ILLUMINA	SRS15722981	SRP407089	['21-002-0192_1.fastq.gz','SRS15722981','21-002-0192','SRP407089','31674244','PRJNA899911','SRX18226633','SAMN31674244','899911','SRR22249727','bp0']	2021	2022-11-09T19:19:00.000Z			AUS	Oceania	NSW		Homo sapiens	3	human																					997	997308034	391956586	PRJNA899911			99.33	1962285	67	lineage1.1.3.1	Sensitive	['diff','input','tbprofiler','tree']	tuberculosis: unclassified		Mycobacterium tuberculosis
SAMN03647415	SRR2100242	WGS	UNIVERSITY OF OXFORD	SRX1094936	Illumina HiSeq 2500	PAIRED	RANDOM	GENOMIC	ILLUMINA	SRS991622	SRP061066	['C00008783','SRP061066','76049bde-8609-4335-8064-2bc090f1f997_R00000039_v2.bam','SRS991622','SAMN03647415','PRJNA282721','SRR2100242','282721','SRX1094936','3647415']		2015-07-22T18:02:00.000Z			GBR	Europe										S		S					S	S								529	529314000	395762413	PRJNA282721	CRyPTIC_WHO2021_PMC7612554		99.15	1896939	41	lineage1.1.3.1	Sensitive	['Napier_2020','tree','Walker_2022','Menardo_2021','Menardo_2018','diff','tbprofiler','input']	tuberculosis: human-adapted	L1.1.3.1	Mycobacterium tuberculosis
SAMN17266337	SRR13399201	WGS	NATIONAL JEWISH HEALTH	SRX9818181	Illumina HiSeq 2500	PAIRED	RANDOM	GENOMIC	ILLUMINA	SRS8001297	SRP159996	['CF00198-00724.MAV.trimmed-pair1.fastq.gz','319839','17266337','SAMN17266337','SRX9818181','PRJNA319839','SRR13399201','SRS8001297','SRP159996','CF00198-00724.MAV']	2016	2021-01-10T23:47:00.000Z			USA	North America	CO	sputum	Homo sapiens	3	human																					284	284158874	186490261	PRJNA319839									NTM: avium complex		Mycobacterium avium
SAMEA7547479	ERR4813973	WGS	BRAZIL	ERX4683963	Illumina HiSeq 4000	PAIRED	RANDOM	GENOMIC	ILLUMINA	ERS5304133	ERP124940	['SAMEA7547479','773302','run.16846','PRJEB41200','ERP124940','experiment.16846','ERX4683963','22466872','ERS5304133','ERR4813973','sample.16846','project.Brazil']	2018	2021-11-10T11:01:00.000Z			BRA	South America						S				S	S		S	S				R		S	S	S	S	S	R	483	483879000	218124895	PRJEB41200	['Walker_2022','CRyPTIC_reuse_table']		99.66	1698969	58	lineage4.8	MDR-TB	['standford','diff','tree','tbprofiler','CRyPTIC_reuse_table','Walker_2022','input','CRyPTIC_BRA']	tuberculosis: unclassified		Mycobacterium tuberculosis
SAMEA113537909	ERR11465791	WGS	FZB	ERX10871948	NextSeq 500	PAIRED		GENOMIC	ILLUMINA	ERS15534330	ERP147571	['ena-EXPERIMENT-TAB-22-05-2023-12:53:16:199-7020','979605','BTB-2022','PRJEB62480','ERR11465791','ERP147571','ERS15534330','SAMEA113537909','ena-RUN-TAB-22-05-2023-12:53:16:199-7021','35506286','d05d2f15-c027-4055-b906-d9d6d110849e','ERX10871948']		2023-09-17T03:09:00.000Z			BWA	Africa																										315	315511060	129985744	PRJEB62480			98.21	1446539	35	lineage4.4.1.1	Sensitive	['Kopanyo','tbprofiler','input','diff']	tuberculosis: unclassified		Mycobacterium tuberculosis
SAMN43302281	SRR30340063	WGS	TXDSHS	SRX25800123	Illumina MiSeq	PAIRED	RANDOM	GENOMIC	ILLUMINA	SRS22431602	SRP491750	['SRS22431602','bp0','SRP491750','SRR30340063','43302281','TX-DSHS-MTB-2400441-TX-M08451-240816_S18_L001_R1_001.fastq.gz','1080563','SAMN43302281','TX-DSHS-MTB-2400441','SRX25800123','PRJNA1080563']	2024	2024-08-22T15:07:00.000Z			USA	North America	TX	sputum	Homo sapiens	3	human																					366	366801170	183592047	PRJNA1080563									tuberculosis: unclassified		Mycobacterium tuberculosis
SAMEA112804869	ERR11081043	WGS	FZB	ERX10528412	NextSeq 500	PAIRED		GENOMIC	ILLUMINA	ERS14812415	ERP010814	['ERX10528412','ena-RUN-TAB-22-03-2023-09:21:25:309-112185','ERR11081043','33892966','ERS14812415','ERP010814','287903','ena-STUDY-FZB-22-06-2015-17:16:39:392-292','PRJEB9680','SAMEA112804869','3634-96','ena-EXPERIMENT-TAB-22-03-2023-09:21:25:308-112184']		2023-07-21T04:04:00.000Z																														845	845670716	362309418	PRJEB9680			99.44	1752708	56	lineage4.1.2.1	Pre-XDR-TB	['tree','diff','tbprofiler','input']	tuberculosis: unclassified		Mycobacterium tuberculosis
SAMN31673744	SRR22249418	WGS	INSTITUTE OF CLINICAL PATHOLOGY AND MEDICAL RESEARCH	SRX18226270	NextSeq 500	PAIRED	RANDOM	GENOMIC	ILLUMINA	SRS15722618	SRP407089	['PRJNA899911','20-002-0102','SRR22249418','SRP407089','31673744','20-002-0102_1.fastq.gz','SRX18226270','SRS15722618','bp0','899911','SAMN31673744']	2020	2022-11-09T19:18:00.000Z			AUS	Oceania	NSW		Homo sapiens	3	human																					661	661966567	267131050	PRJNA899911			99.34	1854040	56	lineage4.1.2.1	HR-TB	['input','tbprofiler','diff','tree']	tuberculosis: unclassified		Mycobacterium tuberculosis
SAMEA110053875	ERR9807027	WGS	UNIVERSITY OF ANTWERP	ERX9354013	Illumina HiSeq 2000	PAIRED	RANDOM PCR	GENOMIC	ILLUMINA	ERS12122046	ERP134958	['SAMEA110053875','ERR9807027','cheddar_cheese','844747','ena-EXPERIMENT-TAB-31-05-2022-21:20:15:650-2242','ERP134958','ena-RUN-TAB-31-05-2022-21:20:15:650-2243','ERX9354013','ERS12122046','PRJEB50385','29175782']	2007	2022-06-25T19:16:00.000Z			ZAF	Africa		sputum	Homo sapiens	3	human																					745	745768170	473239949	PRJEB50385			99.56	998792	22	lineage4.7	Pre-XDR-TB	['tree','input','tbprofiler','diff']	tuberculosis: unclassified		Mycobacterium tuberculosis
SAMEA115743963	ERR13269742	WGS	UNIVERSITY OF OXFORD, NUFFIELD DEPARTMENT OF MEDIC	ERX12640695	NextSeq 500	PAIRED	RANDOM PCR	GENOMIC	ILLUMINA	ERS20253847	ERP161058	['1124794','ERP161058','f548c1ec4beb','ERS20253847','41869989','webin-reads-f548c1ec4beb','PRJEB76547','ERR13269742','SAMEA115743963','ERX12640695','b28b5ff0-515d-42d2-bc0f-19e45ec26bb9']	2020	2024-08-24T01:39:00.000Z			DEU	Europe																										2096	2096056766	866263351	PRJEB76547								CRyPTIC_2024	tuberculosis: unclassified		Mycobacterium tuberculosis
SAMEA2783478	ERR751954	WGS	SC	ERX695636	Illumina HiSeq 2000	PAIRED	RANDOM	GENOMIC	ILLUMINA	ERS553223	ERP006738	['SAMEA2783478','ERR751954','272028','ERP006738','8284-sc-2108327','ERS553223','SC_EXP_14722_4#43','ERX695636','3337406','PRJEB7056','The_interaction_between_the_host_and_pathogen_genetics_in_susceptibility_to_pulmonary_tuberculosis-sc-3274','SC_RUN_14722_4#43']		2016-01-09T04:41:00.000Z			THA	Asia																										550	550761800	309427261	PRJEB7056			99.51	1537140	35	lineage2.2.1	MDR-TB	['diff','Menardo_2021','Napier_2020','tbprofiler','tree','input']	tuberculosis: human-adapted	L2.2.1	Mycobacterium tuberculosis
SAMEA110046472	ERR9786977	WGS	INSTITUTE OF TROPICAL MEDICINE	ERX9334253	Illumina HiSeq 2500	PAIRED	RANDOM	GENOMIC	ILLUMINA	ERS12087742	ERP137916	['ERP137916','ERX9334253','844815','29174733','ERS12087742','0efe4541-10cd-4d79-a29f-96d29eadb5f3','SAMEA110046472','ERR9786977','PRJEB53138','ECF-14-U146','ena-RUN-TAB-27-05-2022-13:53:26:544-12615','ena-EXPERIMENT-TAB-27-05-2022-13:53:26:544-12614']	2014	2022-06-25T18:17:00.000Z			GMB	Africa		sputum	Homo sapiens	3	human																					884	884159216	574076167	PRJEB53138			99.73	1741986	90	lineage4.8	Sensitive	['input','tbprofiler','diff','tree','WGS_2011-2014_GMB']	tuberculosis: unclassified		Mycobacterium tuberculosis
SAMEA10030030	ERR7911500	WGS	FZB	ERX7478897	NextSeq 500	PAIRED		GENOMIC	ILLUMINA	ERS7708238	ERP132622	['24681998','FND-275','ERP132622','ERR7911500','ena-EXPERIMENT-FZB-05-01-2022-10:45:57:322-658','ena-RUN-FZB-05-01-2022-10:45:57:322-658','ERS7708238','SAMEA10030030','ERX7478897','ena-STUDY-FZB-22-10-2021-10:26:06:450-343','PRJEB48275','794636']		2022-07-14T07:44:00.000Z			VNM	Asia						S	S					R	R	S			S	S					S			493	493898983	192649075	PRJEB48275	Finci_2022		99.49	1772549	60	lineage2.2.1	MDR-TB	['Finci_2022','tbprofiler','diff','tree','input']	tuberculosis: human-adapted	L2.2.1	Mycobacterium tuberculosis
SAMEA11761301	ERR8025498	WGS	DST/NRF CENTRE OF EXCELLENCE FOR BIOMEDICAL TB RES	ERX7591086	Illumina NovaSeq 6000	PAIRED	RANDOM PCR	GENOMIC	ILLUMINA	ERS9408690	ERP127235	['ena-RUN-TAB-17-01-2022-09:26:01:245-17503','SAMEA11761301','PRJEB43283','ena-EXPERIMENT-TAB-17-01-2022-09:26:01:245-17502','ERX7591086','ERR8025498','ena-STUDY-DST/NRF Centre of Excellence for Biomedical TB research, SAMRC Centre for TB Research-24-02-2021-10:13:08:178-1231','ERS9408690','25051413','R20666','ERP127235','798337']	2013	2022-07-28T01:25:00.000Z			ZAF	Africa		sputum	Homo sapiens	3	human																					857	857034480	578935133	PRJEB43283			99.21	1586649	46	lineage2.2.2	Pre-XDR-TB	['tbprofiler','tree','diff','input']	tuberculosis: unclassified		Mycobacterium tuberculosis
SAMN17119782	SRR13395759	WGS	CORNELL UNIVERSITY	SRX9815105	Illumina HiSeq 2500	PAIRED	RANDOM	GENOMIC	ILLUMINA	SRS7998854	SRP301093	['686527','SRX9815105','17119782','6320_2708_28926_HHYCLBCXX_MAP560_CTCTCTAC_AGAGTAGA_R1.fastq.gz','bp0','PRJNA686527','SRP301093','MAP560','6320_2708_28926_HHYCLBCXX','SAMN17119782','SRS7998854','SRR13395759']	2008	2021-01-09T22:53:00.000Z			USA	North America	Rutland, VT (Harvey Farms)																									618	618688428	307171462	PRJNA686527									NTM: avium complex		Mycobacterium avium subsp. paratuberculosis
SAMEA5875908	ERR4769442	WGS	WELLCOME SANGER INSTITUTE	ERX4639292	HiSeq X Ten	PAIRED	RANDOM	GENOMIC	ILLUMINA	ERS3664377	ERP114840	['ERX4639292','PRJEB32192','Epidemiology_of_Mycobacterium_bovis_in_Ethiopia-sc-5794','595208da-c28c-11e9-82fd-68b59976a384','ERP114840','ERS3664377','ERR4769442','16593052','SAMEA5875908','674092','SC_EXP_31663_6#100','SC_RUN_31663_6#100']		2020-11-05T22:03:00.000Z																														711	711750882	311928013	PRJEB32192								input	tuberculosis: animal-adapted	La1	Mycobacterium bovis
SAMEA3501069	ERR978759	WGS	FZB	ERX1055620	Illumina HiSeq 2500	PAIRED		GENOMIC	ILLUMINA	ERS808218	ERP010845	['ena-RUN-FZB-07-08-2015-18:01:15:587-101','ERS808218','GE0131','343763','5818898','ena-EXPERIMENT-FZB-07-08-2015-18:01:15:587-101','SAMEA3501069','PRJEB9709','ERR978759','ERX1055620','ERP010845','ena-STUDY-FZB-25-06-2015-10:04:29:280-31']		2016-09-29T04:33:00.000Z			GRL	North America	East Greenland																									515	515756100	300815132	PRJEB9709			99.65	1455791	50	lineage4.8	Sensitive	['diff','tree','Napier_2020','input','Menardo_2021','tbprofiler']	tuberculosis: human-adapted	L4.8	Mycobacterium tuberculosis
SAMEA5164229	ERR4024614	WGS	WELLCOME SANGER INSTITUTE	ERX4026002	HiSeq X Ten	PAIRED	RANDOM	GENOMIC	ILLUMINA	ERS2971951	ERP112727	['ERP112727','SC_RUN_28832_4#101','SC_EXP_28832_4#101','3ab98452-6414-11e8-bf99-3c4a9275d6c8','The_Genomics_of_Multidrug_Resistant_Tuberculosis_Transmission__NIHR_funded_-sc-5364','SAMEA5164229','ERS2971951','626130','14628103','ERX4026002','ERR4024614','PRJEB30294']		2020-04-19T12:50:00.000Z																														416	416989218	86225399	PRJEB30294			99.62	1672515	57	lineage2.2.1	HR-TB	['tree','diff','tbprofiler','input']	tuberculosis: unclassified		Mycobacterium tuberculosis
SAMN37848088	SRR26399220	WGS	UNIVERSITY OF MELBOURNE/ THE PETER DOHERTY INSTITUTE FOR INFECTION AND IMMUNITY	SRX22105177	Illumina HiSeq 4000	PAIRED	RANDOM	GENOMIC	ILLUMINA	SRS19170256	SRP466602	['PRJNA1028637','1028637','SRP466602','SRS19170256','Sample_169_1.fastq.gz','SRX22105177','bp0','37848088','Sample_169','SAMN37848088','SRR26399220']		2023-10-16T19:03:00.000Z		10.8231 N 106.6297 E	VNM	Asia	Ho Chi Minh City	cerebrospinal fluid	Homo sapiens	3	human																					429	429744267	214954988	PRJNA1028637			99.55	1489280	51	lineage2.2.1	Sensitive	['input','diff','tree','tbprofiler']	tuberculosis: unclassified		Mycobacterium tuberculosis
SAMN20512544	SRR15315735	WGS	SCHOOL OF PUBLIC HEALTH, FUDAN UNIVERSITY	SRX11620605	Illumina HiSeq 2000	PAIRED	PCR	GENOMIC	ILLUMINA	SRS9655867	SRP330727	['2003-East-050','SRX11620605','SAMN20512544','SRR15315735','G65_R1.fastq.gz','20512544','SRP330727','751240','PRJNA751240','G65','SRS9655867','bp0']	2003	2021-08-01T01:10:00.000Z		30.25 N 120.49 E	CHN	Asia	Zheijiang	sputum	Homo sapiens	3	human																					1121	1121268300	443836406	PRJNA751240			99.51	1856657	63	lineage4.5	HR-TB	['input','tbprofiler','diff','tree','timelapse_Zhejiang_CHN']	tuberculosis: unclassified		Mycobacterium tuberculosis
SAMEA13321009	ERR9285799	WGS	FZB	ERX8827912	NextSeq 500	PAIRED		GENOMIC	ILLUMINA	ERS10923745	ERP135372	['SAMEA13321009','PRJEB50767','148-GK','ERS10923745','ERR9285799','822241','ERX8827912','2cd0bdb6-32c5-4af0-bebb-b7a34ee46296','27174742','ena-EXPERIMENT-TAB-15-03-2022-16:45:21:980-9338','ena-RUN-TAB-15-03-2022-16:45:21:980-9339','ERP135372']		2022-05-20T07:44:00.000Z			KEN	Africa	Nairobi																									820	820028717	352608220	PRJEB50767			99.58	1612728	56	lineage2.2.1	Sensitive	['tree','diff','WGS_KEN','input','tbprofiler']	tuberculosis: unclassified		Mycobacterium tuberculosis
SAMN14481465	SRR11443998	WGS	NOGUCHI MEMORIAL INSTITUTE FOR MEDICAL RESEARCH - UNIVERSITY OF GHANA	SRX8022116	Illumina HiSeq 2500	SINGLE	RANDOM	GENOMIC	ILLUMINA	SRS6394982	SRP254440	['SAMN14481465','SRR11443998','616081','SRX8022116','14481465','SRP254440','G26733','PRJNA616081','TBNm 4042','bp0','SRS6394982','G26733.R1.fastq.gz']	2015	2020-03-29T08:53:00.000Z		5.63 N 0.18 W	GHA	Africa			Homo sapiens	3	human																					465	465878700	217162682	PRJNA616081									tuberculosis: unclassified		Mycobacterium tuberculosis
SAMEA104153393	ERR2027248	WGS	UNIVERSITY COLLEGE LONDON	ERX2086400	Illumina MiSeq	PAIRED	RANDOM	GENOMIC	ILLUMINA	ERS1812411	ERP023961	['402028','ERP023961','ERX2086400','ena-STUDY-UNIVERSITY COLLEGE LONDON-06-07-2017-12:09:14:013-441','ERR2027248','ERS1812411','SAMEA104153393','ena-EXPERIMENT-UNIVERSITY COLLEGE LONDON-06-07-2017-12:09:11:646-47','7614115','Mtb_2256','PRJEB21685','ena-RUN-UNIVERSITY COLLEGE LONDON-06-07-2017-12:09:11:646-47']	2016	2017-09-07T08:28:00.000Z			GBR	Europe			Homo sapiens	3	human																					324	324462640	209302589	PRJEB21685			97.21	1428476	56	lineage2.2.1	Sensitive	['tbprofiler','diff','input','tree']	tuberculosis: unclassified		Mycobacterium tuberculosis
SAMEA6875208	ERR4195742	WGS	Instituto_de_Biomedicina_de_Valencia	ERX4156434	Illumina MiSeq	PAIRED	RANDOM	GENOMIC	ILLUMINA	ERS4602769	ERP122165	['28874407','mtb_valencia_isolates','ERS4602769','ERR4195742','G1469','ERP122165','ERX4156434','SAMEA6875208','846033','PRJEB38719']	2016	2022-06-11T04:51:00.000Z			ESP	Europe	Valencia					S					S															352	352047852	168389325	PRJEB38719		No	99.72	1607223	79	lineage4.3.2	Sensitive	['diff','input','tbprofiler','Cancino-Muñoz_2022','TGU','tree']	tuberculosis: human-adapted	L4.3.2	Mycobacterium tuberculosis
SAMN05780995	SRR4249888	WGS	MICROBIOLOGICAL DIAGNOSTICS UNIT	SRX2169934	NextSeq 500	PAIRED	RANDOM	GENOMIC	ILLUMINA	SRS1697633	ERP017097	['SRX2169934','ena-STUDY-UNIVERSITY OF MELBOURNE-13-09-2016-05:24:44:770-18','DMG1600123_R1.fastq.gz','DMG1600123','PRJEB15375','SRS1697633','342977','ERP017097','SAMN05780995','5780995','SRR4249888']	2016	2016-09-15T22:31:00.000Z			NZL	Oceania			Homo sapiens	3	human																					410	410418555	186749246	PRJEB15375									NTM: avium complex		Mycobacterium intracellulare subsp. chimaera
SAMEA8718564	ERR8975435	WGS	CTB/NICD	ERX5543668	Illumina HiSeq 4000	PAIRED	RANDOM	GENOMIC	ILLUMINA	ERS6403009	ERP128647	['ERS6403009','PRJEB44577','project.Wellcome_clinical_isolates_site10','sample.14458','ERR8975435','experiment.14458','ERP128647','26339533','SAMEA8718564','773351','run.14458.1','ERX5543668']		2022-03-15T07:25:00.000Z			ZAF	Africa						S				S	S	R	S	S				S		S	S		S	S	S	422	422646000	185980197	PRJEB44577	CRyPTIC_reuse_table		99.65	1606383	55	lineage4.3.2.1	Sensitive	['diff','CRyPTIC_reuse_table','tbprofiler','CRyPTIC_CTB-NICD','input','tree']	tuberculosis: unclassified		Mycobacterium tuberculosis
SAMN41597904	SRR29231197	WGS	FIND, THE FOUNDATION FOR INNOVATIVE NEW DIAGNOSTICS	SRX24749754	Illumina HiSeq 2000	PAIRED	RANDOM	GENOMIC	ILLUMINA	SRS21470342	SRP507535	['SAMN41597904','SRX24749754','1109295','AFDEC7_FF4C6F8A5ECD_1500884','PRJNA1109295','SRR29231197','SRP507535','41597904','SRS21470342','TB-IS-1031-1500884_S216_R1_001.fastq.gz','AFDEC7_FF4C6F8A5ECD']		2024-05-30T06:19:00.000Z							Homo sapiens	3	human																					258	258331102	118079771	PRJNA1109295								WHO_mutations_2023	tuberculosis: unclassified		Mycobacterium tuberculosis
SAMEA115750476	ERR13291329	WGS	UNIVERSITY OF OXFORD, NUFFIELD DEPARTMENT OF MEDIC	ERX12661815	Illumina MiSeq	PAIRED	RANDOM PCR	GENOMIC	ILLUMINA	ERS20266763	ERP161058	['862954351945','PRJEB76547','webin-reads-862954351945','b28b5ff0-515d-42d2-bc0f-19e45ec26bb9','ERX12661815','ERS20266763','41909426','ERR13291329','1124794','ERP161058','SAMEA115750476']	2020	2024-08-10T12:01:00.000Z			USA	North America																										619	619211657	342632554	PRJEB76547								CRyPTIC_2024	tuberculosis: unclassified		Mycobacterium tuberculosis
SAMN14416764	SRR11662279	WGS	KHON KAEN UNIVERSITY	SRX8223324	Illumina HiSeq 2500	PAIRED	Restriction Digest	GENOMIC	ILLUMINA	SRS6579962	SRP259494	['SRP259494','SAMN14416764','bp0','PRJNA613706','613706','SRX8223324','SRS6579962','M00653-57','14416764','M00653-57_R1.fq.gz','SRR11662279']	2014	2020-05-01T15:17:00.000Z		7.888 N 98.394 E	THA	Asia		sputum	Homo sapiens	3	human																					2897	2897011800	1219338015	PRJNA613706								input	tuberculosis: unclassified		Mycobacterium tuberculosis
SAMEA110046441	ERR9786719	WGS	INSTITUTE OF TROPICAL MEDICINE	ERX9333995	Illumina HiSeq 2500	PAIRED	RANDOM	GENOMIC	ILLUMINA	ERS12087484	ERP137916	['844815','ERX9333995','ECF-14-2869','29174702','SAMEA110046441','ena-RUN-TAB-27-05-2022-13:53:26:461-12099','ERR9786719','ERS12087484','PRJEB53138','0efe4541-10cd-4d79-a29f-96d29eadb5f3','ena-EXPERIMENT-TAB-27-05-2022-13:53:26:461-12098','ERP137916']	2014	2022-06-25T18:17:00.000Z			GMB	Africa		sputum	Homo sapiens	3	human																					966	966248152	640927277	PRJEB53138			99.73	1710910	32	lineage4.4.1.1	Sensitive	['WGS_2011-2014_GMB','tree','input','tbprofiler','diff']	tuberculosis: unclassified		Mycobacterium tuberculosis
SAMN41468237	SRR29093136	WGS	FIND, THE FOUNDATION FOR INNOVATIVE NEW DIAGNOSTICS	SRX24617420	Illumina HiSeq 2000	PAIRED	RANDOM	GENOMIC	ILLUMINA	SRS21354585	SRP507535	['SRR29093136','41468237','1109295','82B8A3_F0A129D108B9','PRJNA1109295','SAMN41468237','SRX24617420','SRS21354585','TB-C213-3-2_S20_L001_R1_001.fastq.gz','82B8A3_F0A129D108B9_C213_3_2','SRP507535']		2024-05-21T06:01:00.000Z							Homo sapiens	3	human																					468	468204427	294660512	PRJNA1109295								WHO_mutations_2023	tuberculosis: unclassified		Mycobacterium tuberculosis
SAMEA115738464	ERR13260721	WGS	UNIVERSITY OF OXFORD, NUFFIELD DEPARTMENT OF MEDIC	ERX12631134	Illumina NovaSeq 6000	PAIRED	RANDOM PCR	GENOMIC	ILLUMINA	ERS20248108	ERP161058	['ERP161058','SAMEA115738464','ERR13260721','b28b5ff0-515d-42d2-bc0f-19e45ec26bb9','ERS20248108','41857562','0bcdf269123d','1124794','ERX12631134','PRJEB76547','webin-reads-0bcdf269123d']	2021	2024-08-04T16:50:00.000Z			ZAF	Africa																										841	841811712	259876998	PRJEB76547								CRyPTIC_2024	tuberculosis: unclassified		Mycobacterium tuberculosis
SAMEA7548779	ERR4815419	WGS	PUBLIC HEALTH ENGLAND	ERX4685261	Illumina HiSeq 2500	PAIRED	RANDOM	GENOMIC	ILLUMINA	ERS5305431	ERP124941	['22468176','ERX4685261','run.18239','773303','ERS5305431','experiment.18239','sample.18239','ERR4815419','project.PHE-TB','SAMEA7548779','PRJEB41201','ERP124941']		2021-11-10T14:04:00.000Z			GBR	Europe																										372	372557929	166840517	PRJEB41201								['input','CRyPTIC_PHE']	tuberculosis: unclassified		Mycobacterium tuberculosis
SAMN19845174	SRR15014604	WGS	ICMR-NATIONAL INSTITUTE FOR RESEARCH IN TUBERCULOSIS	SRX11326753	Illumina MiSeq	PAIRED	RANDOM	GENOMIC	ILLUMINA	SRS9360187	SRP326491	['741102','LP3693_R1.fastq.gz','SAMN19845174','19845174','LP3693','SRR15014604','SRX11326753','PRJNA741102','SRP326491','SRS9360187','bp0']	2015	2021-07-02T20:58:00.000Z		13.07344816 N 80.24959981 E	IND	Asia	Chennai	sputum	Homo sapiens	3	human																					497	497434582	336412383	PRJNA741102			99.47	1148055	59	lineage3.1.2	MDR-TB	['tree','R-DR_Chennai','diff','tbprofiler','input']	tuberculosis: unclassified		Mycobacterium tuberculosis
SAMEA7547676	ERR4814316	WGS	PUBLIC HEALTH ENGLAND	ERX4684159	Illumina MiSeq	PAIRED	RANDOM	GENOMIC	ILLUMINA	ERS5304329	ERP124941	['PRJEB41201','ERX4684159','ERP124941','22467068','run.17137','773303','project.PHE-TB','SAMEA7547676','experiment.17137','ERR4814316','ERS5304329','sample.17137']		2021-11-10T12:00:00.000Z			GBR	Europe										S		R					S	S								424	424928896	265962728	PRJEB41201	Walker_2022							['input','Walker_2022','CRyPTIC_PHE']	tuberculosis: unclassified		Mycobacterium tuberculosis
SAMEA3558658	ERR1035125	WGS	LSHTM	ERX1113923	Illumina MiSeq	PAIRED		GENOMIC	ILLUMINA	ERS865807	ERP011639	['ERR1035125','ena-EXPERIMENT-LSHTM-25-09-2015-14:04:49:455-550','mtb550','SAMEA3558658','PRJEB10385','ERS865807','ERX1113923','ena-STUDY-LSHTM-18-08-2015-18:02:02:463-104','297845','ERP011639','ena-RUN-LSHTM-25-09-2015-14:04:49:455-550','4154954']		2015-12-10T04:37:00.000Z			VNM	Asia												S						S								872	872155952	584997856	PRJEB10385	Coll_2018		98.76	1648006	35	lineage4.1.2.1	Sensitive	['diff','input','tree','Coll_2018','tbprofiler','Napier_2020']	tuberculosis: human-adapted	L4.1.2.1	Mycobacterium tuberculosis
SAMEA10030121	ERR7911719	WGS	FZB	ERX7479116	NextSeq 500	PAIRED		GENOMIC	ILLUMINA	ERS7708329	ERP132622	['794636','ERR7911719','ERS7708329','ena-STUDY-FZB-22-10-2021-10:26:06:450-343','ERP132622','SAMEA10030121','FND-632','ena-RUN-FZB-05-01-2022-10:45:57:331-877','PRJEB48275','ERX7479116','24682089','ena-EXPERIMENT-FZB-05-01-2022-10:45:57:331-877']		2022-07-20T22:37:00.000Z			GEO	Asia						S	S					R	R	R			R	R					R			701	701527702	313183113	PRJEB48275	Finci_2022		99.52	1632255	54	lineage2.2.1	Pre-XDR-TB	['tree','diff','Finci_2022','tbprofiler','input']	tuberculosis: human-adapted	L2	Mycobacterium tuberculosis
SAMEA112801340	ERR11067507	WGS	FZB	ERX10514437	NextSeq 2000	PAIRED		GENOMIC	ILLUMINA	ERS14808886	ERP010814	['SAMEA112801340','ERS14808886','PRJEB9680','ena-EXPERIMENT-TAB-21-03-2023-12:28:22:376-125495','ERR11067507','ena-RUN-TAB-21-03-2023-12:28:22:376-125496','287903','33853396','ERX10514437','ERP010814','ena-STUDY-FZB-22-06-2015-17:16:39:392-292','21009125']		2023-07-21T02:00:00.000Z																														584	584572852	197256496	PRJEB9680			99.52	1730497	55	lineage4.8	HR-TB	['input','diff','tree','tbprofiler']	tuberculosis: unclassified		Mycobacterium tuberculosis
SAMN25778864	SRR18054772	WGS	SHANGHAI PULMONARY HOSPITAL	SRX14206822	Illumina HiSeq 2500	PAIRED	other	GENOMIC	ILLUMINA	SRS12028886	SRP360243	['SRP360243','fk201808.1.fq.gz','SRX14206822','SRS12028886','fk201808','SRR18054772','SAMN25778864','25778864','bp0','PRJNA804712','804712']	2018	2022-02-22T07:52:00.000Z			CHN	Asia	Shanghai	sputum	Homo sapiens	3	human																					542	542030750	218027091	PRJNA804712			99.4	1830908	59	lineage2.2.1	MDR-TB	['input','tbprofiler','diff','tree']	tuberculosis: unclassified		Mycobacterium tuberculosis
SAMEA9976645	ERR6865948	WGS	IMPERIAL COLLEGE LONDON	ERX6489376	Illumina HiSeq 2000	PAIRED	RANDOM	GENOMIC	ILLUMINA	ERS7654924	ERP123401	['ERP123401','CA0621009','CA0621009_raw_wgs_R1R2','ERS7654924','CA0621009_raw_wgs','ERX6489376','SAMEA9976645','PRJEB39837','666870','ena-STUDY-IMPERIAL COLLEGE LONDON-12-08-2020-14:44:57:582-2394','22011446','ERR6865948']	2009	2021-10-15T13:50:00.000Z			PER	South America	Lima		Homo sapiens	3	human																					371	371575364	159344777	PRJEB39837			99.61	1611251	55	lineage4.3.3	Sensitive	['standford','tree','diff','tbprofiler','input']	tuberculosis: unclassified		Mycobacterium tuberculosis
SAMEA115750822	ERR13291687	WGS	UNIVERSITY OF OXFORD, NUFFIELD DEPARTMENT OF MEDIC	ERX12662173	Illumina MiSeq	PAIRED	RANDOM PCR	GENOMIC	ILLUMINA	ERS20267109	ERP161058	['ERX12662173','9f458daecd76','webin-reads-9f458daecd76','41909768','ERR13291687','SAMEA115750822','ERP161058','b28b5ff0-515d-42d2-bc0f-19e45ec26bb9','ERS20267109','PRJEB76547','1124794']	2020	2024-08-10T05:34:00.000Z			USA	North America																										570	570705623	326102027	PRJEB76547								CRyPTIC_2024	tuberculosis: unclassified		Mycobacterium tuberculosis
SAMEA7562175	ERR4829736	WGS	SAN RAFFAELE SCIENTIFIC INSTITUTE	ERX4699720	NextSeq 500	PAIRED	RANDOM	GENOMIC	ILLUMINA	ERS5318809	ERP124983	['run.31035','ERR4829736','SAMEA7562175','ERS5318809','experiment.31035','sample.31035','ERP124983','773309','PRJEB41242','22477743','ERX4699720','project.Italy']		2021-11-11T08:06:00.000Z			ITA	Europe						S				S	R	R	S	S				R		S	S	S	S	S	R	539	539464920	242855366	PRJEB41242	['CRyPTIC_reuse_table','Walker_2022']		98.83	1611914	52	lineage4.3.3	MDR-TB	['tree','diff','CRyPTIC_reuse_table','Walker_2022','tbprofiler','input','CRyPTIC_SanRaffaele']	tuberculosis: unclassified		Mycobacterium tuberculosis
SAMD00179181	DRR185108	WGS	RIT_JATA	DRX175587	Illumina MiSeq	PAIRED	RANDOM	GENOMIC	ILLUMINA	DRS114006	DRP005596	['SAMD00179181','13323254','DRS114006','590380','DRP005596','PRJDB8553','DRX175587','DRR185108']		2019-11-18T19:35:00.000Z			VNM	Asia	Hanoi																									678	678033537	482948130	PRJDB8553			99.36	581261	26	lineage2.2.2	Sensitive	['input','Napier_2020','tree','diff','Menardo_2021','tbprofiler']	tuberculosis: human-adapted	L2.2.2	Mycobacterium tuberculosis
SAMN12125126	SRR9588006	WGS	GENOSCREEN	SRX6353861	Illumina MiSeq	PAIRED	size fractionation	GENOMIC	ILLUMINA	SRS5016832	SRP211797	['SAMN12125126','12125126','4248-09_S110','SRX6353861','PRJNA550329','SRR9588006','550329','SRS5016832','4248-09','SRP211797','4248-09_S110_R1_001.fastq.gz']		2019-06-24T08:47:00.000Z		26.29 S 31.26 E	SWZ	Africa			Homo sapiens	3	human																					205	205124536	126278474	PRJNA550329			99.69	742101	40	lineage4.4.1.1	MDR-TB	['Menardo_2021','input','diff','tree','tbprofiler']	tuberculosis: human-adapted	L4	Mycobacterium tuberculosis
SAMEA6359607	ERR5087769	WGS	WELLCOME SANGER INSTITUTE	ERX4893890	HiSeq X Ten	PAIRED	RANDOM	GENOMIC	ILLUMINA	ERS4125857	ERP021867	['ab7de75a-1692-11ea-8643-fa163e2f1184','ERP021867','SC_RUN_33224_4#66','ERR5087769','ERS4125857','480613','ERX4893890','17353263','SAMEA6359607','SC_EXP_33224_4#66','PRJEB19799','Exploring_the_richness_of_Mycobacterium_bovis_strain_diversity-sc-4667']		2021-02-02T02:18:00.000Z			GBR	Europe																										525	525106124	105275908	PRJEB19799			99.09	1759216	60	La1.8.1	Other	['diff','tree','input','bovis_GBR','tbprofiler']	tuberculosis: animal-adapted	La1	Mycobacterium bovis
SAMN30949902	SRR21690677	WGS	RIVM	SRX17688480	Illumina HiSeq 2500	PAIRED	RANDOM	GENOMIC	ILLUMINA	SRS15219868	SRP399356	['SRX17688480','30949902','RIVM1187.bam','RIVM1187','SRS15219868','882748','SAMN30949902','bp0','SRP399356','PRJNA882748','SRR21690677']	2017	2022-09-23T18:08:00.000Z			NLD	Europe		As reported: diagnostic sample	Homo sapiens	3	human																					327	327693996	92089454	PRJNA882748								input	tuberculosis: unclassified		Mycobacterium tuberculosis
SAMEA115749803	ERR13290646	WGS	UNIVERSITY OF OXFORD, NUFFIELD DEPARTMENT OF MEDIC	ERX12661132	Illumina HiSeq 2000	PAIRED	RANDOM PCR	GENOMIC	ILLUMINA	ERS20266090	ERP161058	['ERP161058','ERS20266090','41908767','ERR13290646','1124794','webin-reads-fea4c25f58f2','SAMEA115749803','PRJEB76547','b28b5ff0-515d-42d2-bc0f-19e45ec26bb9','fea4c25f58f2','ERX12661132']	2018				SWE	Europe																										0	0	0	PRJEB76547								CRyPTIC_2024	tuberculosis: unclassified		Mycobacterium tuberculosis
SAMN41154545	SRR28868599	WGS	MDUPHL	SRX24427878	NextSeq 500	PAIRED	RANDOM	GENOMIC	ILLUMINA	SRS21182449	SRP399923	['SRP399923','SAMN41154545','PRJNA857537','AUSMDU00076911','SRX24427878','41154545','857537','AUSMDU00076911_S16_R1_001.fastq.gz','SRS21182449','SRR28868599']	2022	2024-05-01T23:06:00.000Z			AUS	Oceania	Victoria		Homo sapiens	3	human																					1657	1657677715	778221588	PRJNA857537			99.63	1394748	47	lineage2.2.1	HR-TB	['tree','tbprofiler','input','diff']	tuberculosis: unclassified		Mycobacterium tuberculosis
SAMEA112806178	ERR11082479	WGS	FZB	ERX10529848	NextSeq 500	PAIRED		GENOMIC	ILLUMINA	ERS14813724	ERP010814	['287903','ERP010814','ena-STUDY-FZB-22-06-2015-17:16:39:392-292','PRJEB9680','ena-EXPERIMENT-TAB-22-03-2023-09:39:46:387-143274','ERR11082479','ERX10529848','33894273','ena-RUN-TAB-22-03-2023-09:39:46:387-143275','ERS14813724','7858-17','SAMEA112806178']		2023-07-21T05:49:00.000Z																														388	388046972	197532459	PRJEB9680			99.34	1060024	34	lineage2.2.1	MDR-TB	['tbprofiler','input','diff','tree']	tuberculosis: unclassified		Mycobacterium tuberculosis
SAMEA4501335	ERR1679642	WGS	BIRMINGHAM UNIVERSITY	ERX1749312	Illumina MiSeq	PAIRED	other	GENOMIC	ILLUMINA	ERS1400514	ERP017693	['NG75','ena-STUDY-BIRMINGHAM UNIVERSITY-11-10-2016-03:25:45:971-10','PRJEB15857','ERR1679642','ERP017693','ERX1749312','357225','SAMEA4501335','ERS1400514','6137183','ena-EXPERIMENT-BIRMINGHAM UNIVERSITY-11-10-2016-04:37:25:400-58','ena-RUN-BIRMINGHAM UNIVERSITY-11-10-2016-04:37:25:400-58']	2012	2016-12-14T22:10:00.000Z			NGA	Africa		sputum	Homo sapiens	3	human																					288	288018769	186950670	PRJEB15857			99.62	631284	29	lineage4.6.2.2	Sensitive	['input','tbprofiler','Napier_2020','diff','tree']	tuberculosis: human-adapted	L4.6.2.2	Mycobacterium tuberculosis
SAMEA923261	ERR037963	WGS	SC	ERX015163	Illumina HiSeq 2000	PAIRED	RANDOM	GENOMIC	ILLUMINA	ERS023638	ERP000259	['631902','SC_RUN_6077_2#4','Mycobacterium avium subspecies paratuberculosis diversity-sc-2010-07-05','203896','ERR037963','ERX015163','SAMEA923261','SC_EXP_6077_2#4','ERP000259','ERS023638','MAPMRI087-sc-2011-02-23-1081522','PRJEB2204']		2014-08-31T22:27:00.000Z			GBR	Europe	England		Bos taurus	2	domestic cattle																					1154	1154823150	709603394	PRJEB2204									NTM: avium complex		Mycobacterium avium subsp. paratuberculosis
SAMEA13294030	['ERR9119966','ERR9119965']	WGS		ERX8663003	Illumina HiSeq 2500	PAIRED	RANDOM	GENOMIC	ILLUMINA	ERS10896957		['sample.6461.f10ee9bd','30299941','PRJEB51414','ERR9119966','ERX8663003','ERS10896957','project.SeqTreat_SwissTPH1','SAMEA13294030','ERP136047','run.6461.1.95b411ecfb95f95012a48df870f4b5d0','ERR9119965','run.6461.2.bde3c51a4df14e343f2e227c53610bf8','experiment.6461.f4b74579','862825']																																270	271372972	143176543	PRJEB51414								CRyPTIC_SeqTreat_SwissTPH	tuberculosis: unclassified		Mycobacterium tuberculosis
SAMEA7549315	ERR4815954	WGS	PUBLIC HEALTH ENGLAND	ERX4685796	Illumina HiSeq 2500	PAIRED	RANDOM	GENOMIC	ILLUMINA	ERS5305966	ERP124941	['22468711','project.PHE-TB','run.18774','experiment.18774','sample.18774','ERP124941','ERR4815954','PRJEB41201','ERS5305966','SAMEA7549315','ERX4685796','773303']		2021-11-10T15:00:00.000Z			GBR	Europe										S		S						S								244	244450084	109775219	PRJEB41201	Walker_2022		99.31	2254026	51	lineage1.1.1.1	Sensitive	['tbprofiler','tree','CRyPTIC_PHE','Walker_2022','diff','input']	tuberculosis: unclassified		Mycobacterium tuberculosis
SAMEA1556764	ERR181850	WGS	SC	ERX157960	Illumina HiSeq 2000	PAIRED	RANDOM	GENOMIC	ILLUMINA	ERS142763	ERP001072	['ERS142763','Karonga_Prevention_Study__KPS____whole_genome_sequ','SC_EXP_8233_6#81','SAMEA1556764','9012713-sc-2012-05-29T15:26:41Z-1429290','1779280','ERX157960','ERR181850','PRJEB2794','ERP001072','SC_RUN_8233_6#81','204548','Karonga_Prevention_Study__KPS____whole_genome_sequencing_in_a_whole_population-sc-2011-12-13T10:33:26Z-2066']	2008	2012-10-23T11:59:00.000Z			MWI	Africa	Karonga	sputum	Homo sapiens	3	human							S						S								400	400803600	199679770	PRJEB2794	Coll_2018		99.74	1801905	41	lineage4.3.4.2.1	Sensitive	['Coll_2018','diff','input','Menardo_2018','tbprofiler','Napier_2020','Karonga_Prevention_Study','Menardo_2021','tree']	tuberculosis: human-adapted	L4.3.4.2.1	Mycobacterium tuberculosis
SAMEA104718827	ERR2446476	WGS	RIVM - NATIONAL INSTITUTE FOR PUBLIC HEALTH AND TH	ERX2465577	Illumina HiSeq 2500	SINGLE	RANDOM	GENOMIC	ILLUMINA	ERS2320210	ERP107526	['ERS2320210','ERR2446476','ena-STUDY-RIVM - National Institute for Public Health and the Environment-15-03-2018-13:44:58:461-243','ena-RUN-RIVM - National Institute for Public Health and the Environment-26-03-2018-16:05:17:756-422','SAMEA104718827','WGSVNTR2016422','ERP107526','PRJEB25592','8820759','ena-EXPERIMENT-RIVM - National Institute for Public Health and the Environment-26-03-2018-16:05:17:756-422','ERX2465577','448124']	2016	2019-06-11T18:01:00.000Z			NLD	Europe			Homo sapiens	3	human																					455	455818504	150178022	PRJEB25592								['Napier_2020','WGS_2016_NLD']	tuberculosis: human-adapted	L2.2.1	Mycobacterium tuberculosis
SAMEA5189877	ERR4188273	WGS	WELLCOME SANGER INSTITUTE	ERX4150042	HiSeq X Ten	PAIRED	RANDOM	GENOMIC	ILLUMINA	ERS2997371	ERP021867	['ERX4150042','ERS2997371','480613','PRJEB19799','263e277c-ff90-11e8-9f73-3c4a9275d6c8','15093375','SC_EXP_29594_1#134','SC_RUN_29594_1#134','ERR4188273','Exploring_the_richness_of_Mycobacterium_bovis_strain_diversity-sc-4667','ERP021867','SAMEA5189877']		2020-06-04T07:51:00.000Z			GBR	Europe																										221	221547502	66161322	PRJEB19799			82.48	1005933	34	La1.8.1	Other	['tree','diff','input','bovis_GBR','tbprofiler']	tuberculosis: animal-adapted	La1	Mycobacterium bovis
SAMN11082618	SRR8696725	WGS	UNIVERSIDAD DE ANTIOQUIA	SRX5492583	454 GS FLX Titanium	SINGLE	RANDOM	GENOMIC	LS454	SRS4462451	SRP187869	['SRS4462451','Genome','UT127','IFI15OC01_02.RL7.fastq.gz','11082618','526038','bp0','SRR8696725','SRP187869','SAMN11082618','SRX5492583','PRJNA526038']	2005-11	2019-03-07T13:15:00.000Z		6.2442 N 75.5812 W	COL	South America	Medellin	sputum	Homo sapiens	3	human																					148	148575526	102331812	PRJNA526038								standford	tuberculosis: unclassified		Mycobacterium tuberculosis
G2235													2018				ESP	Europe	province of Valencia					S					S																				No	99.7	1371637	71	lineage4.3.4.2	Sensitive	['TGU','input','tbprofiler','diff','tree']	tuberculosis: unclassified		Mycobacterium tuberculosis
SAMN25558694	SRR17849375	WGS	CHILDREN'S HOSPITAL OF PHILADELPHIA	SRX14010206	Illumina HiSeq 2500	PAIRED	RANDOM	GENOMIC	ILLUMINA	SRS11848071	SRP308249	['SAMN25558694','PRJNA698640','MAC.20161019.18mc5.101_R1.fastq.gz','SRP308249','MAC.20161019.18mc5.101','SRS11848071','25558694','SRX14010206','bp0','SRR17849375','698640','CHOP1.MAC.20161019.18mc5.101']	2016	2022-02-01T16:51:00.000Z			USA	North America			Homo sapiens	3	human																					0	124740	162034	PRJNA698640									NTM: avium complex		Mycobacterium avium complex sp.
SAMN03653213	SRR2024906	WGS	FUDAN UNIVERSITY	SRX1027299	Illumina HiSeq 2000	PAIRED	size fractionation	GENOMIC	ILLUMINA	SRS935956	SRP058221	['SRS935956','3653213','09_0784_sort.bam','09_0784','SAMN03653213','283583','SRR2024906','SRP058221','SRX1027299','13','PRJNA283583']	2009	2015-05-14T03:40:00.000Z		31.02387 N 121.41821 E	CHN	Asia	Shanghai	sputum	Homo sapiens	3	human					S		R						R	R							1367	1367869977	469281034	PRJNA283583	CRyPTIC_WHO2021_PMC7612554		99.36	1510515	32	lineage2.2.1	MDR-TB	['diff','input','tree','tbprofiler','Walker_2022','Napier_2020']	tuberculosis: human-adapted	L2.2.1	Mycobacterium tuberculosis
SAMN07658250	SRR6044768	WGS	MODMEDMICOXFORD	SRX3192078	Illumina MiSeq	PAIRED	RANDOM	GENOMIC	ILLUMINA	SRS2519248	SRP117784	['SRP117784','7658250','SRX3192078','MMMOSAM:ede52c96-63c6-4e55-9bbe-746d7d45a352','401515','SRR6044768','MMMOSRA:ede52c96-63c6-4e55-9bbe-746d7d45a352','SAMN07658250','SRS2519248','PRJNA401515']	2016	2017-10-27T16:17:00.000Z			GBR	Europe	Oxford		Homo sapiens	3	human					S		S					S	S								107	107764411	62414287	PRJNA401515	CRyPTIC_WHO2021_PMC7612554		99.51	619409	20	lineage2.2.1.1	RR-TB	['input','Napier_2020','tbprofiler','tree','Walker_2022','diff']	tuberculosis: human-adapted	L2.2.1.1	Mycobacterium tuberculosis
SAMN02671084	SRR1187089	WGS	RI-MUHC	SRX484343	Illumina MiSeq	PAIRED		GENOMIC	ILLUMINA	SRS568636	SRP039605	['SRS568636','SRX484343','PRJNA240330','240330','SRR1187089','SRP039605','2671084','SAMN02671084','w114-MT-6218']	2012	2014-03-11T15:53:00.000Z		57.382712 N 70.616561 W	CAN	North America	Quebec		Homo sapiens	3	human																					289	289792726	111914460	PRJNA240330			99.5	1093568	58	lineage4.1.2	Sensitive	['tree','input','Menardo_2021','tbprofiler','Menardo_2018','diff','Napier_2020']	tuberculosis: human-adapted	L4.1.2	Mycobacterium tuberculosis
SAMEA115749475	ERR13290323	WGS	UNIVERSITY OF OXFORD, NUFFIELD DEPARTMENT OF MEDIC	ERX12660809	Illumina HiSeq 2000	PAIRED	RANDOM PCR	GENOMIC	ILLUMINA	ERS20265762	ERP161058	['b28b5ff0-515d-42d2-bc0f-19e45ec26bb9','webin-reads-83650ca3429d','ERX12660809','PRJEB76547','SAMEA115749475','ERS20265762','41908568','ERR13290323','ERP161058','83650ca3429d','1124794']	2018				SWE	Europe																										0	0	0	PRJEB76547								CRyPTIC_2024	tuberculosis: unclassified		Mycobacterium tuberculosis
SAMN39286725	SRR27450065	WGS	MDUPHL	SRX23121872	NextSeq 550	PAIRED	RANDOM	GENOMIC	ILLUMINA	SRS20075424	SRP399923	['SRR27450065','AUSMDU00030973','AUSMDU00030973_S89_R1_001.fastq.gz','SAMN39286725','SRP399923','39286725','SRS20075424','857537','SRX23121872','PRJNA857537']	2019	2024-01-07T18:33:00.000Z			AUS	Oceania	Victoria		Homo sapiens	3	human																					752	752233927	329968177	PRJNA857537			99.66	1662868	57	lineage3.1.2.1	Sensitive	['tree','input','tbprofiler','diff']	tuberculosis: unclassified		Mycobacterium tuberculosis
SAMEA115746769	ERR13285600	WGS	UNIVERSITY OF OXFORD, NUFFIELD DEPARTMENT OF MEDIC	ERX12656026	Illumina NovaSeq 6000	PAIRED	RANDOM PCR	GENOMIC	ILLUMINA	ERS20256653	ERP161058	['PRJEB76547','ERX12656026','SAMEA115746769','ERR13285600','1124794','webin-reads-bb1e36ad3a2e','bb1e36ad3a2e','41890302','b28b5ff0-515d-42d2-bc0f-19e45ec26bb9','ERP161058','ERS20256653']	2020	2024-08-19T10:33:00.000Z			USA	North America																										2512	2512958210	878123212	PRJEB76547								CRyPTIC_2024	tuberculosis: unclassified		Mycobacterium tuberculosis
SAMN25778888	SRR18054787	WGS	SHANGHAI PULMONARY HOSPITAL	SRX14206807	Illumina HiSeq 2500	PAIRED	other	GENOMIC	ILLUMINA	SRS12028871	SRP360243	['SAMN25778888','SRP360243','SRX14206807','SRR18054787','804712','bp0','SRS12028871','25778888','fk201911','PRJNA804712','fk201911.1.fq.gz']	2019	2022-02-22T08:06:00.000Z			CHN	Asia	Shanghai	sputum	Homo sapiens	3	human																					501	501850588	201598024	PRJNA804712								input	tuberculosis: unclassified		Mycobacterium tuberculosis
SAMN16078689	SRR12634588	WGS	UNIVERSITY OF GEORGIA	SRX9116822	Illumina MiSeq	PAIRED	PCR	GENOMIC	ILLUMINA	SRS7359357	SRP282309	['COH-19895_S3_L001_R1_001.fastq.gz','663279','COH19895','SRR12634588','SRS7359357','SAMN16078689','16078689','bp0','SRP282309','PRJNA663279','SRX9116822']		2020-09-14T18:42:00.000Z		0.18 N 32.33 E	UGA	Africa	Rubaga, Kampala	sputum	Homo sapiens	3	human																					530	530368450	348134337	PRJNA663279			99.63	1278215	67	lineage4.6.1.1	HR-TB	['tbprofiler','diff','tree','input']	tuberculosis: unclassified		Mycobacterium tuberculosis
SAMN40031550	SRR28045816	WGS	CHRISTIAN MEDICAL COLLAGE, VELLORE	SRX23697383	Illumina NovaSeq 6000	PAIRED	RANDOM	GENOMIC	ILLUMINA	SRS20527309	SRP226525	['SAMN40031550','40031550','SRR28045816','PRJNA575883','SRS20527309','575883','2301010258','SRP226525','2301010258_R1.fastq.gz','SRX23697383']	2022	2024-02-22T07:26:00.000Z		21.7679 N 78.8718 E	IND	Asia	Madhya Pradesh - Bhairopur		Homo sapiens	3	human																					912	912539810	381145082	PRJNA575883			99.49	1799306	59	lineage3	Pre-XDR-TB	['input','tbprofiler','diff','tree']	tuberculosis: unclassified		Mycobacterium tuberculosis
SAMEA115738312	ERR13260568	WGS	UNIVERSITY OF OXFORD, NUFFIELD DEPARTMENT OF MEDIC	ERX12630981	Illumina NovaSeq 6000	PAIRED	RANDOM PCR	GENOMIC	ILLUMINA	ERS20247956	ERP161058	['1124794','ERX12630981','ERS20247956','41857416','ERP161058','SAMEA115738312','b28b5ff0-515d-42d2-bc0f-19e45ec26bb9','1261852450d9','PRJEB76547','webin-reads-1261852450d9','ERR13260568']	2021	2024-08-04T17:24:00.000Z			PER	South America																										908	908908562	285235176	PRJEB76547								CRyPTIC_2024	tuberculosis: unclassified		Mycobacterium tuberculosis
SAMN38644531	SRR27048575	WGS	FIOCRUZ	SRX22738146	NextSeq 500	PAIRED		GENOMIC	ILLUMINA	SRS19726660	SRP475706	['PRJNA1048499','SAMN38644531','bp0','160269','SRR27048575','38644531','SRS19726660','1048499','SRX22738146','KAN-94','SRP475706','KAN-94_lib26073_nextseq_n0238_151bp_R1.fastq.gz']	2014	2023-12-04T17:01:00.000Z			SVN	Europe			Homo sapiens	3	human																					737	737533007	317818448	PRJNA1048499									NTM: unclassified		Mycobacterium kansasi
SAMN05576640	SRR4034110	WGS	HARVARD MEDICAL SCHOOL	SRX2025433	Illumina HiSeq 2000	PAIRED	RANDOM	GENOMIC	ILLUMINA	SRS1619862	SRP082185	['SAMN05576640','SRR4034110','PRJNA323744','323744','SRP082185','764-L3C4_1.fastq.gz','5576640','SRS1619862','P31-Lung3-C4','SRX2025433']	2013-09	2016-08-16T01:24:00.000Z		29.6483 S 30.3318 E	ZAF	Africa	Kwazulu-Natal	lung	Homo sapiens	3	human																					202	202218362	144614391	PRJNA323744								['intrapatient_ZAF','denylist','input','Napier_2020']	tuberculosis: human-adapted	L2.2.1	Mycobacterium tuberculosis
SAMN06578986	SRR5341436	WGS	INSTITUTE OF BIOINFORMATICS	SRX2638129	Illumina HiSeq 2500	PAIRED	RANDOM	GENOMIC	ILLUMINA	SRS2046150	SRP101836	['379070','JAL_IOB_36','SRR5341436','SRS2046150','SRX2638129','JAL_IOB_36_R1.fastq.gz','bp0','SAMN06578986','PRJNA379070','SRP101836','LIB26088','6578986']	2014	2017-03-14T17:00:00.000Z		26.8467 N 80.9462 E	IND	Asia	Uttar Pradesh	sputum	Homo sapiens	3	human																					567	567048340	245021958	PRJNA379070			99.4	1568599	36	lineage3	Pre-XDR-TB	['tree','input','Menardo_2021','diff','tbprofiler']	tuberculosis: human-adapted	L3	Mycobacterium tuberculosis
SAMN10965910	SRR8600142	WGS	UNIVERSITY COLLEGE DUBLIN	SRX5400183	Illumina MiSeq	PAIRED	RANDOM	GENOMIC	ILLUMINA	SRS4387005	SRP186442	['PRJNA523164','WB57','SRR8600142','523164','WB57_S32_L001_R1_001.fastq.gz','SRP186442','10965910','SRX5400183','SRS4387005','SAMN10965910']	2002	2019-02-21T04:10:00.000Z			GBR	Europe	England, Woodchester Park		Meles meles	1	badger																					250	250018751	167975046	PRJNA523164			99.55	368325	25	La1.8.1	Other	['tbprofiler','tree','input','diff']	tuberculosis: animal-adapted	La1	Mycobacterium bovis
SAMN09284523	SRR7240180	WGS	USDA-NVSL-DBL	SRX4146014	Illumina MiSeq	PAIRED	RANDOM PCR	GENOMIC	ILLUMINA	SRS3359634	SRP053287	['251692','9284523','SRS3359634','SRR7240180','SRX4146014','96-2422','SAMN09284523','SRP053287','PRJNA251692','96-2422_S19_L001_R2_001.fastq.gz']		2018-05-31T08:40:00.000Z						As reported: Fed	Bos taurus	2	domestic cattle																					430	430038387	273234804	PRJNA251692								input	tuberculosis: animal-adapted	La1	Mycobacterium bovis
SAMN41418073	SRR29053622	WGS	FIND, THE FOUNDATION FOR INNOVATIVE NEW DIAGNOSTICS	SRX24578157	Illumina HiSeq 2000	PAIRED	RANDOM	GENOMIC	ILLUMINA	SRS21318141	SRP507535	['SAMN41418073','6B1800_62E0512EACF9_IDR1700001550','SRX24578157','6B1800_62E0512EACF9','SRS21318141','PRJNA1109295','41418073','SRR29053622','IDR1700001550_R1.fastq.gz','1109295','SRP507535']	2016	2024-05-16T10:54:00.000Z			USA	North America			Homo sapiens	3	human																					626	626177905	426891291	PRJNA1109295								WHO_mutations_2023	tuberculosis: unclassified		Mycobacterium tuberculosis
SAMN40273596	SRR28239713	WGS	NIH / NIAID	SRX23850608	NextSeq 2000	PAIRED	RANDOM	GENOMIC	ILLUMINA	SRS20670681	SRP493618	['64369','PRJNA1074779','SAMN40273596','SRX23850608','1074779','SRR28239713','TBPO-6536_lib61941_nextseq_ny0118_151bp.filtered_2_bwa.1.fastq.gz','SRP493618','40273596','SRS20670681']	2020	2024-03-06T10:16:00.000Z		41.7151 N 44.8271 E	GEO	Asia	Tbilisi	sputum	Homo sapiens	3	human																					523	523117485	182145472	PRJNA1074779			99.3	1532261	51	lineage2.2.1	Other	['tbprofiler','diff','tree','input']	tuberculosis: unclassified		Mycobacterium tuberculosis
SAMEA3305653	ERR2516065	WGS	CTB/NICD	ERX2535273	Illumina MiSeq	PAIRED	RANDOM	GENOMIC	ILLUMINA	ERS2400664	ERP107968	['ERP107968','sample.8283','ERX2535273','493035','10125403','SAMEA3305653','project.First_10k_genomes_study_set_5','run.8283','ERS2400664','ERR2516065','experiment.8283','PRJEB25997']		2021-10-23T19:14:00.000Z			ZAF	Africa						S	S			S		S	S				S	S	R				S			348	348367739	237757097	PRJEB25997	Walker_2022		99.63	712545	38	lineage4.4.1.1	Sensitive	['tbprofiler','input','tree','Walker_2022','diff','Napier_2020','CRyPTIC_CTB-NICD']	tuberculosis: human-adapted	L4.4.1.1	Mycobacterium tuberculosis
SAMEA14449412	ERR9784450	WGS	LATVIAN BIOMEDICAL RESEARCH AND STUDY CENTRE	ERX9331702	Ion Torrent Proton	SINGLE	RANDOM	GENOMIC	ION_TORRENT	ERS12069016	ERP137908	['SAMEA14449412','LVE5436','036ffdb0-7b2e-47b1-ae73-c402db0f15fc','ERP137908','webin-reads-LVE5436','28708839','ERS12069016','PRJEB53131','ERR9784450','842645','ERX9331702']	2005	2022-06-25T08:13:00.000Z			LVA	Europe			Homo sapiens	3	human																					756	756023227	558204276	PRJEB53131									tuberculosis: unclassified		Mycobacterium tuberculosis
SAMN27533943	SRR18729482	WGS	RIVM	SRX14829751	Illumina HiSeq 1000	PAIRED	RANDOM	GENOMIC	ILLUMINA	SRS12585740	SRP369760	['SAMN27533943','825716','SRP369760','27533943','bp0','SRR18729482','SRX14829751','SRS12585740','NLZ002005090.bam','BE-0010-8','NLZ002005090','PRJNA825716']	2019	2022-04-12T07:42:00.000Z		53.89 N 27.56 E	BLR	Europe	Minsk	sputum	Homo sapiens	3	human																					1426	1426838012	142080071	PRJNA825716								input	tuberculosis: unclassified		Mycobacterium tuberculosis
SAMN21983393	SRR16156774	WGS	TGEN NORTH	SRX12441584	NextSeq 500	PAIRED	RANDOM	GENOMIC	ILLUMINA	SRS10407736	SRP339714	['SRX12441584','R05676','SRR16156774','SAMN21983393','SRP339714','TB-R05676-054_S145_R1_001.fastq.gz','21983393','PRJNA767684','SRS10407736','767684']		2021-10-01T18:32:00.000Z							Homo sapiens	3	human																					513	513520454	205521872	PRJNA767684			99.55	1704306	58	lineage2.2.1	MDR-TB	['input','tree','tbprofiler','diff']	tuberculosis: unclassified		Mycobacterium tuberculosis
SAMN31674129	SRR22249758	WGS	INSTITUTE OF CLINICAL PATHOLOGY AND MEDICAL RESEARCH	SRX18226602	NextSeq 500	PAIRED	RANDOM	GENOMIC	ILLUMINA	SRS15722951	SRP407089	['PRJNA899911','SAMN31674129','SRX18226602','SRR22249758','SRS15722951','21-002-0038_1.fastq.gz','899911','SRP407089','bp0','21-002-0038','31674129']	2021	2022-11-09T19:19:00.000Z			AUS	Oceania	NSW		Homo sapiens	3	human																					595	595554457	247640820	PRJNA899911			98.65	1922847	63	lineage2.2.1	Sensitive	['input','tbprofiler','tree','diff']	tuberculosis: unclassified		Mycobacterium tuberculosis
SAMEA112750728	ERR10969178	WGS	NATIONAL INSTITUTE OF HEALTH DR. RICARDO JORGE	ERX10406506	NextSeq 2000	PAIRED	RANDOM	GENOMIC	ILLUMINA	ERS14745419	ERP111748	['33679882','505027','ERR10969178','ERS14745419','SAMEA112750728','ERP111748','PT_TB0467','ERX10406506','PRJEB29446','INSA_27102018']	2022	2023-03-10T23:24:00.000Z			PRT	Europe																										512	512068215	169663504	PRJEB29446			99.2	1695445	56	lineage4.1.1.1	Sensitive	['tbprofiler','diff','tree','input']	tuberculosis: unclassified		Mycobacterium tuberculosis
SAMN37210183	SRR25827446	WGS	HAYSTACKANALYTICS PVT. LTD.	SRX21548987	Illumina NovaSeq 6000	PAIRED	PCR	GENOMIC	ILLUMINA	SRS18757005	SRP457772	['SAMN37210183','HAPL_202_R1.fastq.gz','SRX21548987','SRS18757005','PRJNA1011210','SRP457772','37210183','1011210','bp0','SRR25827446','HAPL_202']		2023-08-31T12:28:00.000Z		20.5937 N 78.9629 E	IND	Asia		sputum	Homo sapiens	3	human																					1657	1657065774	542318970	PRJNA1011210								['input','denylist']	tuberculosis: unclassified		Mycobacterium tuberculosis
SAMEA112803431	ERR11043733	WGS	FZB	ERX10490524	NextSeq 500	PAIRED		GENOMIC	ILLUMINA	ERS14810977	ERP010814	['33855486','ERX10490524','PRJEB9680','13869-13','ERR11043733','ena-EXPERIMENT-TAB-21-03-2023-10:23:42:822-78411','ena-RUN-TAB-21-03-2023-10:23:42:822-78412','287903','SAMEA112803431','ena-STUDY-FZB-22-06-2015-17:16:39:392-292','ERP010814','ERS14810977']		2023-07-20T19:36:00.000Z																														399	399451211	172139421	PRJEB9680			99.56	1725788	59	lineage4.1.2.1	Sensitive	['diff','input','tbprofiler','tree']	tuberculosis: unclassified		Mycobacterium tuberculosis
SAMD00292856	DRR286196	WGS	TOHOKUGL	DRX275653	Illumina NovaSeq 6000	PAIRED	RANDOM	GENOMIC	ILLUMINA	DRS193937	DRP007459	['20009478','743444','DRS193937','DRR286196','SAMD00292856','DRP007459','DRX275653','PRJDB11434']	2018	2021-07-02T13:38:00.000Z		34.793281 N 135.453215 E	JPN	Asia	Osaka, Toyonaka		Homo sapiens	3	human																					572	572539452	188387649	PRJDB11434									NTM: avium complex		Mycobacterium avium subsp. hominissuis
SAMEA115577960	ERR13093909	WGS	ST JAMES'S HOPSITAL	ERX12465607	Illumina MiSeq	PAIRED	PCR	GENOMIC	ILLUMINA	ERS19586320	ERP145095	['42666614','ena-EXPERIMENT-TAB-13-05-2024-16:47:57:094-141960','ena-RUN-TAB-13-05-2024-16:47:57:095-141961','ERR13093909','21IE01','1053993','ERX12465607','ERS19586320','ERP145095','SAMEA115577960','PRJEB60052','3eabcf50-8780-452a-beaf-df6fa4e73fe5']	2020	2024-07-27T13:48:00.000Z			IRL	Europe			Homo sapiens	3	human																					278	278135045	170236798	PRJEB60052									tuberculosis: unclassified		Mycobacterium tuberculosis
SAMN18700307	SRR14211524	WGS	SICHUAN UNIVERSITY	SRX10578125	Illumina HiSeq 2000	PAIRED	RANDOM	GENOMIC	ILLUMINA	SRS8682661	SRP314417	['SRP314417','18700307','SRR14211524','BKDL190824176-1a-A46_L1_1_clean.fq.gz','bp0','721130','PRJNA721130','SRS8682661','LD18005','SRX10578125','SAMN18700307']	2018	2021-04-12T06:40:00.000Z		25.43 N 106.43 E	CHN	Asia	Guizhou	sputum	Homo sapiens	3	human																					943	943720747	325473531	PRJNA721130									tuberculosis: unclassified		Mycobacterium tuberculosis
SAMN08626362	SRR6824324	WGS	BEIJING INSTITUTE OF GENOMICS,CHINESE ACADEMY OF SCIENCES	SRX3781073	HiSeq X Ten	PAIRED	RANDOM	GENOMIC	ILLUMINA	SRS3034620	SRP134826	['SRP134826','SRS3034620','SRR6824324','PRJNA436454','SRX3781073','8626362','non-MDR_4110','MTB4110_D17020791_HJNKYALXX_L7_1.clean.fq.gz','SAMN08626362','436454']	2007	2018-03-12T05:28:00.000Z		37.54 N 112.33 E	CHN	Asia	Shanxi	sputum	Homo sapiens	3	human																					1940	1940776500	872707756	PRJNA436454			79.01	977792	33	lineage4.5	Sensitive	['tbprofiler','Napier_2020','input','diff','Menardo_2021','tree']	tuberculosis: human-adapted	L4.5	Mycobacterium tuberculosis
SAMEA112799451	ERR11049283	WGS	FZB	ERX10496073	NextSeq 500	PAIRED		GENOMIC	ILLUMINA	ERS14806997	ERP010814	['ERX10496073','ena-STUDY-FZB-22-06-2015-17:16:39:392-292','SAMEA112799451','ERS14806997','ena-RUN-TAB-21-03-2023-10:57:59:506-104826','PRJEB9680','ERR11049283','33851507','ERP010814','20003965','ena-EXPERIMENT-TAB-21-03-2023-10:57:59:505-104825','287903']		2023-07-20T21:03:00.000Z																														733	733180822	310476076	PRJEB9680			99.29	1715109	53	lineage4.2.2.1	HR-TB	['diff','input','tbprofiler','tree']	tuberculosis: unclassified		Mycobacterium tuberculosis
SAMN16550851	SRR12931679	WGS	STANFORD UNIVERSITY	SRX9395856	NextSeq 550	PAIRED	RANDOM	GENOMIC	ILLUMINA	SRS7614859	SRP289688	['671770','bp0','fronteiras_25','16550851','SAMN16550851','PRJNA671770','F-14-PP-42-S226_R1.fastq.gz','F-14-PP-42-S226','SRS7614859','SRP289688','SRR12931679','SRX9395856']	2014	2020-10-29T10:47:00.000Z			BRA	South America	Mato Grosso do Sul, Ponta Pora	sputum	Homo sapiens	3	human																					573	573872480	249203100	PRJNA671770								['input','standford']	tuberculosis: unclassified		Mycobacterium tuberculosis
SAMEA8616266	ERR5979727	WGS	FZB	ERX5619513	NextSeq 500	PAIRED		GENOMIC	ILLUMINA	ERS6300873	ERP128579	['LSF-80','751334','ERX5619513','ERS6300873','ena-RUN-FZB-27-05-2021-16:09:55:564-187','20609622','PRJEB44524','SAMEA8616266','ena-EXPERIMENT-FZB-27-05-2021-16:09:55:564-187','ERP128579','ena-STUDY-FZB-25-04-2021-08:07:37:001-1206','ERR5979727']		2021-09-24T23:22:00.000Z																														519	519035055	228158194	PRJEB44524								input	MTBC		Mycobacterium tuberculosis complex sp.
SAMEA13188788	ERR9030389	WGS	EMBL-EBI	ERX8573799	MinION	SINGLE		GENOMIC	OXFORD_NANOPORE	ERS10792325	ERP133548	['PRJEB49093','R20983','ERR9030389','webin-reads-R20983-nanopore','26438533','812845','SAMEA13188788','aba2460d-cbbc-403e-8d67-643455ee5012','ERP133548','ERX8573799','ERS10792325']	2013	2022-03-17T00:48:00.000Z			ZAF	Africa		sputum	Homo sapiens	3	human																					608	608127635	528968402	PRJEB49093									tuberculosis: unclassified		Mycobacterium tuberculosis
SAMEA7555897	ERR4822476	WGS	IML GAUTING	ERX4692466	NextSeq 500	PAIRED	RANDOM	GENOMIC	ILLUMINA	ERS5312540	ERP124948	['PRJEB41208','ERP124948','ERX4692466','sample.26255','ERS5312540','ERR4822476','SAMEA7555897','project.Cryptic_3rd','22475252','run.26255','773305','experiment.26255']		2021-11-11T03:17:00.000Z			DEU	Europe						S				S	S	S	S	S				S		S	S	S	S	S	S	660	660737078	279582145	PRJEB41208	['CRyPTIC_reuse_table','Walker_2022']							['input','CRyPTIC_Gauting','Walker_2022','CRyPTIC_reuse_table']	tuberculosis: unclassified		Mycobacterium tuberculosis
SAMEA7552667	ERR4819302	WGS	PUBLIC HEALTH ENGLAND	ERX4689144	Illumina MiSeq	PAIRED	RANDOM	GENOMIC	ILLUMINA	ERS5309314	ERP124941	['sample.22122','ERS5309314','experiment.22122','ERX4689144','run.22122','ERR4819302','22472059','ERP124941','project.PHE-TB','773303','SAMEA7552667','PRJEB41201']		2021-11-10T21:15:00.000Z			GBR	Europe										S		S					S	S								373	373331565	263549308	PRJEB41201	Walker_2022		99.25	1466917	47	lineage1.1.2	Sensitive	['tbprofiler','Walker_2022','CRyPTIC_PHE','input','tree','diff']	tuberculosis: unclassified		Mycobacterium tuberculosis
SAMEA115746904	ERR13285748	WGS	UNIVERSITY OF OXFORD, NUFFIELD DEPARTMENT OF MEDIC	ERX12656174	NextSeq 500	PAIRED	RANDOM PCR	GENOMIC	ILLUMINA	ERS20256788	ERP161058	['41890432','132f16107063','ERR13285748','ERP161058','SAMEA115746904','ERX12656174','1124794','webin-reads-132f16107063','b28b5ff0-515d-42d2-bc0f-19e45ec26bb9','PRJEB76547','ERS20256788']	2020	2024-08-11T01:34:00.000Z			DEU	Europe																										829	829656610	363616765	PRJEB76547								CRyPTIC_2024	tuberculosis: unclassified		Mycobacterium tuberculosis
SAMN27519625	SRR18715150	WGS	NIH / NIAID	SRX14815382	NextSeq 500	PAIRED	RANDOM	GENOMIC	ILLUMINA	SRS12571919	SRP369525	['SRP369525','SRX14815382','TBPO-1526_lib40170_nextseq_nx0121_151bp.filtered_2nd.1.fastq.gz','17320','PRJNA825524','SRS12571919','SRR18715150','SAMN27519625','825524','27519625','bp0']	2020	2022-04-11T14:31:00.000Z		41.7151 N 44.8271 E	GEO	Asia	Tbilisi	sputum	Homo sapiens	3	human																					991	991929096	444164908	PRJNA825524			99.45	1619955	53	lineage4.1.2.1	Sensitive	['tree','input','diff','TB_Portals','tbprofiler']	tuberculosis: unclassified		Mycobacterium tuberculosis
SAMEA5366614	ERR3170441	WGS	FZB	ERX3198387	NextSeq 500	PAIRED		GENOMIC	ILLUMINA	ERS3173220	ERP109304	['ena-EXPERIMENT-FZB-21-02-2019-15:03:02:879-45','ena-STUDY-FZB-11-06-2018-15:37:51:194-506','3482-03','ena-RUN-FZB-21-02-2019-15:03:02:879-45','ERR3170441','SAMEA5366614','ERS3173220','PRJEB27244','10994292','ERX3198387','523751','ERP109304']		2019-02-26T13:59:00.000Z			GHA	Africa																										323	323261754	162969130	PRJEB27244			99.33	1414423	48	lineage5.1.4	Sensitive	['tree','tbprofiler','input','Napier_2020','Coscolla_2021','africanum_GHA','diff']	tuberculosis: human-adapted	L5.1.4	Mycobacterium africanum
SAMN08913119	SRR6982551	WGS	SAN RAFFAELE	SRX3922838	Illumina MiSeq	PAIRED	RANDOM	GENOMIC	ILLUMINA	SRS3157455	SRP128089	['428596','TRL0070133_WGS','8913119','TRL0070133','bp0','SRR6982551','SAMN08913119','SRS3157455','TRL0070133_S11.gatk.bam','SRP128089','PRJNA428596','SRX3922838']		2018-04-12T16:38:00.000Z							Homo sapiens	3	human																					153	153929416	98771370	PRJNA428596								input	tuberculosis: unclassified		Mycobacterium tuberculosis
SAMEA112910536	ERR11252548	WGS	IBV_CSIC	ERX10660693	NextSeq 2000	PAIRED	RANDOM	GENOMIC	ILLUMINA	ERS14911140	ERP146514	['40862480','Xpatial_WGS_Mozambique_2018','1097147','ERR11252548','SAMEA112910536','ERP146514','ERS14911140','ERX10660693','1704970_2','PRJEB61426']		2024-08-04T21:44:00.000Z																														631	631119505	295699198	PRJEB61426									tuberculosis: unclassified		Mycobacterium tuberculosis
SAMN17254076	SRR13381270	WGS	SHENZHEN THIRD PEOPLE'S HOSPITAL	SRX9804166	Helicos HeliScope	SINGLE	RANDOM	GENOMIC	HELICOS	SRS7988379	SRP299848	['SAMN17254076','Mtb lsolate-96','PRJNA685530','685530','SRX9804166','SRP299848','bp0','SRS7988379','17254076','library-96','SRR13381270','96.gz']	2020	2021-01-07T19:30:00.000Z							Homo sapiens	3	human																					524	524681286	617227366	PRJNA685530									tuberculosis: human-adapted	L4	Mycobacterium tuberculosis	H37Rv
SAMEA112801453	ERR11067628	WGS	FZB	ERX10514558	NextSeq 500	PAIRED		GENOMIC	ILLUMINA	ERS14808999	ERP010814	['21030133','ena-STUDY-FZB-22-06-2015-17:16:39:392-292','33853509','SAMEA112801453','ena-EXPERIMENT-TAB-21-03-2023-12:28:22:467-125737','ERS14808999','ERR11067628','ERX10514558','ena-RUN-TAB-21-03-2023-12:28:22:467-125738','PRJEB9680','ERP010814','287903']		2023-08-01T07:30:00.000Z																														630	630076408	291127207	PRJEB9680			99.36	1596133	50	lineage3	Sensitive	['tree','diff','tbprofiler','input']	tuberculosis: unclassified		Mycobacterium tuberculosis
SAMN14971312	SRR12354984	AMPLICON	GENOSCREEN	SRX8854597	Illumina MiSeq	PAIRED	PCR	GENOMIC	ILLUMINA	SRS7116272	SRP274381	['SRS7116272','SRP274381','PRJNA649788','SRR12354984','739A','649788','Deeplex406','739A_deeplex_S26_L001_R1_001.fastq.gz','SRX8854597','SAMN14971312','14971312','bp0']		2020-07-30T16:46:00.000Z							Homo sapiens	3	human																					79	79256570	45837157	PRJNA649788									tuberculosis: unclassified		Mycobacterium tuberculosis
SAMN41418124	SRR29053353	WGS	FIND, THE FOUNDATION FOR INNOVATIVE NEW DIAGNOSTICS	SRX24578425	Illumina HiSeq 2000	PAIRED	RANDOM	GENOMIC	ILLUMINA	SRS21318411	SRP507535	['1109295','IDR1700036982-01-01_S2_L001_R1_001.fastq.gz','6B1800_69DBF425FAC3','SRX24578425','SRP507535','SRS21318411','41418124','SAMN41418124','6B1800_69DBF425FAC3_IDR1700036982','SRR29053353','PRJNA1109295']	2017	2024-05-16T10:55:00.000Z			USA	North America			Homo sapiens	3	human																					597	597845450	366218995	PRJNA1109295								WHO_mutations_2023	tuberculosis: unclassified		Mycobacterium tuberculosis
SAMEA112805039	ERR11081218	WGS	FZB	ERX10528586	NextSeq 500	PAIRED		GENOMIC	ILLUMINA	ERS14812585	ERP010814	['ena-EXPERIMENT-TAB-22-03-2023-09:21:25:353-112532','PRJEB9680','SAMEA112805039','287903','ena-RUN-TAB-22-03-2023-09:21:25:353-112533','ERS14812585','ena-STUDY-FZB-22-06-2015-17:16:39:392-292','ERR11081218','4313-95','ERP010814','ERX10528586','33893136']		2023-07-21T04:05:00.000Z																														679	679480659	292293722	PRJEB9680			99.53	1713728	52	lineage4.8	MDR-TB	['tree','tbprofiler','diff','input']	tuberculosis: unclassified		Mycobacterium tuberculosis
SAMEA7560878	ERR4828441	WGS	OUCRU-HCMC	ERX4698425	NextSeq 500	PAIRED	RANDOM	GENOMIC	ILLUMINA	ERS5317514	ERP124982	['project.Vietnam','run.12228','ERS5317514','ERP124982','sample.12228','22476448','ERR4828441','PRJEB41241','SAMEA7560878','experiment.12228','ERX4698425','773308']		2021-11-12T01:36:00.000Z			VNM	Asia	Ho Chi Minh City					S				S	S	S	S	S				S		S	S	S	S	S	S	201	201314408	94819980	PRJEB41241	['Walker_2022','CRyPTIC_reuse_table']		99.38	969374	30	lineage1.1.1.1	Sensitive	['input','CRyPTIC_reuse_table','tbprofiler','CRyPTIC_OUCRU','Walker_2022','diff','tree']	tuberculosis: unclassified		Mycobacterium tuberculosis
SAMEA115751377	ERR13292255	WGS	UNIVERSITY OF OXFORD, NUFFIELD DEPARTMENT OF MEDIC	ERX12662741	Illumina MiSeq	PAIRED	RANDOM PCR	GENOMIC	ILLUMINA	ERS20267664	ERP161058	['SAMEA115751377','ERS20267664','41910317','PRJEB76547','webin-reads-09fc8252a3f7','ERR13292255','ERP161058','1124794','ERX12662741','09fc8252a3f7','b28b5ff0-515d-42d2-bc0f-19e45ec26bb9']	2020	2024-08-10T07:30:00.000Z			USA	North America																										329	329227077	183304094	PRJEB76547								CRyPTIC_2024	tuberculosis: unclassified		Mycobacterium tuberculosis
SAMN07766074	SRR6153136	WGS	BC CENTRE FOR DISEASE CONTROL PUBLIC HEALTH LABORATORY	SRX3265201	HiSeq X Ten	PAIRED	RANDOM	GENOMIC	ILLUMINA	SRS2577423	SRP119652	['413593','SRX3265201','SRS2577423','SRR6153136','SAMN07766074','BC08-Mtb316','BC08-Mtb316_2.fastq.gz','7766074','SRP119652','PRJNA413593']	2008	2017-10-10T19:02:00.000Z		49.15 N 123.7 W	CAN	North America	British Columbia		Homo sapiens	3	human					S		R					S	S	S							658	658039250	304960945	PRJNA413593	CRyPTIC_WHO2021_PMC7612554		99.11	1805101	45	lineage1.2.1.2.1	HR-TB	['Walker_2022','input','Napier_2020','tree','diff','tbprofiler']	tuberculosis: human-adapted	L1	Mycobacterium tuberculosis
SAMEA104600164	ERR2307369	WGS	FZB	ERX2358661	Illumina HiSeq 2500	PAIRED		GENOMIC	ILLUMINA	ERS2211446	ERP105903	['ena-EXPERIMENT-FZB-19-02-2018-14:17:48:264-6','448111','SAMEA104600164','ERR2307369','ERP105903','ena-STUDY-FZB-22-12-2017-11:22:56:801-326','8821203','ERX2358661','ena-RUN-FZB-19-02-2018-14:17:48:264-6','ERS2211446','10699-06','PRJEB24099']		2022-07-17T11:00:00.000Z																														512	512610300	297409634	PRJEB24099			99.59	1411218	48	lineage2.2.1	MDR-TB	['input','tree','diff','tbprofiler']	MTBC		Mycobacterium tuberculosis complex sp.
SAMEA2782865	ERR752118	WGS	SC	ERX695800	Illumina HiSeq 2000	PAIRED	RANDOM	GENOMIC	ILLUMINA	ERS552610	ERP006738	['SC_EXP_14723_7#17','272028','ERS552610','PRJEB7056','ERR752118','ERX695800','ERP006738','SAMEA2782865','The_interaction_between_the_host_and_pathogen_genetics_in_susceptibility_to_pulmonary_tuberculosis-sc-3274','3336865','SC_RUN_14723_7#17','7374-sc-2107708']	2002	2016-01-18T19:21:00.000Z			THA	Asia																										769	769875200	417728761	PRJEB7056			99.35	1624053	37	lineage1.1.1	MDR-TB	['diff','input','Napier_2020','Menardo_2021','tree','tbprofiler']	tuberculosis: human-adapted	L1.1.1	Mycobacterium tuberculosis
SAMEA13299972	ERR9125216	WGS	UNIVERSITY OF OXFORD, NUFFIELD DEPARTMENT OF MEDIC	ERX8668475	Illumina MiSeq	PAIRED	RANDOM	GENOMIC	ILLUMINA	ERS10902790	ERP136068	['run.619.1.f97ff79edbce042c66c69092ce2b82f4','862828','project.SeqTreat_PHO1','ERR9125216','SAMEA13299972','experiment.619.a2a30cf7','PRJEB51436','sample.619.c623ce23','ERP136068','ERS10902790','30301035','ERX8668475']		2024-08-09T18:25:00.000Z			CAN	North America	Ontario																									621	621914493	361403069	PRJEB51436								CRyPTIC_PublicHealthOntario	tuberculosis: unclassified		Mycobacterium tuberculosis
SAMEA104708051	ERR2433007	WGS	UNIVERSITY OF S*O PAULO	ERX2452586	Illumina MiSeq	PAIRED	PCR	GENOMIC	ILLUMINA	ERS2309434	ERP105414	['ena-STUDY-UNIVERSITY OF S*O PAULO-27-11-2017-13:10:39:643-213','SAMEA104708051','9043931','ERR2433007','PRJEB23648','ERS2309434','ena-RUN-UNIVERSITY OF S*O PAULO-20-03-2018-12:32:44:238-24','ERX2452586','454606','2078','ERP105414','ena-EXPERIMENT-UNIVERSITY OF S*O PAULO-20-03-2018-12:32:44:238-24']	2015	2018-05-03T16:06:00.000Z			BRA	South America		sputum	Homo sapiens	3	human																					112	112472474	64149853	PRJEB23648			99.78	387926	21	lineage4.3.4.2.1	MDR-TB	['Napier_2020','standford','tree','tbprofiler','diff','input']	tuberculosis: human-adapted	L4.3.4.2.1	Mycobacterium tuberculosis
SAMEA115738528	ERR13260786	WGS	UNIVERSITY OF OXFORD, NUFFIELD DEPARTMENT OF MEDIC	ERX12631199	Illumina NovaSeq 6000	PAIRED	RANDOM PCR	GENOMIC	ILLUMINA	ERS20248172	ERP161058	['ERR13260786','PRJEB76547','webin-reads-ae9010df332b','1124794','41857626','SAMEA115738528','b28b5ff0-515d-42d2-bc0f-19e45ec26bb9','ERX12631199','ERP161058','ae9010df332b','ERS20248172']	2021	2024-08-04T17:26:00.000Z			ZAF	Africa																										954	954746122	290480994	PRJEB76547								CRyPTIC_2024	tuberculosis: unclassified		Mycobacterium tuberculosis
SAMN40031597	SRR28046229	WGS	CHRISTIAN MEDICAL COLLAGE, VELLORE	SRX23697632	Illumina NovaSeq 6000	PAIRED	RANDOM	GENOMIC	ILLUMINA	SRS20527558	SRP226525	['SAMN40031597','SRS20527558','PRJNA575883','3301020339_R1.fastq.gz','SRR28046229','3301020339','575883','SRX23697632','40031597','SRP226525']	2020	2024-02-22T07:28:00.000Z		21.7679 N 78.8718 E	IND	Asia	Madhya Pradesh - Bhairopur	pulmonary	Homo sapiens	3	human																					875	875846508	361146189	PRJNA575883			51.72	915382	30	La1.2.BCG	Other	['tbprofiler','diff','input','tree']	tuberculosis: animal-adapted	La1	Mycobacterium bovis	BCG
SAMEA114443540	ERR13252397	WGS	SEOUL NATIONAL UNIVERSITY	ERX12623020	Illumina MiSeq	PAIRED	RANDOM	GENOMIC	ILLUMINA	ERS16431324	ERP151439	['41815715','ERS16431324','PRJEB66375','SAMEA114443540','GReAT_JP_405','webin-reads-GReAT_JP_405','c7f31963-9edb-49ef-a000-987e031fb6cb','ERP151439','ERX12623020','1022751','ERR13252397']	2007	2024-08-19T22:47:00.000Z			JPN	Asia		sputum	Homo sapiens	3	human																					654	654331540	440667562	PRJEB66375									tuberculosis: unclassified		Mycobacterium tuberculosis
SAMN17709367	SRR13591376	WGS	LIFE AND HEALTH SCIENCES RESEARCH INSTITUTE (ICVS)	SRX9986025	Illumina HiSeq 2000	PAIRED		GENOMIC	ILLUMINA	SRS8157208	SRP303985	['SRP303985','SRR13591376','698233','SRS8157208','SAMN17709367','bp0','2G2','2G2_R1.fastq.gz','G03650L006','17709367','SRX9986025','PRJNA698233']		2021-01-31T10:31:00.000Z			PRT	Europe	Porto	sputum	Homo sapiens	3	human																					1284	1284283882	664287341	PRJNA698233			29.12	479185	10	lineage4.3.2	Sensitive	['input','tbprofiler']	tuberculosis: unclassified		Mycobacterium tuberculosis
SAMEA115748832	ERR13289687	WGS	UNIVERSITY OF OXFORD, NUFFIELD DEPARTMENT OF MEDIC	ERX12660113	Illumina MiSeq	PAIRED	RANDOM PCR	GENOMIC	ILLUMINA	ERS20265119	ERP161058	['1124794','SAMEA115748832','ERS20265119','ERR13289687','ERP161058','b28b5ff0-515d-42d2-bc0f-19e45ec26bb9','ea63055dbb2e','webin-reads-ea63055dbb2e','ERX12660113','PRJEB76547','41891530']	2017	2024-08-11T02:34:00.000Z			GBR	Europe																										326	326776404	224023679	PRJEB76547								CRyPTIC_2024	tuberculosis: unclassified		Mycobacterium tuberculosis
SAMN14481240	SRR11444248	WGS	NOGUCHI MEMORIAL INSTITUTE FOR MEDICAL RESEARCH - UNIVERSITY OF GHANA	SRX8021866	Illumina HiSeq 2500	PAIRED	RANDOM	GENOMIC	ILLUMINA	SRS6394732	SRP254440	['616081','SRR11444248','G33041.R1.fastq.gz','SAMN14481240','bp0','SRP254440','TBNm 2074','14481240','SRX8021866','PRJNA616081','G33041','SRS6394732']	2013	2020-03-29T08:55:00.000Z		10.52 N 0.36 W	GHA	Africa			Homo sapiens	3	human																					727	727518756	406501900	PRJNA616081			36.09	571675	13	lineage4.6.2.2	Sensitive	['diff','tree','input','tbprofiler']	tuberculosis: unclassified		Mycobacterium tuberculosis
SAMEA11934130	ERR7737668	WGS	INSTITUTE OF TROPICAL MEDICINE ANTWERP	ERX7305950	Illumina HiSeq 2500	PAIRED	RANDOM	GENOMIC	ILLUMINA	ERS9581289	ERP133916	['ERP133916','ERX7305950','6c4e9598-cb36-4fad-abc8-a686b6ac3705','794693','ena-EXPERIMENT-TAB-16-12-2021-11:32:26:232-18760','ena-RUN-TAB-16-12-2021-11:32:26:232-18761','ITM2013-00888','ERR7737668','ERS9581289','PRJEB49409','24684418','SAMEA11934130']	2013	2022-07-28T01:04:00.000Z			ETH	Africa		sputum	Homo sapiens	3	human																					817	817580440	341028864	PRJEB49409								input	tuberculosis: unclassified		Mycobacterium tuberculosis
SAMEA6451307	ERR3794411	WGS	FZB	ERX3796378	NextSeq 500	PAIRED		GENOMIC	ILLUMINA	ERS4216863	ERP119170	['SAMEA6451307','ena-STUDY-FZB-06-01-2020-10:49:26:730-1695','ERR3794411','ena-EXPERIMENT-FZB-06-01-2020-14:13:08:034-58','614279','PRJEB36040','ena-RUN-FZB-06-01-2020-14:13:08:034-58','ERP119170','14317821','ERX3796378','2942-06','ERS4216863']		2020-11-10T17:23:00.000Z																														621	621687376	301120177	PRJEB36040			99.59	1150426	39	lineage2.2.1	MDR-TB	['tbprofiler','tree','diff','input']	MTBC		Mycobacterium tuberculosis complex sp.
SAMEA13293366	ERR9119046	WGS	UNIVERSITY OF OXFORD, NUFFIELD DEPARTMENT OF MEDIC	ERX8662341	Illumina MiSeq	PAIRED	RANDOM	GENOMIC	ILLUMINA	ERS10896294	ERP136043	['SAMEA13293366','862823','ERP136043','ERR9119046','ERS10896294','sample.7273.11de7372','run.7273.1.c70f44b8135a9a205900e08569255f87','30299330','PRJEB51411','ERX8662341','experiment.7273.d3b913cd','project.SeqTreat_StJames1']	2013	2024-08-05T13:07:00.000Z			IRL	Europe																										591	591654339	402210099	PRJEB51411								CRyPTIC_SeqTreat_StJames	tuberculosis: unclassified		Mycobacterium tuberculosis
SAMEA4039989	ERR1462623	WGS	GENE CENTER MUNICH, LMU MUNICH, MUNICH, GERMANY	ERX1533101	Illumina HiSeq 1500	PAIRED	RANDOM	GENOMIC	ILLUMINA	ERS1211099	ERP016121	['ena-EXPERIMENT-GENE CENTER MUNICH, LMU MUNICH, MUNICH, GERMANY-17-06-2016-12:24:39:044-50','359529','ena-RUN-GENE CENTER MUNICH, LMU MUNICH, MUNICH, GERMANY-17-06-2016-12:24:39:044-50','ERR1462623','ena-STUDY-GENE CENTER MUNICH, LMU MUNICH, MUNICH, GERMANY-17-06-2016-12:24:41:056-101','ERP016121','PRJEB14479','SAMEA4039989','ERX1533101','ERS1211099','8_02','6193154']	2014	2017-01-03T12:34:00.000Z			DEU	Europe			Bos taurus	2	domestic cattle																					1739	1739131250	831368291	PRJEB14479			99.36	1734290	47	La2	Sensitive	['tbprofiler','input','tree','diff']	tuberculosis: animal-adapted	La2	Mycobacterium caprae
SAMEA13294045	['ERR9119992','ERR9119993']	WGS		ERX8663018	Illumina HiSeq 2500	PAIRED	RANDOM	GENOMIC	ILLUMINA	ERS10896972		['SAMEA13294045','ERX8663018','ERP136047','862825','project.SeqTreat_SwissTPH1','30299956','sample.6485.528b1469','experiment.6485.5b0556b5','run.6485.2.13a7e70e7cefaae7adbe51f2bcf3d31a','run.6485.1.82d03178800411eadc612273d2702af6','ERR9119993','ERS10896972','ERR9119992','PRJEB51414']																																233	233521802	129763942	PRJEB51414								CRyPTIC_SeqTreat_SwissTPH	tuberculosis: unclassified		Mycobacterium tuberculosis
SAMN04522092	SRR3732680	WGS	BI	SRX1888485	Illumina HiSeq 2500	PAIRED	PCR	GENOMIC	ILLUMINA	SRS1531854	SRP077478	['BI_577','SAMN04522092','300846','SRP077478','4522092','PRJNA300846','SRS1531854','SRX1888485','G05201','SRR3732680']		2016-06-30T11:16:00.000Z			ZAF	Africa		sputum	Homo sapiens	3	human																					35	35379896	17369242	PRJNA300846								['input','IeDEA']	tuberculosis: unclassified		Mycobacterium tuberculosis
SAMEA7525819	ERR4797270	WGS	FOUNDATION FOR MEDICAL RESEARCH INDIA	ERX4666685	NextSeq 500	PAIRED	RANDOM	GENOMIC	ILLUMINA	ERS5282293	ERP124850	['experiment.10255','22459383','sample.10255','ERS5282293','run.10255','773292','SAMEA7525819','ERR4797270','project.Mumbai','ERP124850','PRJEB41116','ERX4666685']		2021-11-09T22:21:00.000Z			IND	Asia	Mumbai					S	S			S	S	S	S	S				R		S	S	S	S	S	S	553	553627200	237079463	PRJEB41116	['CRyPTIC_reuse_table','Walker_2022']							['Walker_2022','CRyPTIC_reuse_table','input','CRyPTIC_IND']	tuberculosis: unclassified		Mycobacterium tuberculosis
SAMN09284370	SRR7240081	WGS	USDA-NVSL-DBL	SRX4146113	Illumina MiSeq	PAIRED	RANDOM PCR	GENOMIC	ILLUMINA	SRS3359733	SRP053287	['17-3149','9284370','SRS3359733','17-3149_S6_L001_R1_001.fastq.gz','SRP053287','SRX4146113','251692','PRJNA251692','SRR7240081','SAMN09284370']		2018-05-31T08:40:00.000Z							Bos taurus	2	domestic cattle																					498	498438583	324796431	PRJNA251692								input	tuberculosis: animal-adapted	La1	Mycobacterium bovis
SAMN12565621	SRR9971252	WGS	UNIVERSITY COLLEGE LONDON	SRX6718367	NextSeq 500	PAIRED	RANDOM	GENOMIC	ILLUMINA	SRS5270903	SRP218410	['07_K0006B','559528','12565621','SRX6718367','SRS5270903','07_K0006B_R1.fastq.gz','PRJNA559528','SRR9971252','SAMN12565621','SRP218410']	2017	2019-08-15T06:49:00.000Z		29.88 S 30.99 E	ZAF	Africa	Durban	sputum	Homo sapiens	3	human																					775	775645324	372597589	PRJNA559528			99.25	1407571	44	lineage4.1.1.1	MDR-TB	['diff','tree','input','Nimmo_2024','tbprofiler']	tuberculosis: human-adapted	L4	Mycobacterium tuberculosis
SAMN19688261	SRR14801428	WGS	SIMON FRASER UNIVERSITY	SRX11134494	NextSeq 500	PAIRED	RANDOM	GENOMIC	ILLUMINA	SRS9197884	SRP323639	['SRP323639','SAMN19688261','TB-333-339-19_S49','SRR14801428','PRJNA736718','bp0','SRX11134494','736718','TB-333-339-19_S49_1.fastq.gz','19688261','SRS9197884']	2019	2021-06-13T22:45:00.000Z		47.03278 N 28.89972 E	MDA	Europe			Homo sapiens	3	human																					350	350613688	137522580	PRJNA736718			99.54	1983524	67	lineage2.2.1	Sensitive	['input','tree','diff','tbprofiler']	tuberculosis: unclassified		Mycobacterium tuberculosis
SAMEA115751177	ERR13292058	WGS	UNIVERSITY OF OXFORD, NUFFIELD DEPARTMENT OF MEDIC	ERX12662544	Illumina MiSeq	PAIRED	RANDOM PCR	GENOMIC	ILLUMINA	ERS20267464	ERP161058	['ERX12662544','ERS20267464','29256344f01e','SAMEA115751177','webin-reads-29256344f01e','1124794','PRJEB76547','ERR13292058','b28b5ff0-515d-42d2-bc0f-19e45ec26bb9','ERP161058','41910122']	2020	2024-08-11T02:02:00.000Z			USA	North America																										427	427932327	269122261	PRJEB76547								CRyPTIC_2024	tuberculosis: unclassified		Mycobacterium tuberculosis
SAMEA95437168	ERR1873471	WGS	UNIVERSITY OF CAPE TOWN	ERX1933996	Illumina HiSeq 2000	PAIRED	size fractionation	GENOMIC	ILLUMINA	ERS1565364	ERP015827	['ena-EXPERIMENT-UNIVERSITY OF CAPE TOWN-07-03-2017-11:20:02:662-83','ena-RUN-UNIVERSITY OF CAPE TOWN-07-03-2017-11:20:02:662-83','ena-STUDY-UNIVERSITY OF CAPE TOWN-31-05-2016-14:43:35:710-24','SAMEA95437168','374682','ERP015827','ERS1565364','PRJEB14199','ERX1933996','R13342','ERR1873471','6553254']	2011	2017-03-12T14:00:00.000Z			ZAF	Africa		sputum	Homo sapiens	3	human	S	S		S	R	S	R	R	S	S	S	R	S	S							652	652898049	314928275	PRJEB14199	Coll_2018		99.55	1657894	39	lineage2.2.1	Pre-XDR-TB	['input','R-XDR_ZAF','Nimmo_2024','Napier_2020','tbprofiler','Coll_2018','diff','tree','Menardo_2021']	tuberculosis: human-adapted	L2.2.1	Mycobacterium tuberculosis
SAMN09284102	SRR7240183	WGS	USDA-NVSL-DBL	SRX4146011	Illumina MiSeq	PAIRED	RANDOM PCR	GENOMIC	ILLUMINA	SRS3359631	SRP053287	['02-1641_S7_L001_R2_001.fastq.gz','SAMN09284102','SRR7240183','SRS3359631','251692','9284102','02-1641','SRP053287','SRX4146011','PRJNA251692']		2018-05-31T08:40:00.000Z							Bos taurus	2	domestic cattle																					356	356188261	234441912	PRJNA251692			99.44	646675	33	La1.8.1	Other	['input','tbprofiler','tree','diff']	tuberculosis: animal-adapted	La1	Mycobacterium bovis
SAMN18881975	SRR14335525	WGS	USDA-NVSL-DBPL	SRX10689591	Illumina MiSeq	PAIRED	RANDOM	GENOMIC	ILLUMINA	SRS8781946	SRP316592	['SRS8781946','725521','SRR14335525','bp0','MAP 186','SRP316592','SRX10689591','MAP186_Petersburgh-NY_IDcow1372_R1.fastq.gz','18881975','PRJNA725521','SAMN18881975']	2007	2021-04-27T16:37:00.000Z			USA	North America	NY	feces	Bos taurus	2	bovine																					387	387357624	176461739	PRJNA725521									NTM: avium complex		Mycobacterium avium subsp. paratuberculosis
SAMEA11761416	ERR8025613	WGS	DST/NRF CENTRE OF EXCELLENCE FOR BIOMEDICAL TB RES	ERX7591201	Illumina NovaSeq 6000	PAIRED	RANDOM PCR	GENOMIC	ILLUMINA	ERS9408805	ERP127235	['ERS9408805','ERR8025613','ena-EXPERIMENT-TAB-17-01-2022-09:26:01:282-17732','ERP127235','25051528','ERX7591201','R30207','ena-STUDY-DST/NRF Centre of Excellence for Biomedical TB research, SAMRC Centre for TB Research-24-02-2021-10:13:08:178-1231','ena-RUN-TAB-17-01-2022-09:26:01:282-17733','798337','SAMEA11761416','PRJEB43283']	2015	2022-03-16T04:25:00.000Z			ZAF	Africa		sputum	Homo sapiens	3	human																					772	772937432	517018068	PRJEB43283			99.21	1608961	46	lineage2.2.2	Pre-XDR-TB	['diff','tbprofiler','tree','input']	tuberculosis: unclassified		Mycobacterium tuberculosis
SAMEA8719016	ERR8975892	WGS	CTB/NICD	ERX5544120	Illumina NovaSeq 6000	PAIRED	RANDOM	GENOMIC	ILLUMINA	ERS6403461	ERP128647	['773351','experiment.29452','ERP128647','ERS6403461','SAMEA8719016','sample.29452','run.29452.1','project.Wellcome_clinical_isolates_site10','ERR8975892','26339985','ERX5544120','PRJEB44577']		2022-03-15T07:47:00.000Z			ZAF	Africa						S				S	S	S	S	S				S		S	S	S	S	S	S	1131	1131963346	361359789	PRJEB44577	CRyPTIC_reuse_table		99.76	1846511	66	lineage4.3.3	Sensitive	['CRyPTIC_reuse_table','input','CRyPTIC_CTB-NICD','diff','tree','tbprofiler']	tuberculosis: unclassified		Mycobacterium tuberculosis
SAMN31220270	SRR21887764	WGS	CAPITAL MEDICAL UNIVERSITY	SRX17874582	Illumina HiSeq 2000	PAIRED	RANDOM PCR	GENOMIC	ILLUMINA	SRS15392810	SRP402335	['SRX17874582','SRP402335','31220270','SRR21887764','Y25910_1.fastq.gz','Y25910','888557','SRS15392810','PRJNA888557','SAMN31220270']	2018	2022-10-13T05:29:00.000Z		39.9 N 116.40 E	CHN	Asia	Beijing	sputum	Homo sapiens	3	human																					1466	1466653500	564267367	PRJNA888557			99.54	1825658	62	lineage2.2.1	Pre-XDR-TB	['diff','tree','tbprofiler','input']	tuberculosis: unclassified		Mycobacterium tuberculosis
SAMEA2782953	ERR752202	WGS	SC	ERX695884	Illumina HiSeq 2000	PAIRED	RANDOM	GENOMIC	ILLUMINA	ERS552698	ERP006738	['3336949','ERR752202','ERX695884','SC_RUN_14723_8#6','The_interaction_between_the_host_and_pathogen_genetics_in_susceptibility_to_pulmonary_tuberculosis-sc-3274','272028','PRJEB7056','ERP006738','SAMEA2782953','22657-sc-2107797','SC_EXP_14723_8#6','ERS552698']		2016-01-09T04:38:00.000Z			THA	Asia																										710	710163400	392102881	PRJEB7056			99.49	1589497	36	lineage4.2.2	Sensitive	['tree','diff','Menardo_2021','Napier_2020','input','tbprofiler']	tuberculosis: human-adapted	L4.2.2	Mycobacterium tuberculosis
SAMN02934345	SRR1524136	ChIP-Seq	ISB	SRX660901	Illumina Genome Analyzer IIx	SINGLE	ChIP	GENOMIC	ILLUMINA	SRS665886	SRP044777	['2934345','SRX660901','SAMN02934345','SRP044777','Chipseq_Rv3301c_B381','82_1_1_66091AAXX_051313_ChIP_381_MTB_Rv3301c_TETR_Genome_sorted.bam','255984','SRS665886','PRJNA255984','Rv3301c_B381','SRR1524136']	2014	2014-10-20T12:54:00.000Z		47.6097 N 122.3331 W	USA	North America	Washington,Seattle		Homo sapiens	3	human																					373	373540608	134921322	PRJNA255984									tuberculosis: human-adapted	L4	Mycobacterium tuberculosis	H37Rv
SAMEA7546569	ERR4813064	WGS	UNIVERSIDAD PERUANA CAYETANO HEREDIA	ERX4683054	Illumina NovaSeq 6000	PAIRED	RANDOM	GENOMIC	ILLUMINA	ERS5303224	ERP124939	['ERR4813064','ERS5303224','ERX4683054','SAMEA7546569','run.28917','experiment.28917','22465963','ERP124939','PRJEB41199','project.Peru_Wellcome','773301','sample.28917']	2018	2021-11-10T09:03:00.000Z			PER	South America						S	S			I	S	R	S	S				R	R	S	S	S	S	S	R	590	590014682	190114013	PRJEB41199	['CRyPTIC_reuse_table','Walker_2022']							['CRyPTIC_reuse_table','Walker_2022','input','standford','CRyPTIC_UPCH']	tuberculosis: unclassified		Mycobacterium tuberculosis
SAMN40031132	SRR28045037	WGS	CHRISTIAN MEDICAL COLLAGE, VELLORE	SRX23696661	Illumina NovaSeq 6000	PAIRED	RANDOM	GENOMIC	ILLUMINA	SRS20526825	SRP226525	['2101022578_R1.fastq.gz','SRR28045037','SRS20526825','40031132','SRX23696661','SRP226525','575883','2101022578','PRJNA575883','SAMN40031132']	2022	2024-02-22T06:58:00.000Z		21.7679 N 78.8718 E	IND	Asia	Madhya Pradesh - Bhairopur	pulmonary	Homo sapiens	3	human																					1738	1738040502	733753557	PRJNA575883			99.24	1799469	49	lineage2.2.1	Sensitive	['diff','tbprofiler','tree','input']	tuberculosis: unclassified		Mycobacterium tuberculosis
SAMEA13119989	['ERR8773869','ERR8773867']	WGS		['ERX8437248','ERX8437246']	Illumina HiSeq 2500	PAIRED		GENOMIC	ILLUMINA	ERS10723955		['G04220','863195','PRJEB50999','ERS10723955','ERX8437248','ena-RUN-TAB-24-02-2022-09:00:19:196-90998','ena-EXPERIMENT-TAB-24-02-2022-09:00:19:197-90999','e85ebed1-8b4e-426c-a0a5-d56f438d6aa3','30046499','ERR8773867','SAMEA13119989','ERR8773869','ERX8437246','ena-EXPERIMENT-TAB-24-02-2022-09:00:19:196-90997','ena-RUN-TAB-24-02-2022-09:00:19:197-91000','ERP135588']					GEO	Asia			Homo sapiens	3	human																					1157	1158084988	672329205	PRJEB50999			99.42	2783356	61	lineage2.2.1	HR-TB	['tree','diff','tbprofiler','input']	tuberculosis: unclassified		Mycobacterium tuberculosis
SAMEA7525110	ERR4796654	WGS	FOUNDATION FOR MEDICAL RESEARCH INDIA	ERX4666068	NextSeq 500	PAIRED	RANDOM	GENOMIC	ILLUMINA	ERS5281585	ERP124850	['ERP124850','run.1379','ERS5281585','project.Mumbai','experiment.1379','773292','22458675','SAMEA7525110','ERX4666068','sample.1379','PRJEB41116','ERR4796654']		2021-11-09T21:53:00.000Z			IND	Asia	Mumbai					R	R			R	R	R	R	R				R		S	S	S	R	S	R	462	462262200	184778838	PRJEB41116	['Walker_2022','CRyPTIC_reuse_table']							['CRyPTIC_reuse_table','Walker_2022','CRyPTIC_IND','input']	tuberculosis: unclassified		Mycobacterium tuberculosis
SAMEA13188766	['ERR9030264','ERR9030284']	WGS		['ERX8573674','ERX8573694']	['Illumina HiSeq 2500','MinION']	['PAIRED','SINGLE']		GENOMIC	['OXFORD_NANOPORE','ILLUMINA']	ERS10792303		['ERX8573674','webin-reads-R28182-nanopore','PRJEB49093','ERR9030284','812845','ERR9030264','R28182','26438511','webin-reads-R28182-illumina','ERS10792303','aba2460d-cbbc-403e-8d67-643455ee5012','ERX8573694','SAMEA13188766','ERP133548']					ZAF	Africa		sputum	Homo sapiens	3	human																					452	453097025	303401630	PRJEB49093			99.83	1376984	46	lineage2.2.2	MDR-TB	['tree','diff','input','tbprofiler']	tuberculosis: human-adapted	L2.2.1	Mycobacterium tuberculosis
SAMN31673897	SRR22249825	WGS	INSTITUTE OF CLINICAL PATHOLOGY AND MEDICAL RESEARCH	SRX18226535	NextSeq 500	PAIRED	RANDOM	GENOMIC	ILLUMINA	SRS15722883	SRP407089	['SRP407089','31673897','899911','PRJNA899911','SRR22249825','bp0','SRX18226535','20-002-0311_1.fastq.gz','20-002-0311','SAMN31673897','SRS15722883']	2020	2022-11-09T19:19:00.000Z			AUS	Oceania	NSW		Homo sapiens	3	human																					455	455715962	198311411	PRJNA899911			99.59	1956002	65	lineage2.2.1	HR-TB	['tbprofiler','tree','input','diff']	tuberculosis: unclassified		Mycobacterium tuberculosis
SAMEA9976286	ERR6865589	WGS	IMPERIAL COLLEGE LONDON	ERX6489017	Illumina HiSeq 2000	PAIRED	RANDOM	GENOMIC	ILLUMINA	ERS7654565	ERP123401	['PRJEB39837','ena-STUDY-IMPERIAL COLLEGE LONDON-12-08-2020-14:44:57:582-2394','ERP123401','ERS7654565','SAMEA9976286','666870','CA0185110_raw_wgs','ERR6865589','22011087','ERX6489017','CA0185110_raw_wgs_R1R2','CA0185110']	2010	2021-10-15T13:03:00.000Z			PER	South America	Lima		Homo sapiens	3	human																					308	308425654	133965709	PRJEB39837			99.62	1623219	55	lineage4.8;lineage4.1.2.1	Sensitive	['standford','tbprofiler','diff','input']	tuberculosis: unclassified		Mycobacterium tuberculosis
SAMEA5626302	ERR3335781	WGS	LSHTM	ERX3360492	Illumina HiSeq 2500	PAIRED	PCR	GENOMIC	ILLUMINA	ERS3430379	ERP115394	['ERS3430379','ena-STUDY-LSHTM-21-05-2019-16:52:18:633-263','11967261','ERP115394','ERR3335781','546211','PRJEB32684','ERX3360492','ena-EXPERIMENT-LSHTM-21-05-2019-19:05:55:625-59','SAMEA5626302','ena-RUN-LSHTM-21-05-2019-19:05:55:625-59','WBB3034']		2019-06-06T11:51:00.000Z			PAK	Asia																										991	991361206	399390540	PRJEB32684			99.49	1680373	58	lineage3	Pre-XDR-TB	['diff','tree','input','Napier_2020','tbprofiler']	tuberculosis: human-adapted	L3	Mycobacterium tuberculosis
SAMN09380060	SRR7276694	WGS	RUTGERS UNIVERSITY	SRX4180288	Illumina HiSeq 2500	PAIRED	RANDOM	GENOMIC	ILLUMINA	SRS3391815	SRP149998	['SRX4180288','VV3012-4_S60_L004_R2_001.fastq.gz','9380060','SRP149998','SRR7276694','SAMN09380060','475130','bp0','SRS3391815','PRJNA475130','VV3012-4']	2006	2018-06-07T14:33:00.000Z			BRA	South America		sputum	Homo sapiens	3	human																					1882	1882374154	943817243	PRJNA475130								['Menardo_2021','standford','input']	tuberculosis: human-adapted	L4	Mycobacterium tuberculosis
SAMEA7545339	ERR4811836	WGS	UNIVERSIDAD PERUANA CAYETANO HEREDIA	ERX4681826	Illumina HiSeq 4000	PAIRED	RANDOM	GENOMIC	ILLUMINA	ERS5301996	ERP124939	['ERP124939','ERR4811836','ERX4681826','sample.16223','22464729','PRJEB41199','run.16223','project.Peru_Wellcome','experiment.16223','773301','ERS5301996','SAMEA7545339']	2018	2021-11-10T06:54:00.000Z			PER	South America						S				S	S	S	S	S				S		S	S	S	S	S	S	541	541778400	253640093	PRJEB41199	['Walker_2022','CRyPTIC_reuse_table']		99.57	1622188	57	lineage4.1.2.1	Sensitive	['tbprofiler','standford','CRyPTIC_UPCH','CRyPTIC_reuse_table','tree','input','diff','Walker_2022']	tuberculosis: unclassified		Mycobacterium tuberculosis
SAMN09101489	SRR7069289	OTHER	MODMEDMICOXFORD	SRX4000074	Illumina MiSeq	PAIRED		OTHER	ILLUMINA	SRS3282241	SRP076676	['SRP076676','SAMN09101489','MMMOSRA:56f0b3ff-e7a4-4805-ba10-5873156add48','SRR7069289','PRJNA302362','302362','SRX4000074','MMMOSAM:56f0b3ff-e7a4-4805-ba10-5873156add48','9101489','SRS3282241']	2015	2018-04-26T14:19:00.000Z			GBR	Europe			Homo sapiens	3	human																					381	381822181	229607032	PRJNA302362									tuberculosis: unclassified		Mycobacterium tuberculosis
SAMEA112799148	ERR11044888	WGS	FZB	ERX10491679	NextSeq 500	PAIRED		GENOMIC	ILLUMINA	ERS14806694	ERP010814	['ERP010814','ERX10491679','ena-EXPERIMENT-TAB-21-03-2023-10:23:43:298-80721','287903','ena-RUN-TAB-21-03-2023-10:23:43:298-80722','20001150','ERR11044888','ERS14806694','PRJEB9680','ena-STUDY-FZB-22-06-2015-17:16:39:392-292','33851204','SAMEA112799148']		2023-07-20T20:59:00.000Z																														554	554490508	237827735	PRJEB9680			99.25	1724778	59	lineage1.1.1.1	Other	['tbprofiler','diff','input','tree']	tuberculosis: unclassified		Mycobacterium tuberculosis
SAMN14971220	SRR12355086	AMPLICON	GENOSCREEN	SRX8854495	Illumina MiSeq	PAIRED	PCR	GENOMIC	ILLUMINA	SRS7116170	SRP274381	['SRP274381','Deeplex314','bp0','SRS7116170','14971220','13MY1366','13MY1366_deeplex_TCCTGAGC-TATCCTCT_L001_R1_001.fastq.gz','649788','SAMN14971220','SRX8854495','SRR12355086','PRJNA649788']		2020-07-30T16:46:00.000Z							Homo sapiens	3	human																					61	61107600	33954896	PRJNA649788									tuberculosis: unclassified		Mycobacterium tuberculosis
SAMEA14456047	ERR9792832	WGS	PUBLIC HEALTH AGENCY OF SWEDEN	ERX9340293	Ion Torrent S5 XL	SINGLE	RANDOM	GENOMIC	ION_TORRENT	ERS12080333	ERP137927	['PRJEB53147','ERX9340293','844817','ERR9792832','ena-EXPERIMENT-TAB-30-05-2022-11:16:51:178-11598','ena-RUN-TAB-30-05-2022-11:16:51:178-11599','SAMEA14456047','SEA201800068','28800819','5f7a55da-d931-4f74-852e-16ca825d27df','ERP137927','ERS12080333']	2018	2022-06-26T09:44:00.000Z			SWE	Europe			Homo sapiens	3	human																					132	132276273	103847474	PRJEB53147									tuberculosis: unclassified		Mycobacterium tuberculosis
SAMN25778877	SRR18054799	WGS	SHANGHAI PULMONARY HOSPITAL	SRX14206795	Illumina HiSeq 2500	PAIRED	other	GENOMIC	ILLUMINA	SRS12028859	SRP360243	['PRJNA804712','SAMN25778877','SRS12028859','fk201821.1.fq.gz','SRP360243','25778877','SRR18054799','fk201821','SRX14206795','804712','bp0']	2018	2022-02-22T08:21:00.000Z			CHN	Asia	Shanghai	sputum	Homo sapiens	3	human																					1070	1070471934	431049781	PRJNA804712			99.38	1846261	60	lineage2.2.1	RR-TB	['tbprofiler','tree','diff','input']	tuberculosis: unclassified		Mycobacterium tuberculosis
SAMN20513094	SRR15316381	WGS	SCHOOL OF PUBLIC HEALTH, FUDAN UNIVERSITY	SRX11621215	Illumina HiSeq 2000	PAIRED	PCR	GENOMIC	ILLUMINA	SRS9656477	SRP330727	['751240','20513094','SRS9656477','PRJNA751240','SRP330727','2008-North-083','E29_R1.fastq.gz','SRX11621215','SRR15316381','SAMN20513094','E29','bp0']	2008	2021-08-01T01:29:00.000Z		30.32 N 120.82 E	CHN	Asia	Zheijiang	sputum	Homo sapiens	3	human																					1455	1455506100	545980844	PRJNA751240								['timelapse_Zhejiang_CHN','input']	tuberculosis: unclassified		Mycobacterium tuberculosis
SAMN03300478	SRR1792120	WGS	USDA-NVSL-DBL	SRX867782	Illumina MiSeq	PAIRED	RANDOM	GENOMIC	ILLUMINA	SRS838630	SRP053287	['251692','250: 08-3549_files','3300478','PRJNA251692','08-3549','SRP053287','SRX867782','SRS838630','250: 08-3549','SAMN03300478','SRR1792120']	2008	2015-02-23T14:48:00.000Z							Bos taurus	2	domestic cattle																					348	348696669	237779551	PRJNA251692			99.34	909584	40	La1.8.1	Other	['tree','diff','input','tbprofiler']	tuberculosis: animal-adapted	La1	Mycobacterium bovis
SAMEA4040996	ERR1464087	WGS	FZB	ERX1534564	NextSeq 500	PAIRED		GENOMIC	ILLUMINA	ERS1212106	ERP014761	['ERS1212106','SAMEA4040996','7348998','393955','ERR1464087','ERP014761','7848-15','ERX1534564','PRJEB13214','ena-RUN-FZB-20-06-2016-15:56:31:912-199','ena-STUDY-FZB-30-03-2016-19:00:00:745-26','ena-EXPERIMENT-FZB-20-06-2016-15:56:31:912-199']		2017-07-13T10:44:00.000Z																														610	610654916	252509049	PRJEB13214								outbreak_chimera_postsurgery	NTM: avium complex		Mycobacterium intracellulare subsp. chimaera
SAMN40032123	SRR28045902	WGS	CHRISTIAN MEDICAL COLLAGE, VELLORE	SRX23697297	Illumina NovaSeq 6000	PAIRED	RANDOM	GENOMIC	ILLUMINA	SRS20527222	SRP226525	['SRP226525','PRJNA575883','3302010990_R1.fastq.gz','SRR28045902','SRX23697297','575883','3302010990','40032123','SRS20527222','SAMN40032123']	2022	2024-02-22T07:27:00.000Z		21.7679 N 78.8718 E	IND	Asia	Madhya Pradesh - Bhairopur		Homo sapiens	3	human																					1302	1302490062	431259220	PRJNA575883			97.64	1749931	46	lineage4.8	Sensitive	['tree','diff','tbprofiler','input']	tuberculosis: unclassified		Mycobacterium tuberculosis
SAMEA5225302	['ERR3063129','ERR3063127','ERR3063126','ERR3063128','ERR3063130']	WGS		['ERX3135928','ERX3135930','ERX3135927','ERX3135931','ERX3135929']	Illumina MiSeq	PAIRED	RANDOM	GENOMIC	ILLUMINA	ERS3032749		['ena-STUDY-STATENS SERUM INSTITUT-14-01-2019-14:46:41:553-684','527051','SAMEA5225302','ERR3063126','ERX3135929','ERR3063129','ERP113263','ena-EXPERIMENT-STATENS SERUM INSTITUT-15-01-2019-12:41:24:392-24','ena-EXPERIMENT-STATENS SERUM INSTITUT-15-01-2019-12:41:24:392-25','ERX3135927','ena-RUN-STATENS SERUM INSTITUT-15-01-2019-12:41:24:392-21','ena-EXPERIMENT-STATENS SERUM INSTITUT-15-01-2019-12:41:24:392-21','11155782','ena-RUN-STATENS SERUM INSTITUT-15-01-2019-12:41:24:392-22','ERX3135928','PRJEB30782','ERX3135930','UF1-21','ERR3063130','ERR3063127','ena-EXPERIMENT-STATENS SERUM INSTITUT-15-01-2019-12:41:24:392-23','ena-RUN-STATENS SERUM INSTITUT-15-01-2019-12:41:24:392-23','ERR3063128','ERS3032749','ena-EXPERIMENT-STATENS SERUM INSTITUT-15-01-2019-12:41:24:392-22','ena-RUN-STATENS SERUM INSTITUT-15-01-2019-12:41:24:392-24','ERX3135931','ena-RUN-STATENS SERUM INSTITUT-15-01-2019-12:41:24:392-25']					USA	North America	Florida	sputum	Homo sapiens	3	human																					2845	2846697420	1677697534	PRJEB30782								['intrapatient_USA','input']	tuberculosis: unclassified		Mycobacterium tuberculosis
SAMN43783832	SRR30679963	WGS	QMRL	SRX26098229	Illumina MiniSeq	PAIRED	RANDOM	GENOMIC	ILLUMINA	SRS22664176	SRP532987	['SRP532987','bp0','PRJNA1161723','SAMN43783832','43783832','SRR30679963','15MT21267_R1.fastq.gz','1161723','SRS22664176','15MT21267','SRX26098229']		2024-09-16T19:34:00.000Z			AUS	Oceania			Homo sapiens	3	human																					212	212190381	84213887	PRJNA1161723									tuberculosis: unclassified		Mycobacterium tuberculosis
SAMEA4744231	ERR2652995	WGS	NORWEGIAN INSTITUTE OF PUBLIC HEALTH	ERX2669449	Illumina MiSeq	PAIRED	RANDOM	GENOMIC	ILLUMINA	ERS2564342	ERP109440	['ERP109440','ena-STUDY-NORWEGIAN INSTITUTE OF PUBLIC HEALTH-19-06-2018-13:52:22:783-854','ERX2669449','ERR2652995','9578762','SAMEA4744231','476915','ena-RUN-NORWEGIAN INSTITUTE OF PUBLIC HEALTH-19-06-2018-13:51:32:578-82','ena-EXPERIMENT-NORWEGIAN INSTITUTE OF PUBLIC HEALTH-19-06-2018-13:51:32:578-82','PRJEB27366','ERS2564342','BRZ-108']	2010	2018-07-12T08:50:00.000Z			BRA	South America			Homo sapiens	3	human																					114	114604168	46295232	PRJEB27366			98.53	557160	19	lineage4.1.2.1	MDR-TB	['diff','tbprofiler','standford','tree','Nimmo_2024','input']	tuberculosis: human-adapted	L4	Mycobacterium tuberculosis
SAMEA3321892	ERR841868	WGS	GLASGOW POLYOMICS	ERX921936	Illumina Genome Analyzer IIx	PAIRED	RANDOM	GENOMIC	ILLUMINA	ERS696676	ERP010079	['ERS696676','ERP010079','PRJEB9025','ERX921936','SAMEA3321892','ena-EXPERIMENT-Glasgow Polyomics-01-04-2015-12:37:03:753-82','304703','ena-STUDY-Glasgow Polyomics-01-04-2015-12:37:10:132-214','4306910','RK111','ERR841868','ena-RUN-Glasgow Polyomics-01-04-2015-12:37:03:753-82']		2015-12-02T09:45:00.000Z							Bos taurus	2	domestic cattle																					204	204755656	139027072	PRJEB9025			99.24	2052878	33	La1.8.1	Other	['input','tbprofiler','tree','Menardo_2018','diff','Brites_2018']	tuberculosis: animal-adapted	La1	Mycobacterium bovis
SAMN43780239	SRR30673454	WGS	FIND, THE FOUNDATION FOR INNOVATIVE NEW DIAGNOSTICS	SRX26092179	Illumina HiSeq X	PAIRED	RANDOM	GENOMIC	ILLUMINA	SRS22658497	SRP532857	['SAMN43780239','SRS22658497','PRJNA1160005','1160005','TB038050125','SRP532857','SRX26092179','SRR30673454','43780239','WGS-TB038050125','TB038050125_R1.fastq.gz']	2021	2024-09-16T04:55:00.000Z			IND	Asia		sputum	Homo sapiens	3	human																					1225	1225991650	518490884	PRJNA1160005									tuberculosis: unclassified		Mycobacterium tuberculosis
SAMEA2535074	ERR553018	WGS	FZB	ERX512087	Illumina MiSeq	PAIRED		GENOMIC	ILLUMINA	ERS458476	ERP005779	['14417-13_lib1655_miseq_r0098_301bp','325612','PRJEB6273','ERX512087','SAMEA2535074','ERR553018','ERP005779','14417-13','ena-STUDY-FZB-08-05-2014-02:23:48:240-40','5243141','ERS458476']		2016-06-16T04:07:00.000Z																														479	479109209	302493870	PRJEB6273			99.6	960052	64	lineage4.3.1	Sensitive	['tree','input','diff','tbprofiler']	MTBC		Mycobacterium tuberculosis complex sp.
SAMN08383199	SRR6511644	WGS	NATIONAL INSTITUTE OF HEALTH, PORTUGAL	SRX3599646	Illumina MiSeq	PAIRED		GENOMIC	ILLUMINA	SRS2862185	SRP131205	['SRS2862185','PT_TB32_L001_R2_001.fastq.gz','SRX3599646','Mt_PT_TB32','Mycobacterium tuberculosis PT_TB32 strain','SAMN08383199','431049','8383199','PRJNA431049','SRP131205','SRR6511644']	2016	2018-01-25T13:32:00.000Z			PRT	Europe		As reported: Respiratory biological sample	Homo sapiens	3	human																					246	246760183	127729256	PRJNA431049								['input','Menardo_2021']	tuberculosis: human-adapted	L4	Mycobacterium tuberculosis
SAMN41148827	SRR28860200	WGS	WADSWORTH CENTER	SRX24419962	NextSeq 550	PAIRED	RANDOM	GENOMIC	ILLUMINA	SRS21175425	SRP338930	['SRR28860200','SRS21175425','PRJNA766641','SAMN41148827','IDR2300067195-01-01','766641','IDR2300067195-01-01.R1.fastq.gz','SRP338930','SRX24419962','41148827']	2023	2024-05-01T11:31:00.000Z			USA	North America	New York state		Homo sapiens	3	human																					505	505681463	226591179	PRJNA766641			99.6	1452948	49	lineage2.2.1	HR-TB	['input','diff','tree','tbprofiler']	tuberculosis: unclassified		Mycobacterium tuberculosis
SAMEA112804700	ERR11080868	WGS	FZB	ERX10528237	Illumina MiSeq	PAIRED		GENOMIC	ILLUMINA	ERS14812246	ERP010814	['287903','ERS14812246','304-13','33892797','SAMEA112804700','ena-STUDY-FZB-22-06-2015-17:16:39:392-292','ERP010814','PRJEB9680','ena-EXPERIMENT-TAB-22-03-2023-09:21:25:263-111834','ERR11080868','ERX10528237','ena-RUN-TAB-22-03-2023-09:21:25:263-111835']		2023-07-22T01:17:00.000Z																														469	469032852	279469988	PRJEB9680			99.59	1178720	75	lineage2.2.1	MDR-TB	['tree','tbprofiler','diff','input']	tuberculosis: unclassified		Mycobacterium tuberculosis
SAMN38204402	SRR26788366	WGS	HMS	SRX22486539	Illumina HiSeq 4000	SINGLE	cDNA	GENOMIC	ILLUMINA	SRS19499884	SRP471323	['SRP471323','=MID(A15, 5,5)','PRJNA1039243','SRR26788366','1039243','SAMN38204402','Peru10504','38204402','Peru10504_R1.fastq.gz','SRS19499884','bp0','SRX22486539']	2020	2023-11-11T09:56:00.000Z			PER	South America		sputum	Homo sapiens	3	human																					401	401167500	127961562	PRJNA1039243								standford	tuberculosis: unclassified		Mycobacterium tuberculosis
SAMEA1403696	ERR108433	WGS	SC	ERX085867	Illumina HiSeq 2000	PAIRED	RANDOM	GENOMIC	ILLUMINA	ERS066613	ERP000192	['ERR108433','ERX085867','SC_EXP_7156_6#14','203970','SAMEA1403696','858675','1593H-sc-2011-10-12T14:58:38Z-1289098','Variation discovery in Russian TB isolates-sc-2010-04-20','Variation discovery in Russian TB isolates-sc-2010','ERS066613','SC_RUN_7156_6#14','PRJEB2138','ERP000192']	2009	2014-09-20T20:51:00.000Z			RUS	Europe	Samara		Homo sapiens	3	human					S		S						S	S							492	492989600	255681496	PRJEB2138	CRyPTIC_WHO2021_PMC7612554		99.53	1627928	37	lineage2.2.1	Sensitive	['Walker_2022','input','Napier_2020','tree','tbprofiler','diff','Menardo_2018']	tuberculosis: human-adapted	L2.2.1	Mycobacterium tuberculosis
SAMEA3697004	ERR1163047	WGS	FZB	ERX1236454	Illumina MiSeq	PAIRED		GENOMIC	ILLUMINA	ERS1004153	ERP013444	['360713','1633-10','6216919','ERP013444','ERX1236454','ena-EXPERIMENT-FZB-04-12-2015-16:21:28:074-1','PRJEB12011','ERS1004153','ERR1163047','ena-RUN-FZB-04-12-2015-16:21:28:074-1','SAMEA3697004','ena-STUDY-FZB-04-12-2015-15:32:21:906-37']		2017-01-11T13:18:00.000Z																														305	305535028	193006492	PRJEB12011			99.18	619185	40	lineage4.8	MDR-TB	['Menardo_2021','tbprofiler','diff','input','tree','outbreak_MDR_xborder']	tuberculosis: human-adapted	L4	Mycobacterium tuberculosis
SAMEA7528632	ERR4800047	WGS	FOUNDATION FOR MEDICAL RESEARCH INDIA	ERX4669462	NextSeq 500	PAIRED	RANDOM	GENOMIC	ILLUMINA	ERS5285102	ERP124850	['ERR4800047','sample.29950','PRJEB41116','ERP124850','experiment.29950','project.Mumbai','ERX4669462','773292','22462176','SAMEA7528632','ERS5285102','run.29950']		2021-11-10T02:10:00.000Z			IND	Asia	Mumbai					S	S				S	S	S	S				S			S		S	S		301	301656000	129653364	PRJEB41116	Walker_2022		99.31	1554029	51	lineage3	Sensitive	['tbprofiler','tree','diff','CRyPTIC_IND','Walker_2022','input']	tuberculosis: unclassified		Mycobacterium tuberculosis
SAMEA104357378	ERR2179583	WGS	FUDAN UNIVERSITY	ERX2236002	Illumina HiSeq 2000	SINGLE	RANDOM PCR	GENOMIC	ILLUMINA	ERS1982356	ERP104892	['ERR2179583','SAMEA104357378','ERP104892','ena-EXPERIMENT-FUDAN UNIVERSITY-24-10-2017-03:49:56:238-27','ERX2236002','8238790','496441','ERS1982356','PRJEB23157','ena-STUDY-FUDAN UNIVERSITY-24-10-2017-03:50:01:214-391','ena-RUN-FUDAN UNIVERSITY-24-10-2017-03:49:56:238-27','MTB027']	2007	2018-10-25T10:58:00.000Z			CHN	Asia		sputum	Homo sapiens	3	human																					0	0	96011841	PRJEB23157								['Napier_2020','Menardo_2021']	tuberculosis: human-adapted	L4.4.2	Mycobacterium tuberculosis
SAMN38211401	SRR26795181	WGS	HMS	SRX22492661	Illumina HiSeq 4000	SINGLE	cDNA	GENOMIC	ILLUMINA	SRS19505776	SRP471323	['Peru8205_R1.fastq.gz','SRX22492661','SRP471323','SAMN38211401','38211401','8205','1039243','SRR26795181','PRJNA1039243','Peru8205','bp0','SRS19505776']	2012	2023-11-11T23:12:00.000Z			PER	South America		sputum	Homo sapiens	3	human																					252	252193200	125958355	PRJNA1039243								standford	tuberculosis: unclassified		Mycobacterium tuberculosis
SAMEA5163785	ERR4025094	WGS	WELLCOME SANGER INSTITUTE	ERX4026482	HiSeq X Ten	PAIRED	RANDOM	GENOMIC	ILLUMINA	ERS2971508	ERP112727	['SC_RUN_28889_2#23','SC_EXP_28889_2#23','ERS2971508','14627753','ERP112727','626130','ERX4026482','18a9ad7e-6414-11e8-bf99-3c4a9275d6c8','ERR4025094','PRJEB30294','The_Genomics_of_Multidrug_Resistant_Tuberculosis_Transmission__NIHR_funded_-sc-5364','SAMEA5163785']		2020-04-19T12:53:00.000Z																														414	414795792	89353460	PRJEB30294			99.84	1599961	55	lineage4.3.4.2	Sensitive	['input','tree','tbprofiler','diff']	tuberculosis: unclassified		Mycobacterium tuberculosis
SAMN41724055	SRR29440848	WGS	SAPPHE	SRX24952967	NextSeq 500	PAIRED	RANDOM	GENOMIC	ILLUMINA	SRS21656677	SRP514414	['SRR29440848','SRP514414','SRX24952967','SRS21656677','174977523_R1.fastq.gz','174977523','SAMN41724055','1120504','41724055','PRJNA1120504']	2017	2024-06-17T19:11:00.000Z			AUS	Oceania			Homo sapiens	3	human																					623	623511616	273460527	PRJNA1120504									tuberculosis: human-adapted		Mycobacterium africanum
SAMEA12851718	ERR11243946	WGS	SWISS TROPICAL AND PUBLIC HEALTH INSTITUTE	ERX10652150	Illumina NovaSeq 6000	SINGLE	RANDOM	GENOMIC	ILLUMINA	ERS10459764	ERP135175	['SAMEA12851718','ena-RUN-TAB-17-04-2023-19:57:14:093-3990','930268','ERP135175','ena-EXPERIMENT-TAB-17-04-2023-19:57:14:093-3989','8cc6b8bd-130a-4c76-a0b2-3197bafe5cc6','34306388','G43511','ERR11243946','ERX10652150','ERS10459764','PRJEB50582']	2015	2023-07-27T09:52:00.000Z			GEO	Asia		sputum																								371	371125308	124645261	PRJEB50582									tuberculosis: unclassified		Mycobacterium tuberculosis
SAMN40031139	SRR28045029	WGS	CHRISTIAN MEDICAL COLLAGE, VELLORE	SRX23696669	Illumina NovaSeq 6000	PAIRED	RANDOM	GENOMIC	ILLUMINA	SRS20526832	SRP226525	['PRJNA575883','SRP226525','SRR28045029','2101022589','575883','2101022589_R1.fastq.gz','SRX23696669','40031139','SAMN40031139','SRS20526832']	2022	2024-02-22T06:58:00.000Z		21.7679 N 78.8718 E	IND	Asia	Madhya Pradesh - Bhairopur	pulmonary	Homo sapiens	3	human																					1510	1510845600	647329038	PRJNA575883			98.98	1772635	49	lineage1.1.3;lineage1.1.2	HR-TB	['tbprofiler','diff','input']	tuberculosis: unclassified		Mycobacterium tuberculosis
SAMEA838047	['ERR017800','ERR019874','ERR026644']	WGS		['ERX2008788','ERX2009310','ERX2004637']	Illumina Genome Analyzer II	PAIRED	RANDOM	GENOMIC	ILLUMINA	ERS009089		['ERR026644','Variation discovery in Russian TB isolates-sc-2010','PRJEB2138','ERX2008788','Variation discovery in Russian TB isolates-sc-2010-04-20','SC_EXP_5350_2#7','SC_EXP_3887_2#7','203970','SAMEA838047','ERS009089','ERR019874','111828','SC_RUN_5350_2#7','M08_14304-sc-2010-05-07-4877','SC_RUN_4265_2#7','ERR017800','SC_RUN_3887_2#7','ERP000192','ERX2004637','SC_EXP_4265_2#7','ERX2009310']	2008				RUS	Europe	Samara		Homo sapiens	3	human																					534	535672564	340722823	PRJEB2138			99.25	2722876	33	lineage4.9;lineage2.2.1	HR-TB	['Nimmo_2024','Menardo_2018','input','tbprofiler','diff']	tuberculosis: human-adapted	L4	Mycobacterium tuberculosis
SAMN09099583	SRR7070672	OTHER	MODMEDMICOXFORD	SRX4001405	Illumina MiSeq	PAIRED		OTHER	ILLUMINA	SRS3284146	SRP076676	['302362','SRR7070672','9099583','PRJNA302362','MMMOSAM:fa3536df-2eb1-470c-9dfe-f9756590bf3e','SRS3284146','SAMN09099583','MMMOSRA:fa3536df-2eb1-470c-9dfe-f9756590bf3e','SRX4001405','SRP076676']	2016	2018-04-26T14:30:00.000Z			GBR	Europe			Homo sapiens	3	human																					223	223055945	132914222	PRJNA302362									tuberculosis: unclassified		Mycobacterium tuberculosis
SAMN06221321	SRR5181966	WGS	SAN DIEGO STATE UNIVERSITY	SRX2498075	PacBio RS	SINGLE		GENOMIC	PACBIO_SMRT	SRS1924928	SRP096895	['3-0030','6221321','353873','m120414_225445_42152_c100316862550000001523014208241203_s1_p0.bas.h5','SRX2498075','SRP096895','SAMN06221321','PRJNA353873','SRS1924928','SRR5181966']	2008	2017-01-20T15:38:00.000Z		14.56 N 121.01 E	PHL	Asia		sputum	Homo sapiens	3	human																					467	467449921	1785643266	PRJNA353873									tuberculosis: unclassified		Mycobacterium tuberculosis
SAMN23235162	SRR16962447	WGS	INSTITUTO ARAGONES DE CIENCIAS DE LA SALUD	SRX13153928	Illumina MiniSeq	PAIRED	PCR	GENOMIC	ILLUMINA	SRS11085906	SRP346491	['SAMN23235162','PRJNA781095','23235162','20ID00895','SSP9_S8_L001_R1_001.fastq.gz','SRS11085906','SRR16962447','MtZ_12','781095','SRP346491','SRX13153928','bp0']	2001	2021-11-17T06:26:00.000Z		41.67065590 N 0.84390328 W	ESP	Europe	Zaragoza	sputum	Homo sapiens	3	human																					411	411612387	184437387	PRJNA781095			99.59	1899005	65	lineage4.8	Sensitive	['diff','input','tree','tbprofiler']	tuberculosis: human-adapted		Mycobacterium tuberculosis	Zaragoza
SAMEA1119720	ERR2514539	WGS	PHE	ERX2533749	Illumina HiSeq 2500	PAIRED	RANDOM	GENOMIC	ILLUMINA	ERS2399129	ERP107961	['ERX2533749','ERS2399129','493034','ERR2514539','project.First_10k_genomes_study_set_4','run.6600','ERP107961','experiment.6600','PRJEB25991','sample.6600','SAMEA1119720','10123666']		2021-10-23T17:10:00.000Z			GBR	Europe	England									S		S					S	S								432	432844822	223288862	PRJEB25991	Walker_2022		99.43	1811447	55	lineage3	Sensitive	['diff','CRyPTIC_PHE','input','Walker_2022','tree','tbprofiler','Napier_2020']	tuberculosis: human-adapted	L3	Mycobacterium tuberculosis
SAMEA3671594	ERR1199120	WGS	UNIVERSITY OF BASEL	ERX1271378	Illumina HiSeq 2500	PAIRED	RANDOM	GENOMIC	ILLUMINA	ERS978743	ERP012852	['ena-EXPERIMENT-UNIVERSITY OF BASEL-05-01-2016-09:49:34:663-28','G04009','SAMEA3671594','ERX1271378','ERR1199120','ERP012852','ena-STUDY-UNIVERSITY OF BASEL-19-10-2015-17:08:25:268-8','ERS978743','343620','PRJEB11460','5806963','ena-RUN-UNIVERSITY OF BASEL-05-01-2016-09:49:34:663-28']		2016-09-29T15:22:00.000Z																														875	875500607	367254380	PRJEB11460								['Napier_2020','Menardo_2018','Stucki_2016','Menardo_2021','input']	tuberculosis: human-adapted	L4.6.1.2	Mycobacterium tuberculosis
SAMN05576784	SRR4033779	WGS	HARVARD MEDICAL SCHOOL	SRX2025102	Illumina HiSeq 2000	PAIRED	RANDOM	GENOMIC	ILLUMINA	SRS1619531	SRP082185	['SRP082185','SRR4033779','PRJNA323744','SAMN05576784','SRS1619531','323744','P34-Lung1-A3','775-L1A3_2.fastq.gz','SRX2025102','5576784']	2013-10	2016-08-16T00:49:00.000Z		29.6483 S 30.3318 E	ZAF	Africa	Kwazulu-Natal	lung	Homo sapiens	3	human																					406	406180186	290614459	PRJNA323744								['Napier_2020','denylist','input','intrapatient_ZAF']	tuberculosis: human-adapted	L2.2.1	Mycobacterium tuberculosis
SAMEA115741618	ERR13267080	WGS	UNIVERSITY OF OXFORD, NUFFIELD DEPARTMENT OF MEDIC	ERX12637506	NextSeq 500	PAIRED	RANDOM PCR	GENOMIC	ILLUMINA	ERS20251361	ERP161058	['ERS20251361','ERX12637506','PRJEB76547','ERR13267080','b28b5ff0-515d-42d2-bc0f-19e45ec26bb9','41869554','ERP161058','1124794','webin-reads-ad203e574c78','ad203e574c78','SAMEA115741618']	2019	2024-08-08T11:15:00.000Z			IND	Asia																										753	753777900	336702653	PRJEB76547								CRyPTIC_2024	tuberculosis: unclassified		Mycobacterium tuberculosis
SAMEA113555959	ERR11488404	WGS	FZB	ERX10894580	NextSeq 500	PAIRED		GENOMIC	ILLUMINA	ERS15552082	ERP147779	['PRJEB62665','36322823','86810e0e-614f-4ad6-9cd7-0bc407fc82e6','ERP147779','ena-EXPERIMENT-TAB-27-05-2023-22:16:03:748-27229','989949','ERR11488404','SAMEA113555959','ERX10894580','SMN-175','ena-RUN-TAB-27-05-2023-22:16:03:748-27230','ERS15552082']		2023-09-24T11:05:00.000Z			MOZ	Africa	Maputo																									470	470074390	208959107	PRJEB62665			99.44	1601502	53	lineage2.2.1	RR-TB	['diff','tbprofiler','tree','R-RR_MOZ','input']	tuberculosis: unclassified		Mycobacterium tuberculosis
SAMEA115740812	ERR13266148	WGS	UNIVERSITY OF OXFORD, NUFFIELD DEPARTMENT OF MEDIC	ERX12636574	NextSeq 500	PAIRED	RANDOM PCR	GENOMIC	ILLUMINA	ERS20250555	ERP161058	['ERX12636574','webin-reads-dbad34edbffc','ERR13266148','b28b5ff0-515d-42d2-bc0f-19e45ec26bb9','ERS20250555','SAMEA115740812','1124794','PRJEB76547','dbad34edbffc','41868751','ERP161058']	2020	2024-08-07T20:37:00.000Z			IND	Asia																										551	551937900	252098010	PRJEB76547								CRyPTIC_2024	tuberculosis: unclassified		Mycobacterium tuberculosis
SAMN30158053	SRR20969461	WGS	CENTRE FOR TUBERCULOSIS CONTROL OF GUANGDONG PROVINCE	SRX16987259	Illumina NovaSeq 6000	PAIRED	RANDOM	GENOMIC	ILLUMINA	SRS14573023	SRP390552	['D20003758a.realigned.bam','D20003758a','SRX16987259','SRP390552','gdtb_648','866200','30158053','SRS14573023','SRR20969461','PRJNA866200','bp0','SAMN30158053']	2017	2022-08-08T18:36:00.000Z		23.08 N 113.14 E	CHN	Asia	Guangdong	sputum	Homo sapiens	3	human																					1290	1290275619	98152251	PRJNA866200			99.51	1853464	63	lineage2.2.1	MDR-TB	['input','tree','diff','tbprofiler']	tuberculosis: unclassified		Mycobacterium tuberculosis
SAMEA7563339	ERR4830899	WGS	IML GAUTING	ERX4700883	NextSeq 500	PAIRED	RANDOM	GENOMIC	ILLUMINA	ERS5319972	ERP125013	['ERR4830899','PRJEB41272','773339','SAMEA7563339','ERP125013','ERX4700883','project.Cryptic_6th','sample.30100','ERS5319972','run.30100','22478906','experiment.30100']		2021-11-11T10:05:00.000Z			NPL	Asia						S				R	S	R	S	R				R		S	S	S	R	S	R	762	762976846	329603545	PRJEB41272	['CRyPTIC_reuse_table','Walker_2022']		99.5	1630558	55	lineage2.2.1	Pre-XDR-TB	['tbprofiler','Walker_2022','input','diff','tree','CRyPTIC_Gauting','CRyPTIC_reuse_table']	tuberculosis: unclassified		Mycobacterium tuberculosis
SAMEA4846672	ERR3468633	WGS	WELLCOME SANGER INSTITUTE	ERX3490296	Illumina HiSeq X Ten	PAIRED	RANDOM	GENOMIC	ILLUMINA	ERS2666527	ERP021867	['ERR3468633','PRJEB19799','ERP021867','Exploring_the_richness_of_Mycobacterium_bovis_strain_diversity-sc-4667','SC_RUN_26415_2#215','480613','12515230','SAMEA4846672','SC_EXP_26415_2#215','4d582e76-7498-11e8-bf99-3c4a9275d6c8','ERS2666527','ERX3490296']		2019-08-07T16:17:00.000Z			GBR	Europe																										559	559220648	243971529	PRJEB19799								['input','bovis_GBR']	tuberculosis: animal-adapted	La1	Mycobacterium bovis
SAMEA13300461	ERR9125704	WGS	UNIVERSITY OF OXFORD, NUFFIELD DEPARTMENT OF MEDIC	ERX8668969	Illumina MiSeq	PAIRED	RANDOM	GENOMIC	ILLUMINA	ERS10903278	ERP136068	['sample.1107.fc1d8d84','SAMEA13300461','ERR9125704','PRJEB51436','30301529','ERS10903278','project.SeqTreat_PHO1','ERX8668969','experiment.1107.85a31c0d','862828','run.1107.1.4a1537dd7fd638e83f57d5e326f0b540','ERP136068']		2024-08-23T05:40:00.000Z			CAN	North America	Ontario																									546	546175747	327063841	PRJEB51436								CRyPTIC_PublicHealthOntario	tuberculosis: unclassified		Mycobacterium tuberculosis
SAMN03300319	SRR1791961	WGS	USDA-NVSL-DBL	SRX867623	Illumina MiSeq	PAIRED	RANDOM	GENOMIC	ILLUMINA	SRS838788	SRP053287	['SRX867623','250: 05-7231_files','250: 05-7231','SRR1791961','SRP053287','SRS838788','3300319','251692','SAMN03300319','PRJNA251692','05-7231']	2005	2015-02-23T13:55:00.000Z							Bos taurus	2	domestic cattle																					425	425511242	241260400	PRJNA251692								input	tuberculosis: animal-adapted	La1	Mycobacterium bovis
SAMN28488141	SRR19241769	WGS	CORPORACION PARA INVESTIGACIONES BIOLOGICAS	SRX15302559	Illumina HiSeq 2500	PAIRED	RANDOM	GENOMIC	ILLUMINA	SRS13028613	SRP375643	['bp0','PRJNA838941','SRP375643','SRX15302559','28488141','SAMN28488141','UT222_CGGCTATG-GGCTCTGA_L001_R1_001.fastq.gz','SRS13028613','UT222','TB-UT222','838941','SRR19241769']	2005	2022-05-17T11:55:00.000Z			COL	South America			Homo sapiens	3	human																					960	960327686	532292685	PRJNA838941			99.83	1766711	61	lineage4.3.4.2	Sensitive	['input','standford','diff','tbprofiler','tree']	tuberculosis: unclassified		Mycobacterium tuberculosis
SAMN05969947	SRR5007191	WGS	MODMEDMICOXFORD	SRX2338840	Illumina MiSeq	PAIRED	RANDOM	GENOMIC	ILLUMINA	SRS1791717	SRP093599	['MMMOSAM:870db76f-fb80-485f-be1b-766df3311f52','PRJNA339209','SRS1791717','MMMOSRA:870db76f-fb80-485f-be1b-766df3311f52','SRP093599','339209','5969947','SRX2338840','SRR5007191','SAMN05969947']	2015	2016-11-09T05:30:00.000Z			GBR	Europe	England	sputum	Homo sapiens	3	human																					404	404085060	201350081	PRJNA339209			99.44	1170924	39	lineage4.7	Sensitive	['Napier_2020','input','tree','tbprofiler','diff']	tuberculosis: human-adapted	L4.7	Mycobacterium tuberculosis
SAMEA13300217	ERR9125460	WGS	UNIVERSITY OF OXFORD, NUFFIELD DEPARTMENT OF MEDIC	ERX8668721	Illumina MiSeq	PAIRED	RANDOM	GENOMIC	ILLUMINA	ERS10903034	ERP136068	['ERP136068','run.863.1.00ecc01f58c16a7047d198e33943ece8','sample.863.d729d163','ERR9125460','SAMEA13300217','project.SeqTreat_PHO1','30301285','ERX8668721','PRJEB51436','experiment.863.fdd2df5c','862828','ERS10903034']		2024-08-10T14:07:00.000Z			CAN	North America	Ontario																									535	535455299	333717382	PRJEB51436								CRyPTIC_PublicHealthOntario	tuberculosis: unclassified		Mycobacterium tuberculosis
SAMN18146516	SRR13861567	WGS	UNIVERISTY OF ANTWERP	SRX10242575	Illumina HiSeq 2500	PAIRED		GENOMIC	ILLUMINA	SRS8383819	SRP308980	['bp0','SAMN18146516','706121','PRJNA706121','SPUTUM2000K-FASTA21-MPER1.31-CONTSepi-CPER98.69-SEED1742013153','SRX10242575','SRP308980','SRR13861567','STUDYSPUTUM2000K-FASTA21-MPER1.31-CONTSepi-CPER98.69-SEED1742013153.R1.fastq.gz','ID1742013153','SRS8383819','18146516']	2021	2021-03-05T03:54:00.000Z						simulated/in silico																								600	600000000	322826039	PRJNA706121								['denylist','input','laboratory_synthetic']	tuberculosis: human-adapted	L4	Mycobacterium tuberculosis	H37Rv
SAMN20513207	SRR15315920	WGS	SCHOOL OF PUBLIC HEALTH, FUDAN UNIVERSITY	SRX11620420	Illumina HiSeq 2000	PAIRED	PCR	GENOMIC	ILLUMINA	SRS9655682	SRP330727	['bp0','PRJNA751240','2008-West-028','E114_R1.fastq.gz','SAMN20513207','SRP330727','SRR15315920','20513207','SRS9655682','E114','751240','SRX11620420']	2008	2021-08-01T01:16:00.000Z		30.34 N 120.27 E	CHN	Asia	Zheijiang	sputum	Homo sapiens	3	human																					1494	1494696600	576585370	PRJNA751240								['input','timelapse_Zhejiang_CHN']	tuberculosis: unclassified		Mycobacterium tuberculosis
SAMEA7550227	ERR4816865	WGS	PUBLIC HEALTH ENGLAND	ERX4686707	Illumina HiSeq 2500	PAIRED	RANDOM	GENOMIC	ILLUMINA	ERS5306877	ERP124941	['SAMEA7550227','experiment.19685','ERR4816865','ERS5306877','sample.19685','PRJEB41201','ERX4686707','run.19685','ERP124941','773303','project.PHE-TB','22469622']		2021-11-10T16:29:00.000Z			GBR	Europe										S		S						S								403	403055714	167534740	PRJEB41201	Walker_2022		99.57	1829519	42	lineage2.2.1	Sensitive	['input','diff','tree','CRyPTIC_PHE','Walker_2022','tbprofiler']	tuberculosis: unclassified		Mycobacterium tuberculosis
SAMN03648687	SRR2101440	WGS	UNIVERSITY OF OXFORD	SRX1096134	Illumina HiSeq 2500	PAIRED	RANDOM	GENOMIC	ILLUMINA	SRS991058	SRP061066	['SRX1096134','SRR2101440','3648687','SRP061066','262f93c1-dfef-402f-be18-a0625ee6811b','SRS991058','262f93c1-dfef-402f-be18-a0625ee6811b_R00000039.bam','SAMN03648687','282721','PRJNA282721']		2015-07-15T12:07:00.000Z			ZAF	Africa						S	S			S		S	S	S			S	S	S				S			112	112234732	69784053	PRJNA282721	CRyPTIC_WHO2021_PMC7612554		99.4	315817	16	lineage4.1.1	RR-TB	['tbprofiler','input','diff','Napier_2020','Walker_2022']	tuberculosis: human-adapted	L4.1.1	Mycobacterium tuberculosis
SAMEA9976633	ERR6865936	WGS	IMPERIAL COLLEGE LONDON	ERX6489364	Illumina HiSeq 2000	PAIRED	RANDOM	GENOMIC	ILLUMINA	ERS7654912	ERP123401	['SAMEA9976633','22011434','CA0556709_raw_wgs','ERX6489364','ena-STUDY-IMPERIAL COLLEGE LONDON-12-08-2020-14:44:57:582-2394','666870','CA0556709','PRJEB39837','CA0556709_raw_wgs_R1R2','ERR6865936','ERS7654912','ERP123401']	2009	2021-10-15T13:50:00.000Z			PER	South America	Lima		Homo sapiens	3	human																					342	342591518	147731845	PRJEB39837			99.72	1603350	55	lineage4.7	Sensitive	['standford','diff','input','tbprofiler']	tuberculosis: unclassified		Mycobacterium tuberculosis
SAMEA104394413	['ERR2815518','ERR2199785']	WGS		['ERX2254773','ERX2822349']	['NextSeq 500','Illumina HiSeq 2500']	PAIRED		GENOMIC	ILLUMINA	ERS2012355		['8097165','ena-RUN-FZB-21-11-2017-14:36:27:940-46','ERP010814','ERX2822349','10944-13','ERS2012355','ena-EXPERIMENT-FZB-21-11-2017-14:36:27:940-46','ena-EXPERIMENT-FZB-28-09-2018-14:50:27:718-13','ERR2199785','ERX2254773','287903','SAMEA104394413','ena-STUDY-FZB-22-06-2015-17:16:39:392-292','ERR2815518','ena-RUN-FZB-28-09-2018-14:50:27:718-13','PRJEB9680']					DEU	Europe										S		S					R	S	S							1622	1623404624	790021477	PRJEB9680	CRyPTIC_WHO2021_PMC7612554							['input','Napier_2020','Walker_2022']	MTBC		Mycobacterium tuberculosis complex sp.
SAMEA112806810	ERR11068770	WGS	FZB	ERX10515700	NextSeq 2000	PAIRED		GENOMIC	ILLUMINA	ERS14814356	ERP010814	['33856727','ERX10515700','ena-RUN-TAB-21-03-2023-12:28:22:952-128022','ena-EXPERIMENT-TAB-21-03-2023-12:28:22:951-128021','ena-STUDY-FZB-22-06-2015-17:16:39:392-292','ERS14814356','SAMEA112806810','ERP010814','ERR11068770','PRJEB9680','287903','22006626']		2023-07-21T02:10:00.000Z																														391	391537982	141132317	PRJEB9680								input	tuberculosis: unclassified		Mycobacterium tuberculosis
SAMEA7551390	ERR4818027	WGS	PUBLIC HEALTH ENGLAND	ERX4687869	Illumina HiSeq 2500	PAIRED	RANDOM	GENOMIC	ILLUMINA	ERS5308039	ERP124941	['PRJEB41201','ERS5308039','run.20847','ERP124941','22470784','ERR4818027','project.PHE-TB','773303','sample.20847','experiment.20847','ERX4687869','SAMEA7551390']		2021-11-10T19:04:00.000Z			GBR	Europe										S		S						S								137	137643724	65040336	PRJEB41201	Walker_2022		97.27	1268186	27	lineage4.8	Other	['tree','diff','Walker_2022','tbprofiler','CRyPTIC_PHE','input']	tuberculosis: unclassified		Mycobacterium tuberculosis
SAMEA7525363	ERR4831489	WGS	SAN RAFFAELE SCIENTIFIC INSTITUTE	ERX4701473	NextSeq 500	PAIRED	RANDOM	GENOMIC	ILLUMINA	ERS5281837	ERP125017	['project.Pakistan_BDQ','run.31513','SAMEA7525363','773343','ERX4701473','experiment.31513','ERP125017','ERS5281837','sample.31513','ERR4831489','PRJEB41276','22458927']		2021-11-11T11:55:00.000Z			PAK	Asia						S				S	S	S	S	S				S		S	S	S	S	S	S	434	434450074	202358486	PRJEB41276	CRyPTIC_reuse_table		99.55	1618444	48	lineage4.5	Pre-XDR-TB	['CRyPTIC_SanRaffaele_Pakistan','CRyPTIC_reuse_table','tree','diff','input','tbprofiler']	tuberculosis: unclassified		Mycobacterium tuberculosis
SAMN03648262	SRR2101015	WGS	UNIVERSITY OF OXFORD	SRX1095709	Illumina HiSeq 2500	PAIRED	RANDOM	GENOMIC	ILLUMINA	SRS991378	SRP061066	['51a14448-7dd9-45f2-83a1-7087f0251ded_R00000039_v3.bam','SAMN03648262','C00014967','SRX1095709','PRJNA282721','282721','SRR2101015','SRP061066','3648262','SRS991378']		2015-07-16T22:03:00.000Z			GBR	Europe										S		S					S	S								467	467587200	336151301	PRJNA282721	CRyPTIC_WHO2021_PMC7612554		99.64	1771259	39	lineage4.3.4.2.1	Sensitive	['tbprofiler','Napier_2020','diff','input','Menardo_2018','tree','Menardo_2021','Walker_2022']	tuberculosis: human-adapted	L4.3.4.2.1	Mycobacterium tuberculosis
SAMN08379780	SRR6485072	WGS	SAN RAFFAELE	SRX3574731	NextSeq 500	PAIRED	RANDOM	GENOMIC	ILLUMINA	SRS2844675	SRP128089	['PRJNA428596','SAMN08379780','SRX3574731','bp0','11441-13','8379780','SRR6485072','11441-13_lib4577_nextseq_n0034_151bp.gatk.bam','SRP128089','11441-13_WGS','SRS2844675','428596']		2018-01-19T13:03:00.000Z							Homo sapiens	3	human																					391	391877181	205757203	PRJNA428596			99.75	870001	18	lineage2.2.1	Sensitive	['diff','tbprofiler','input','tree']	tuberculosis: unclassified		Mycobacterium tuberculosis
SAMN22202932	SRR16295785	WGS	SHENZHEN THIRD PEOPLE'S HOSPITAL	SRX12574687	Illumina NovaSeq 6000	PAIRED	RANDOM	GENOMIC	ILLUMINA	SRS10531013	SRP340062	['PRJNA766993','150-1.fq.gz','bp0','SRP340062','22202932','SRX12574687','766993','SRS10531013','SRR16295785','SAMN22202932','mutant-150-1']	2021	2021-10-12T09:07:00.000Z							Homo sapiens	3	human																					1329	1329905100	432540000	PRJNA766993								input	tuberculosis: unclassified		Mycobacterium tuberculosis
SAMEA7546372	ERR4812867	WGS	UNIVERSIDAD PERUANA CAYETANO HEREDIA	ERX4682857	Illumina NovaSeq 6000	PAIRED	RANDOM	GENOMIC	ILLUMINA	ERS5303027	ERP124939	['22465760','sample.28720','PRJEB41199','ERX4682857','773301','ERP124939','SAMEA7546372','project.Peru_Wellcome','ERS5303027','run.28720','experiment.28720','ERR4812867']		2021-11-10T08:53:00.000Z			PER	South America																										47	47617246	14958668	PRJEB41199			98.91	184316	4	lineage4.3.3	Sensitive	['input','standford','tbprofiler','CRyPTIC_UPCH']	tuberculosis: unclassified		Mycobacterium tuberculosis
SAMEA7553125	ERR4819759	WGS	PUBLIC HEALTH ENGLAND	ERX4689601	Illumina HiSeq 2500	PAIRED	RANDOM	GENOMIC	ILLUMINA	ERS5309771	ERP124941	['22472516','PRJEB41201','experiment.22580','ERS5309771','ERR4819759','sample.22580','run.22580','773303','SAMEA7553125','ERP124941','ERX4689601','project.PHE-TB']		2021-11-10T22:16:00.000Z			GBR	Europe																										1	1299570	726900	PRJEB41201								['CRyPTIC_PHE','input']	tuberculosis: unclassified		Mycobacterium tuberculosis
SAMN04522029	['SRR3725697','SRR11947358']	WGS		['SRX1882660','SRX8491911']	Illumina HiSeq 2500	SINGLE	PCR	GENOMIC	ILLUMINA	SRS1529077		['SRX8491911','BI_483','SRP077478','SRR3725697','G05020','300846','SAMN04522029','G05020_1.fastq.gz','SRX1882660','4522029','SRR11947358','PRJNA300846','SRS1529077']	2014				PER	South America		sputum	Homo sapiens	3	human																					1494	1495502152	583378517	PRJNA300846			96.89	1272295	25	lineage4.3.4.2	Sensitive	['IeDEA','tbprofiler','Menardo_2021','standford','diff','Menardo_2018','input','nextstrain_global_tree']	tuberculosis: human-adapted	L4	Mycobacterium tuberculosis
SAMEA115741544	ERR13266993	WGS	UNIVERSITY OF OXFORD, NUFFIELD DEPARTMENT OF MEDIC	ERX12637419	NextSeq 500	PAIRED	RANDOM PCR	GENOMIC	ILLUMINA	ERS20251287	ERP161058	['ERP161058','ERR13266993','webin-reads-f1f9718e2206','PRJEB76547','1124794','ERX12637419','b28b5ff0-515d-42d2-bc0f-19e45ec26bb9','ERS20251287','f1f9718e2206','41869480','SAMEA115741544']	2019	2024-08-09T03:28:00.000Z			IND	Asia																										473	473574300	236173963	PRJEB76547								CRyPTIC_2024	tuberculosis: unclassified		Mycobacterium tuberculosis
SAMEA114089790	ERR11773716	WGS	UCL CENTRE FOR CLINICAL MICROBIOLOGY	ERX11172404	NextSeq 550	PAIRED	RANDOM	GENOMIC	ILLUMINA	ERS16073633	ERP149436	['PRJEB64299','ERS16073633','41283172','SAMEA114089790','1109088','4da99455-d94f-43bb-96cc-eb7e1d7e89c2','ERX11172404','ERR11773716','webin-reads-TBA_559','ERP149436','TBA_559']	2018	2024-08-12T09:18:00.000Z		UCL CCM	ZAF	Africa			Homo sapiens	3	human																					1242	1242300254	559132202	PRJEB64299									tuberculosis: unclassified		Mycobacterium tuberculosis
SAMEA7067349	ERR4352123	WGS	NATIONAL INSTITUTE OF HEALTH DR. RICARDO JORGE	ERX4296662	NextSeq 550	PAIRED	RANDOM	GENOMIC	ILLUMINA	ERS4827949	ERP111748	['ERP111748','SAMEA7067349','505027','ERS4827949','ERX4296662','PRJEB29446','15576176','ERR4352123','INSA_27102018','PT_TB0192']	2020	2020-07-31T20:01:00.000Z			PRT	Europe																										516	516257293	225452318	PRJEB29446			99.76	1637773	56	lineage4.3.4.2	MDR-TB	['tree','tbprofiler','input','diff']	tuberculosis: unclassified		Mycobacterium tuberculosis
SAMEA8741981	ERR8699174	WGS	UNIVERSITY OF CAPE TOWN	ERX8356642	Illumina HiSeq 4000	PAIRED	RANDOM	GENOMIC	ILLUMINA	ERS6421563	ERP135632	['811913','26335120','PRJEB51043','experiment.17085','ERS6421563','project.Wellcome_clinical_isolates_site20','SAMEA8741981','ERP135632','ERR8699174','run.17085.1','sample.17085','ERX8356642']		2022-03-15T06:28:00.000Z			ZAF	Africa						S				S	I	S	S	S				S		S	S	S	S	S	S	408	408339300	182766503	PRJEB51043	CRyPTIC_reuse_table							['CRyPTIC_UofCapeTown','input','CRyPTIC_reuse_table']	tuberculosis: unclassified		Mycobacterium tuberculosis
SAMN08912842	SRR6982258	WGS	SAN RAFFAELE	SRX3922769	Illumina MiSeq	PAIRED	RANDOM	GENOMIC	ILLUMINA	SRS3157386	SRP128089	['SRR6982258','SRX3922769','SRS3157386','TRL0035631_WGS','428596','TRL0035631','TRL0035631_S15.gatk.bam','8912842','PRJNA428596','SAMN08912842','SRP128089','bp0']		2018-04-12T16:37:00.000Z							Homo sapiens	3	human																					185	185230154	119835352	PRJNA428596								input	tuberculosis: unclassified		Mycobacterium tuberculosis
SAMEA7156844	['ERR5864618','ERR5864619']	WGS		['ERX5510414','ERX5510413']	Illumina HiSeq 2500	PAIRED		GENOMIC	ILLUMINA	ERS4917307		['ERX5510413','ERR5864619','674180','ERR5864618','ena-EXPERIMENT-Swiss Tropical and Public Health Institute-03-05-2021-19:33:15:138-1082','ena-RUN-Swiss Tropical and Public Health Institute-03-05-2021-19:33:15:138-1083','ena-STUDY-Swiss Tropical and Public Health Institute-27-07-2020-11:23:30:592-1894','ena-RUN-Swiss Tropical and Public Health Institute-03-05-2021-19:33:15:138-1082','SRS8942695','ERX5510414','G04688','SAMEA7156844','ena-EXPERIMENT-Swiss Tropical and Public Health Institute-03-05-2021-19:33:15:138-1083','ERP123095','19060547','PRJEB39561','ERS4917307']					GEO	Asia																										1174	1175646060	602677859	PRJEB39561			99.31	3201137	70	lineage2.2.1	MDR-TB	['input','tbprofiler','tree','R-MDR_GEO','diff']	tuberculosis: unclassified		Mycobacterium tuberculosis
SAMN02350424	['SRR1062837','SRR1011465']	WGS		['SRX364131','SRX399772']	Illumina HiSeq 2000	PAIRED	RANDOM	GENOMIC	ILLUMINA	SRS490566		['SRX399772','H780WADXX131219.1.Illumina_P5-Wodel_P7-Nifoj.bam','C2JHPACXX131002.5.tagged_373.bam','SRP030994','SRS490566','SRR1011465','PRJNA183624','218241','53','SRR1062837','2350424','PRJNA218241','SAMN02350424','2386182.WR38086.Solexa-188652.C2JHPACXX131002.P','2386182.WR38084.Pond-307460.H780WADXX131219.P','SRX364131']	2013				ZAF	Africa																										1602	1602997260	800075512	PRJNA218241			99.31	2857224	65	lineage4.1.1.3	Pre-XDR-TB	['tbprofiler','input','Menardo_2021','tree','Nimmo_2024','diff','Napier_2020']	tuberculosis: human-adapted	L4.1.1.3	Mycobacterium tuberculosis
SAMEA112750726	ERR10969215	WGS	NATIONAL INSTITUTE OF HEALTH DR. RICARDO JORGE	ERX10406504	NextSeq 2000	PAIRED	RANDOM	GENOMIC	ILLUMINA	ERS14745417	ERP111748	['505027','ERX10406504','PRJEB29446','33679880','ERR10969215','SAMEA112750726','ERS14745417','INSA_27102018','PT_TB0465','ERP111748']	2022	2023-03-10T23:24:00.000Z			PRT	Europe																										428	428215712	142066602	PRJEB29446			99.23	1674617	56	lineage4.1.2.1	Sensitive	['diff','tree','input','tbprofiler']	tuberculosis: unclassified		Mycobacterium tuberculosis
SAMEA115749808	ERR13290651	WGS	UNIVERSITY OF OXFORD, NUFFIELD DEPARTMENT OF MEDIC	ERX12661137	Illumina HiSeq 2000	PAIRED	RANDOM PCR	GENOMIC	ILLUMINA	ERS20266095	ERP161058	['ERS20266095','SAMEA115749808','41908772','PRJEB76547','ERP161058','webin-reads-13489d6263fa','ERX12661137','b28b5ff0-515d-42d2-bc0f-19e45ec26bb9','ERR13290651','1124794','13489d6263fa']	2018				SWE	Europe																										0	0	0	PRJEB76547								CRyPTIC_2024	tuberculosis: unclassified		Mycobacterium tuberculosis
SAMN08862754	SRR6936680	WGS	SAN RAFFAELE	SRX3881388	Ion Torrent PGM	SINGLE	RANDOM	GENOMIC	ION_TORRENT	SRS3120850	SRP128089	['SRS3120850','XTB-13-262','bp0','8862754','PRJNA428596','XTB-13-262_single_iontorrent_400bp.gatk.bam','SRP128089','428596','SRX3881388','XTB-13-262_WGS','SRR6936680','SAMN08862754']		2018-04-20T12:10:00.000Z							Homo sapiens	3	human																					153	153961118	70954216	PRJNA428596									tuberculosis: unclassified		Mycobacterium tuberculosis
SAMN05576195	SRR4037526	WGS	HARVARD MEDICAL SCHOOL	SRX2028648	Illumina HiSeq 2000	PAIRED	RANDOM	GENOMIC	ILLUMINA	SRS1622982	SRP082185	['SAMN05576195','749-eAB2_1.fastq.gz','5576195','SRR4037526','SRX2028648','PRJNA323744','P26-Eta-B2','323744','SRP082185','SRS1622982']	2013-07	2016-08-18T14:40:00.000Z		29.6483 S 30.3318 E	ZAF	Africa	Kwazulu-Natal	necropsy (morgue)	Homo sapiens	3	human																					285	285295912	203250633	PRJNA323744								['Napier_2020','denylist','input','intrapatient_ZAF']	tuberculosis: human-adapted	L4.3.2.1	Mycobacterium tuberculosis
SAMN15407051	SRR12119599	AMPLICON	GENOSCREEN	SRX8641169	NextSeq 500	PAIRED	PCR	GENOMIC	ILLUMINA	SRS6925891	SRP269393	['bp0','15407051','SRX8641169','SAMN15407051','63-19','DRC_Deeplex1218','SRP269393','SRS6925891','63-19_S272_R1_001.fastq.gz','SRR12119599','643242','PRJNA643242']	2016	2020-06-30T17:05:00.000Z			COD	Africa		sputum	Homo sapiens	3	human																					198	198760197	90535488	PRJNA643242									tuberculosis: unclassified		Mycobacterium tuberculosis
SAMEA11225685	ERR7902657	WGS	FZB	ERX7470802	Illumina HiSeq 2000	PAIRED		GENOMIC	ILLUMINA	ERS8875160	ERP005779	['ERS8875160','ERR7902657','24647204','2843-15_1','ERP005779','PRJEB6273','SAMEA11225685','ena-RUN-FZB-04-01-2022-15:51:50:335-77','325612','ERX7470802','ena-STUDY-FZB-08-05-2014-02:23:48:240-40','ena-EXPERIMENT-FZB-04-01-2022-15:51:50:335-77']		2022-07-16T14:31:00.000Z																														246	246171600	149576697	PRJEB6273			98.81	2034594	39	lineage1.2.1.2.1	HR-TB	['tbprofiler','diff','tree','input']	MTBC		Mycobacterium tuberculosis complex sp.
SAMEA13119801	ERR8774402	WGS	UNIVERSITY OF BASEL, SWITZERLAND	ERX8437674	Illumina HiSeq 2500	PAIRED		GENOMIC	ILLUMINA	ERS10723767	ERP135588	['PRJEB50999','e85ebed1-8b4e-426c-a0a5-d56f438d6aa3','SAMEA13119801','G21892','ERS10723767','ena-EXPERIMENT-TAB-24-02-2022-09:00:19:310-91645','863195','ERX8437674','ERR8774402','ena-RUN-TAB-24-02-2022-09:00:19:311-91646','30046311','ERP135588']	2013	2022-08-10T22:29:00.000Z			BWA	Africa			Homo sapiens	3	human																					398	398996360	198152824	PRJEB50999			99.16	1463412	47	lineage4.3.2.1	Sensitive	['input','tbprofiler','tree','diff']	tuberculosis: unclassified		Mycobacterium tuberculosis
SAMEA7525186	ERR4796729	WGS	FOUNDATION FOR MEDICAL RESEARCH INDIA	ERX4666144	NextSeq 500	PAIRED	RANDOM	GENOMIC	ILLUMINA	ERS5281660	ERP124850	['ERR4796729','ERS5281660','SAMEA7525186','22458750','ERX4666144','run.1454','experiment.1454','sample.1454','773292','project.Mumbai','ERP124850','PRJEB41116']		2021-11-09T21:57:00.000Z			IND	Asia	Mumbai					S	S			S	S	S	S	S				S		S	S	S	S	S	S	692	692943000	303090204	PRJEB41116	['Walker_2022','CRyPTIC_reuse_table']		99.31	1566676	49	lineage1.1.2	Other	['input','CRyPTIC_IND','tbprofiler','diff','CRyPTIC_reuse_table','Walker_2022','tree']	tuberculosis: unclassified		Mycobacterium tuberculosis
SAMEA115475577	['ERR12866096','ERR12866097']	WGS		['ERX12238918','ERX12238917']	Illumina NovaSeq 6000	SINGLE		GENOMIC	ILLUMINA	ERS18731934		['ERR12866097','ERX12238917','42715980','ena-RUN-TAB-10-04-2024-10:42:12:063-1316','SAMEA115475577','ERR12866096','9bc3fa2b-c877-4dc7-b821-d8f2b9e08e1b','794708','G700291','ERP134075','ERX12238918','ena-EXPERIMENT-TAB-10-04-2024-10:42:12:062-1313','ena-RUN-TAB-10-04-2024-10:42:12:062-1314','ERS18731934','ena-EXPERIMENT-TAB-10-04-2024-10:42:12:062-1315','PRJEB49562']					TZA	Africa			Homo sapiens	3	human																					513	514032442	165506548	PRJEB49562									tuberculosis: unclassified		Mycobacterium tuberculosis
SAMN33017235	SRR23315112	WGS	AMSTERDAM UNIVERSITY MEDICAL CENTER	SRX19257773	Illumina HiSeq 1000	PAIRED	RANDOM	GENOMIC	ILLUMINA	SRS16660328	SRP420606	['SRR23315112','WT','SRP420606','WT_1.fastq','bp0','33017235','SAMN33017235','SRS16660328','930639','SRX19257773','PRJNA930639','wt1']	2018-04	2023-02-02T07:37:00.000Z			NLD	Europe		As reported: laboratory strain	Homo sapiens	3	human																					163	163685518	107562278	PRJNA930639			99.89	677663	34	lineage4.9	Sensitive	['tbprofiler','input','diff']	tuberculosis: human-adapted	L4	Mycobacterium tuberculosis	H37Rv
SAMEA6064385	ERR3610888	WGA	MEDGENOME LABS LTD	ERX3606395	HiSeq X Ten	PAIRED		GENOMIC	ILLUMINA	ERS3865507	ERP117465	['ERX3606395','ena-EXPERIMENT-MedGenome Labs Ltd-23-10-2019-09:02:09:541-51','SAMEA6064385','ERP117465','614203','ERR3610888','PRJEB34541','14364770','ena-RUN-MedGenome Labs Ltd-23-10-2019-09:02:09:541-51','MGM2C','ena-STUDY-MedGenome Labs Ltd-24-09-2019-07:40:59:118-182','ERS3865507']	2018	2020-12-22T12:33:00.000Z			IND	Asia	Bangalore	sputum	Homo sapiens	3	human																					4373	4373165400	1693494729	PRJEB34541								input	tuberculosis: human-adapted	L4	Mycobacterium tuberculosis	H37Rv
SAMEA7109679	ERR4450921	WGS	BPI - BIOTECNOLOGIA PESQUISA E INOVAçãO (BOTUCATU - SP)	ERX4391424	NextSeq 500	PAIRED	RANDOM	GENOMIC	ILLUMINA	ERS4870238	ERP123212	['ERP123212','ERS4870238','ERX4391424','PRJEB39667','Population_structure_of_Mycobacterium_bovis_in_Southern_Brazil-sc-6251','15811914','SAMEA7109679','EXP_ERS4870238','656755','ERR4450921','RUN_ERS4870238','570de378-d32a-11ea-9ceb-fa163e2f1184']		2021-12-21T19:11:00.000Z																														234	234511143	93597348	PRJEB39667			98.89	2658435	44	La1.7.1	Other	['input','tbprofiler','diff','tree']	tuberculosis: animal-adapted	La1	Mycobacterium bovis
SAMEA1403707	ERR133982	WGS	SC	ERX110000	Illumina HiSeq 2000	PAIRED	RANDOM	GENOMIC	ILLUMINA	ERS094271	ERP000192	['SC_EXP_7755_5#89','SAMEA1403707','1088994','ERS094271','Variation discovery in Russian TB isolates-sc-2010-04-20','Variation discovery in Russian TB isolates-sc-2010','ERX110000','SC_RUN_7755_5#89','1016F-sc-2012-02-09T18:57:38Z-1355315','ERR133982','PRJEB2138','ERP000192','203970']	2009	2014-09-28T16:06:00.000Z			RUS	Europe	Samara		Homo sapiens	3	human	S	S			S		R		S				R	R				S			812	812716600	516042578	PRJEB2138	CRyPTIC_WHO2021_PMC7612554		99.55	1832354	42	lineage2.2.1	MDR-TB	['Menardo_2018','Walker_2022','Napier_2020','tree','input','tbprofiler','diff','Nimmo_2024']	tuberculosis: human-adapted	L2.2.1	Mycobacterium tuberculosis
SAMEA104362463	ERR2184622	WGS	UNIVERSIDAD PERUANA CAYETANO HEREDIA, PERU	ERX2240789	Illumina HiSeq 4000	PAIRED	RANDOM	GENOMIC	ILLUMINA	ERS1987441	ERP104985	['ERS1987441','PRJEB23245','ERP104985','ERX2240789','548708','SAMEA104362463','project.Peru-set1-Tandem','ERR2184622','sample.910','run.910','experiment.910','12061853']		2021-10-17T08:42:00.000Z			PER	South America						S				S	S	S	S	S				S		S	S	S	S	S	S	455	455502000	196029716	PRJEB23245	['Walker_2022','CRyPTIC_reuse_table']		99.54	1716174	66	lineage4.3.3	Sensitive	['Walker_2022','CRyPTIC_UPCH','diff','CRyPTIC_reuse_table','tree','tbprofiler','input']	tuberculosis: unclassified		Mycobacterium tuberculosis
SAMEA4846815	ERR3468776	WGS	WELLCOME SANGER INSTITUTE	ERX3490439	Illumina HiSeq X Ten	PAIRED	RANDOM	GENOMIC	ILLUMINA	ERS2666670	ERP021867	['ERS2666670','480613','ERX3490439','SC_EXP_26415_2#358','Exploring_the_richness_of_Mycobacterium_bovis_strain_diversity-sc-4667','SAMEA4846815','ERP021867','54cb04d0-7498-11e8-bf99-3c4a9275d6c8','12515373','PRJEB19799','ERR3468776','SC_RUN_26415_2#358']		2019-08-07T16:17:00.000Z			GBR	Europe																										170	170507086	52151869	PRJEB19799			98.91	748060	24	La1.8.1	Other	['diff','tbprofiler','input','tree','bovis_GBR']	tuberculosis: animal-adapted	La1	Mycobacterium bovis
SAMEA112799212	ERR11044964	WGS	FZB	ERX10491755	NextSeq 500	PAIRED		GENOMIC	ILLUMINA	ERS14806758	ERP010814	['SAMEA112799212','ena-RUN-TAB-21-03-2023-10:23:43:317-80874','PRJEB9680','ena-EXPERIMENT-TAB-21-03-2023-10:23:43:317-80873','ERX10491755','ERR11044964','20001706','ERS14806758','287903','33851268','ena-STUDY-FZB-22-06-2015-17:16:39:392-292','ERP010814']		2023-07-20T21:00:00.000Z																														837	837990755	376667164	PRJEB9680			99.47	1642959	53	lineage4.8	Sensitive	['input','tree','diff','tbprofiler']	tuberculosis: unclassified		Mycobacterium tuberculosis
SAMEA115738213	ERR13260469	WGS	UNIVERSITY OF OXFORD, NUFFIELD DEPARTMENT OF MEDIC	ERX12630882	Illumina NovaSeq 6000	PAIRED	RANDOM PCR	GENOMIC	ILLUMINA	ERS20247857	ERP161058	['b28b5ff0-515d-42d2-bc0f-19e45ec26bb9','webin-reads-2e60e6cb4769','ERP161058','ERS20247857','ERX12630882','2e60e6cb4769','41857315','ERR13260469','1124794','SAMEA115738213','PRJEB76547']	2021	2024-08-04T17:23:00.000Z			ZAF	Africa																										868	868148226	281692052	PRJEB76547								CRyPTIC_2024	tuberculosis: unclassified		Mycobacterium tuberculosis
SAMEA4846703	ERR3468664	WGS	WELLCOME SANGER INSTITUTE	ERX3490327	Illumina HiSeq X Ten	PAIRED	RANDOM	GENOMIC	ILLUMINA	ERS2666558	ERP021867	['12515261','SC_RUN_26415_2#246','SC_EXP_26415_2#246','4e37cb1c-7498-11e8-bf99-3c4a9275d6c8','480613','ERR3468664','ERX3490327','ERP021867','Exploring_the_richness_of_Mycobacterium_bovis_strain_diversity-sc-4667','SAMEA4846703','ERS2666558','PRJEB19799']		2019-08-08T01:21:00.000Z			GBR	Europe																										262	262309952	69070992	PRJEB19799			99.3	1391867	42	La1.8.1	Other	['tbprofiler','tree','input','bovis_GBR','diff']	tuberculosis: animal-adapted	La1	Mycobacterium bovis
SAMN15701432	SRR12367930	WGS	DIVISION OF GENOMIC MEDICINE AND INNOVATION SUPPORT	SRX8866985	NextSeq 500	SINGLE	RANDOM PCR	GENOMIC	ILLUMINA	SRS7127953	SRP275544	['PRJNA650263','SRP275544','15701432','SRR12367930','MTBDR180477_S113_good_1.fastq.gz','MTBDR180477','650263','bp0','SAMN15701432','SRX8866985','SRS7127953']	2019	2020-08-03T05:41:00.000Z		15.87 N 100.99 E	THA	Asia		sputum	Homo sapiens	3	human																					111	111385375	49929248	PRJNA650263									tuberculosis: unclassified		Mycobacterium tuberculosis
SAMN05576698	SRR4033671	WGS	HARVARD MEDICAL SCHOOL	SRX2024994	Illumina HiSeq 2000	PAIRED	RANDOM	GENOMIC	ILLUMINA	SRS1619423	SRP082185	['SRX2024994','SAMN05576698','5576698','SRP082185','SRR4033671','P32-Lung1-C4','323744','770-L1C4_2.fastq.gz','PRJNA323744','SRS1619423']	2013-09	2016-08-16T00:39:00.000Z		29.6483 S 30.3318 E	ZAF	Africa	Kwazulu-Natal	lung	Homo sapiens	3	human																					506	506486720	336559626	PRJNA323744								['intrapatient_ZAF','input','denylist','Napier_2020']	tuberculosis: human-adapted	L4.4.1.1	Mycobacterium tuberculosis
SAMN13955597	SRR10993950	WGS	USDA-NVSL-DBPL	SRX7655196	Illumina MiSeq	PAIRED	RANDOM	GENOMIC	ILLUMINA	SRS6084461	SRP246311	['SRR10993950','SRS6084461','13955597','17-9087','PRJNA604127','604127','SRX7655196','SRP246311','bp0','17-9087_S4_L001_R1_001.fastq.gz','SAMN13955597']	2016	2020-01-31T10:36:00.000Z			NGA	Africa			Bos taurus	2	domestic cattle																					430	430603735	273164431	PRJNA604127								input	tuberculosis: animal-adapted	La1	Mycobacterium bovis
SAMN39958792	SRR27985910	AMPLICON	KWAZULU-NATAL RESEARCH INNOVATION AND SEQUENCING PLATFORM-UKZN	SRX23639220	Illumina MiSeq	PAIRED	RT-PCR	GENOMIC	ILLUMINA	SRS20474566	SRP489954	['SRR27985910','PRJNA1077072','SRP489954','bp0','SRX23639220','1077072','K046087','SAMN39958792','SRS20474566','39958792','K046087_S8_L001_R1.fastq.gz']		2024-02-16T01:08:00.000Z			ZAF	Africa	Western Cape	sputum	Homo sapiens	3	human																					1539	1539268175	507170937	PRJNA1077072									tuberculosis: unclassified		Mycobacterium tuberculosis
SAMEA4706761	ERR3439497	WGS	WELLCOME SANGER INSTITUTE	ERX3461517	Illumina HiSeq X Ten	PAIRED	RANDOM	GENOMIC	ILLUMINA	ERS2526922	ERP021867	['12304134','SC_EXP_26268_2#276','PRJEB19799','SAMEA4706761','480613','Exploring_the_richness_of_Mycobacterium_bovis_strain_diversity-sc-4667','ERR3439497','ERX3461517','ERS2526922','90eb6d4c-5454-11e8-bf7f-3c4a9275d6c8','ERP021867','SC_RUN_26268_2#276']		2019-07-18T09:26:00.000Z			GBR	Europe																										184	184756956	46461164	PRJEB19799			99.33	955957	33	La1.8.1	Other	['input','diff','tbprofiler','bovis_GBR','tree']	tuberculosis: animal-adapted	La1	Mycobacterium bovis
SAMEA7560066	ERR4827630	WGS	IML GAUTING	ERX4697614	NextSeq 500	PAIRED	RANDOM	GENOMIC	ILLUMINA	ERS5316703	ERP124980	['ERS5316703','ERR4827630','ERX4697614','sample.2204','ERP124980','run.2204','PRJEB41239','experiment.2204','773307','22475631','project.Central_Asia','SAMEA7560066']		2021-11-12T01:23:00.000Z																														839	839122222	359868812	PRJEB41239			99.58	1693647	59	lineage2.2.1	MDR-TB	['CRyPTIC_Gauting_CentralAsia','input','tree','tbprofiler','diff']	tuberculosis: unclassified		Mycobacterium tuberculosis
SAMN39090684	SRR27332313	WGS	ADDIS ABABA UNIVERSITY	SRX23009185	Illumina NovaSeq 6000	PAIRED	PCR	GENOMIC	ILLUMINA	SRS19972803	SRP479767	['EN161','SAMN39090684','SRR27332313','1056148','SRP479767','PE-N703-S508-1','bp0','EN161_PE-N703-S508-1_S87_R1_001.fastq.gz','39090684','SRS19972803','PRJNA1056148','SRX23009185']	2019	2023-12-23T05:32:00.000Z		9.082500 N 36.552500 E	ETH	Africa	West Oromia, Nekemte	pulmonary	Homo sapiens	3	human																					725	725133081	256550191	PRJNA1056148			98.78	1780824	57	lineage4.2.2.2	Sensitive	['tree','diff','tbprofiler','input']	tuberculosis: unclassified		Mycobacterium tuberculosis
SAMEA8616298	ERR5979759	WGS	FZB	ERX5619545	NextSeq 500	PAIRED		GENOMIC	ILLUMINA	ERS6300905	ERP128579	['SAMEA8616298','20609654','ERR5979759','751334','ERP128579','ena-EXPERIMENT-FZB-27-05-2021-16:09:55:565-219','LSF-112','ERX5619545','ERS6300905','ena-RUN-FZB-27-05-2021-16:09:55:565-219','PRJEB44524','ena-STUDY-FZB-25-04-2021-08:07:37:001-1206']		2021-09-24T23:26:00.000Z																														515	515445472	227487503	PRJEB44524			99.95	1633522	55	lineage4.9	Sensitive	['diff','tbprofiler','input']	MTBC		Mycobacterium tuberculosis complex sp.
SAMN07659812	SRR6046026	WGS	MODMEDMICOXFORD	SRX3192860	Illumina MiSeq	PAIRED	RANDOM	GENOMIC	ILLUMINA	SRS2521242	SRP117784	['SAMN07659812','SRP117784','SRX3192860','MMMOSAM:4e93dece-0a4b-4a3e-bc8f-ed5149b5f700','MMMOSRA:4e93dece-0a4b-4a3e-bc8f-ed5149b5f700','PRJNA401515','7659812','401515','SRR6046026','SRS2521242']	2016	2017-10-27T17:47:00.000Z			GBR	Europe	Oxford		Homo sapiens	3	human																					232	232947508	145287355	PRJNA401515								input	tuberculosis: unclassified		Mycobacterium tuberculosis
SAMEA11225667	ERR7902640	WGS	FZB	ERX7470785	NextSeq 500	PAIRED		GENOMIC	ILLUMINA	ERS8875143	ERP005779	['SAMEA11225667','1901-14','ERR7902640','PRJEB6273','ena-RUN-FZB-04-01-2022-15:51:50:334-60','325612','ERS8875143','ERX7470785','ena-STUDY-FZB-08-05-2014-02:23:48:240-40','ena-EXPERIMENT-FZB-04-01-2022-15:51:50:334-60','24685821','ERP005779']		2022-07-28T01:18:00.000Z																														827	827885337	378306047	PRJEB6273			99.27	1497094	51	lineage1.1.3.1	Other	['diff','tree','tbprofiler','input']	MTBC		Mycobacterium tuberculosis complex sp.
SAMEA1118425	ERR2513244	WGS	PHE	ERX2532454	Illumina HiSeq 2500	PAIRED	RANDOM	GENOMIC	ILLUMINA	ERS2397834	ERP107961	['experiment.4969','project.First_10k_genomes_study_set_4','PRJEB25991','SAMEA1118425','sample.4969','493034','ERX2532454','ERS2397834','10122371','ERP107961','run.4969','ERR2513244']		2021-10-23T16:05:00.000Z			GBR	Europe	England									S		S					S	S								849	849183230	423269707	PRJEB25991	Walker_2022		99.67	1901811	65	lineage4.8	Sensitive	['diff','tree','input','Walker_2022','tbprofiler','Napier_2020','CRyPTIC_PHE']	tuberculosis: human-adapted	L4.8	Mycobacterium tuberculosis
SAMEA13294037	['ERR9119979','ERR9119978']	WGS		ERX8663010	Illumina HiSeq 2500	PAIRED	RANDOM	GENOMIC	ILLUMINA	ERS10896964		['862825','ERX8663010','SAMEA13294037','experiment.6473.5d5127d7','run.6473.1.a47b4e2742706b7ba62841a816b5ed5d','ERS10896964','sample.6473.e0901560','30299948','PRJEB51414','ERR9119978','ERR9119979','ERP136047','project.SeqTreat_SwissTPH1','run.6473.2.c3c8098c59c0e47bdeabf9c2fe5300ec']																																978	978974978	504210777	PRJEB51414								CRyPTIC_SeqTreat_SwissTPH	tuberculosis: unclassified		Mycobacterium tuberculosis
SAMN31887115	SRR22424947	WGS	NATIONAL TUBERCULOSIS INSTITUTE,BANGALORE	SRX18394203	Illumina MiSeq	PAIRED		GENOMIC	ILLUMINA	SRS15878529	SRP410119	['PRJNA905883','31887115','1S1R1','905883','SAMN31887115','SRR22424947','1S1R1_R1.fastq.gz','bp0','SRX18394203','1','SRS15878529','SRP410119']	2022	2022-11-28T01:16:00.000Z		13.00112 N 77.58307 E	IND	Asia		sputum	Homo sapiens	3	human																					544	544424020	295910019	PRJNA905883			99.46	1691613	89	lineage3.1.2	Sensitive	['input','tbprofiler','diff','tree']	tuberculosis: unclassified		Mycobacterium tuberculosis
SAMEA112805166	ERR11081356	WGS	FZB	ERX10528724	NextSeq 500	PAIRED		GENOMIC	ILLUMINA	ERS14812712	ERP010814	['4752-16','ERX10528724','33893263','PRJEB9680','ERR11081356','ena-RUN-TAB-22-03-2023-09:21:25:389-112809','287903','ena-STUDY-FZB-22-06-2015-17:16:39:392-292','ERP010814','SAMEA112805166','ERS14812712','ena-EXPERIMENT-TAB-22-03-2023-09:21:25:389-112808']		2023-07-21T04:06:00.000Z																														674	674538678	282741340	PRJEB9680			99.54	1783739	60	lineage2.2.1	Sensitive	['tbprofiler','diff','input','tree']	tuberculosis: unclassified		Mycobacterium tuberculosis
SAMN37210383	SRR25827800	WGS	HAYSTACKANALYTICS PVT. LTD.	SRX21549233	NextSeq 550	PAIRED	PCR	GENOMIC	ILLUMINA	SRS18757234	SRP457772	['SRP457772','SAMN37210383','1011210','PRJNA1011210','SRX21549233','37210383','HAPL_402_R1.fastq.gz','HAPL_402','bp0','SRS18757234','SRR25827800']		2023-08-31T12:28:00.000Z		20.5937 N 78.9629 E	IND	Asia			Homo sapiens	3	human																					914	914040803	398339813	PRJNA1011210								['denylist','input']	tuberculosis: unclassified		Mycobacterium tuberculosis
SAMN40099068	SRR28119736	WGS	SHANDONG SECOND MEDICAL UNIVERSITY	SRX23764587	Illumina NovaSeq 6000	PAIRED	RANDOM	GENOMIC	ILLUMINA	SRS20590564	SRP492016	['SAMN40099068','SRR28119736','1080043','Mycobacterium tuberculosis complex-55','SRS20590564','bp0','D106139_combined_R1.fastq.gz','40099068','SRP492016','SRX23764587','PRJNA1080043','D106055']		2024-02-27T13:47:00.000Z			CHN	Asia	Shijiazhuang		Homo sapiens	3	human																					2473	2473350600	805853672	PRJNA1080043			99.46	1820942	58	lineage2.2.1	Other	['input','tbprofiler','tree','diff']	tuberculosis: human-adapted	L4	Mycobacterium tuberculosis	H37Rv
SAMEA113556175	ERR11488639	WGS	FZB	ERX10894815	NextSeq 500	PAIRED		GENOMIC	ILLUMINA	ERS15552298	ERP147779	['ERR11488639','989949','SMN-412','ena-RUN-TAB-27-05-2023-22:16:03:815-27700','ena-EXPERIMENT-TAB-27-05-2023-22:16:03:815-27699','ERP147779','86810e0e-614f-4ad6-9cd7-0bc407fc82e6','PRJEB62665','ERX10894815','ERS15552298','SAMEA113556175','36323191']		2023-09-24T11:06:00.000Z			MOZ	Africa	Maputo																									717	717378129	345171199	PRJEB62665			99.74	1232441	41	lineage4.3.4.2	MDR-TB	['input','diff','tbprofiler','tree','R-RR_MOZ']	tuberculosis: unclassified		Mycobacterium tuberculosis
SAMEA5164177	ERR4024804	WGS	WELLCOME SANGER INSTITUTE	ERX4026192	HiSeq X Ten	PAIRED	RANDOM	GENOMIC	ILLUMINA	ERS2971899	ERP112727	['ERX4026192','PRJEB30294','ERP112727','ERR4024804','SAMEA5164177','626130','14628051','The_Genomics_of_Multidrug_Resistant_Tuberculosis_Transmission__NIHR_funded_-sc-5364','SC_RUN_28832_4#291','SC_EXP_28832_4#291','359c860e-6414-11e8-bf99-3c4a9275d6c8','ERS2971899']		2020-04-19T14:55:00.000Z																														411	411943402	80003419	PRJEB30294			99.64	1715864	57	lineage4.3.3	Sensitive	['input','tbprofiler','tree','diff']	tuberculosis: unclassified		Mycobacterium tuberculosis
SAMEA14501009	ERR9822545	WGS	PUBLIC HEALTH AGENCY OF SWEDEN	ERX9369639	Ion Torrent S5 XL	SINGLE	RANDOM	GENOMIC	ION_TORRENT	ERS12131985	ERP138102	['PRJEB53318','SAMEA14501009','ena-EXPERIMENT-TAB-07-06-2022-09:12:06:506-21008','ERP138102','847143','28935676','ERS12131985','SEA201700348','eb7a9c3f-f8c0-440b-a042-9685ea5b8a95','ena-RUN-TAB-07-06-2022-09:12:06:506-21009','ERR9822545','ERX9369639']	2017	2022-06-26T02:20:00.000Z			SWE	Europe			Homo sapiens	3	human																					113	113239188	88852313	PRJEB53318									tuberculosis: unclassified		Mycobacterium tuberculosis
SAMEA5228901	ERR3077958	WGS	LSHTM	ERX3138846	Illumina HiSeq 2500	PAIRED	PCR	GENOMIC	ILLUMINA	ERS3036343	ERP111735	['517099','ERX3138846','PRJEB29435','ena-EXPERIMENT-LSHTM-18-01-2019-12:42:13:051-29','tanz_60_S3','10826575','ena-RUN-LSHTM-18-01-2019-12:42:13:051-29','ERS3036343','ERR3077958','SAMEA5228901','ena-STUDY-LSHTM-30-10-2018-09:17:03:191-1055','ERP111735']		2019-02-10T13:14:00.000Z																														61	61801112	32942759	PRJEB29435			99.68	381910	12	lineage4.3.4.2.1	RR-TB	['tbprofiler','input']	tuberculosis: unclassified		Mycobacterium tuberculosis
SAMN18146505	SRR13861413	WGS	UNIVERISTY OF ANTWERP	SRX10242134	Illumina HiSeq 2500	PAIRED		GENOMIC	ILLUMINA	SRS8383377	SRP308980	['SRP308980','PRJNA706121','706121','SAMN18146505','STUDYSPUTUM2000K-FASTA17-MPER5.60-CONTNtm-CPER94.40-SEED595613474-Mint-0.78-Hsap-93.62.R1.fastq.gz','bp0','SPUTUM2000K-FASTA17-MPER5.60-CONTNtm-CPER94.40-SEED595613474-Mint-0.78-Hsap-93.62','SRR13861413','SRX10242134','ID595613474','18146505','SRS8383377']	2021	2021-03-05T03:43:00.000Z						simulated/in silico																								599	599988900	316996029	PRJNA706121								['denylist','laboratory_synthetic','input']	tuberculosis: human-adapted	L4	Mycobacterium tuberculosis	H37Rv
SAMEA112250120	ERR10680143	WGS	FZB	ERX10147971	NextSeq 500	PAIRED		GENOMIC	ILLUMINA	ERS14360983	ERP010814	['SAMEA112250120','20001268','ERR10680143','ERX10147971','ena-EXPERIMENT-TAB-19-12-2022-09:14:45:083-46131','287903','PRJEB9680','ena-RUN-TAB-19-12-2022-09:14:45:083-46132','ERS14360983','32342128','ena-STUDY-FZB-22-06-2015-17:16:39:392-292','ERP010814']		2022-12-27T03:30:00.000Z																														589	589087796	241902724	PRJEB9680			99.49	1749968	59	lineage2.2.1	MDR-TB	['tree','input','tbprofiler','diff']	tuberculosis: unclassified		Mycobacterium tuberculosis
SAMN13568743	SRR10808870	WGS	RADBOUDUMC	SRX7482535	Illumina HiSeq 4000	PAIRED	PCR	GENOMIC	ILLUMINA	SRS5925412	SRP239172	['TAN-754','bp0','SRR10808870','SAMN13568743','SRS5925412','PRJNA595834','TAN-754_1.fastq.gz','SRX7482535','SRP239172','13568743','595834']	2014	2019-12-31T09:02:00.000Z			PER	South America	Lima	sputum	Homo sapiens	3	human																					519	519016500	224090250	PRJNA595834			99.45	1719091	64	lineage4.3.3	HR-TB	['tree','standford','diff','input','tbprofiler','TANDEM','Menardo_2021']	tuberculosis: human-adapted	L4	Mycobacterium tuberculosis
SAMN41389794	SRR29017570	WGS	FIND, THE FOUNDATION FOR INNOVATIVE NEW DIAGNOSTICS	SRX24544152	Illumina HiSeq 2000	PAIRED	RANDOM	GENOMIC	ILLUMINA	SRS21288676	SRP507535	['1019C8_DD17502423F7','41389794','TB-IS-1044-2008-02054_S250_R1_001.fastq.gz','PRJNA1109295','1019C8_DD17502423F7_2008-02054','SRP507535','SRX24544152','SRS21288676','SAMN41389794','1109295','SRR29017570']	2008	2024-05-14T09:38:00.000Z			BGD	Asia			Homo sapiens	3	human																					200	200415958	80982135	PRJNA1109295			99.63	1191752	41	lineage2.2.1	MDR-TB	['input','WHO_mutations_2023','diff','tree','tbprofiler']	tuberculosis: unclassified		Mycobacterium tuberculosis
SAMN02053778	['SRR833065','SRR833139']	WGS		['SRX270761','SRX270831']	Illumina HiSeq 2000	PAIRED	RANDOM	GENOMIC	ILLUMINA	SRS415224		['SRR833139','SAMN02053778','2053778','SRX270761','SRR833065','SRS415224','2064423.WR33936.Solexa-133953.C1FBVACXX130129.P','SRP021295','2064423.WR34332.Solexa-138747.D1NYDACXX130219.P','198140','D1NYDACXX130219.7.tagged_927.bam','C1FBVACXX130129.1.Illumina_P7-Kociz.bam','PRJNA198140','PRJNA183624','TKK-01-0045','SRX270831']					ZAF	Africa	Eshowe	As reported: bodily fluid	Homo sapiens	3	human																					2937	2937223016	1626686476	PRJNA198140			99.41	2314659	54	lineage4.1.1.3	MDR-TB	['diff','Nimmo_2024','input','tree','Napier_2020','tbprofiler']	tuberculosis: human-adapted	L4.1.1.3	Mycobacterium tuberculosis
SAMN38301876	SRR26865691	WGA	PUBLIC HEALTH INSTITUTE, UNIVERSIDAD VERACRUZANA	SRX22560391	NextSeq 500	PAIRED	RANDOM	GENOMIC	ILLUMINA	SRS19568911	SRP472617	['1041872','E15_3_S617_R1_001.fastq','SRR26865691','PRJNA1041872','bp0','S617','E15-3_S617','SAMN38301876','SRS19568911','SRP472617','SRX22560391','38301876']	2021	2023-11-17T18:38:00.000Z		19.57105 N 96.83565 W	MEX	North America	Xalapa, Veracruz	pulmonary	Homo sapiens	3	human																					602	602095615	209205882	PRJNA1041872								standford	tuberculosis: human-adapted	L4.3	Mycobacterium tuberculosis
SAMN19728417	SRR14827711	AMPLICON	ROCKEFELLER UNIVERSITY	SRX11157355	Illumina HiSeq 4000	SINGLE	PCR	GENOMIC	ILLUMINA	SRS9218828	SRP324258	['PRJNA738381','H37Rv_STR_1D_Med_batch2_rep2_S29_L006_R1_001.fastq.gz','RLC12_H37Rv_STR_1D_Med_batch2_rep2','SRX11157355','19728417','738381','SRS9218828','H37Rv_STR_1D_Med_batch2_rep2','bp0','SRP324258','SRR14827711','SAMN19728417']		2021-06-16T14:20:00.000Z																														2647	2647062435	960336817	PRJNA738381									tuberculosis: human-adapted	L4	Mycobacterium tuberculosis	H37Rv
SAMEA14501026	ERR9822562	WGS	PUBLIC HEALTH AGENCY OF SWEDEN	ERX9369656	Ion Torrent S5 XL	SINGLE	RANDOM	GENOMIC	ION_TORRENT	ERS12132002	ERP138102	['SAMEA14501026','ERR9822562','SEA201800395','eb7a9c3f-f8c0-440b-a042-9685ea5b8a95','ena-EXPERIMENT-TAB-07-06-2022-09:12:06:511-21042','PRJEB53318','ERX9369656','ena-RUN-TAB-07-06-2022-09:12:06:511-21043','ERP138102','28935693','847143','ERS12132002']	2018	2022-06-26T02:20:00.000Z			SWE	Europe			Homo sapiens	3	human																					214	214735817	170329415	PRJEB53318									tuberculosis: unclassified		Mycobacterium tuberculosis
SAMEA115163196	ERR12544180	WGS	NATIONAL INSTITUTE OF HEALTH DR. RICARDO JORGE	ERX11918565	NextSeq 550	PAIRED	RANDOM	GENOMIC	ILLUMINA	ERS17970994	ERP111748	['ERP111748','SAMEA115163196','PRJEB29446','ERS17970994','ERR12544180','ERX11918565','505027','PT_TB0899','39686944','INSA_27102018']	2023	2024-02-03T04:25:00.000Z			PRT	Europe																										432	432590047	205530279	PRJEB29446			95.95	1248518	43	lineage4.1.2.1	Sensitive	['tree','diff','tbprofiler','input']	tuberculosis: unclassified		Mycobacterium tuberculosis
SAMEA2342286	ERR502254	WGS	SC	ERX467611	Illumina HiSeq 2000	PAIRED	RANDOM	GENOMIC	ILLUMINA	ERS399971	ERP003508	['ERX467611','PRJEB4239','SC_RUN_12274_7#15','2776666','Isoniazid_resistant_TB_outbreak_investigation-sc-2013-07-02T11:32:57Z-2688','ERR502254','M02004592-sc-1657777','ERP003508','SAMEA2342286','SC_EXP_12274_7#15','230309','ERS399971']		2014-06-10T21:12:00.000Z																														375	375026400	148676761	PRJEB4239			99.83	1789757	41	lineage4.6.2.2	HR-TB	['input','tree','tbprofiler','diff','Menardo_2021']	tuberculosis: human-adapted	L4	Mycobacterium tuberculosis
SAMEA115751023	ERR13291900	WGS	UNIVERSITY OF OXFORD, NUFFIELD DEPARTMENT OF MEDIC	ERX12662386	Illumina MiSeq	PAIRED	RANDOM PCR	GENOMIC	ILLUMINA	ERS20267310	ERP161058	['b28b5ff0-515d-42d2-bc0f-19e45ec26bb9','4e32333c118d','ERS20267310','41909969','SAMEA115751023','1124794','PRJEB76547','ERR13291900','ERX12662386','ERP161058','webin-reads-4e32333c118d']	2020	2024-08-11T01:59:00.000Z			USA	North America																										335	335201752	206407116	PRJEB76547								CRyPTIC_2024	tuberculosis: unclassified		Mycobacterium tuberculosis
SAMEA2534179	['ERR551768','ERR551767']	WGS		['ERX510837','ERX510836']	Illumina HiSeq 2500	PAIRED		GENOMIC	ILLUMINA	ERS457581		['PRJEB9680','ERX510837','ERS457581','ERR551767','SAMEA2534179','ena-STUDY-FZB-22-06-2015-17:16:39:392-292','ERX510836','287903','2402-06_lib1092_hpi_2013-12-19_150bp','3793820','2402-06','ERP010814','ERR551768','2402-06_lib1092_hpi_2013-11-11_150bp']					UZB	Asia						S	S			R		R					R	R	R				S			401	401708700	233285764	PRJEB9680	CRyPTIC_WHO2021_PMC7612554		95.62	2080578	71	lineage2.2.1	MDR-TB	['tbprofiler','Walker_2022','input','diff','tree','Napier_2020','Menardo_2018','Menardo_2021']	tuberculosis: human-adapted	L2.2.1	Mycobacterium tuberculosis
SAMEA7553308	ERR4819942	WGS	PUBLIC HEALTH ENGLAND	ERX4689784	Illumina MiSeq	PAIRED	RANDOM	GENOMIC	ILLUMINA	ERS5309954	ERP124941	['sample.22763','SAMEA7553308','ERR4819942','ERP124941','PRJEB41201','ERS5309954','22472699','project.PHE-TB','ERX4689784','773303','experiment.22763','run.22763']		2021-11-10T22:22:00.000Z			GBR	Europe																										325	325215855	193347658	PRJEB41201			99.9	1920939	65	lineage4.9	Sensitive	['tbprofiler','CRyPTIC_PHE','input','diff']	tuberculosis: unclassified		Mycobacterium tuberculosis
SAMEA7554100	ERR4820733	WGS	PUBLIC HEALTH ENGLAND	ERX4690575	Illumina HiSeq 2500	PAIRED	RANDOM	GENOMIC	ILLUMINA	ERS5310745	ERP124941	['22473495','773303','PRJEB41201','project.PHE-TB','ERS5310745','ERP124941','SAMEA7554100','experiment.23554','sample.23554','run.23554','ERR4820733','ERX4690575']		2021-11-11T01:43:00.000Z			GBR	Europe																										0	12677	86016	PRJEB41201								['CRyPTIC_PHE','input']	tuberculosis: unclassified		Mycobacterium tuberculosis
SAMN31030532	SRR21732332	WGS	MDUPHL	SRX17727836	NextSeq 500	PAIRED	RANDOM	GENOMIC	ILLUMINA	SRS15257300	SRP399923	['SRX17727836','857537','SRS15257300','AUSMDU00029279_S60_R1_001.fastq.gz','AUSMDU00029279','PRJNA857537','31030532','SRP399923','SAMN31030532','SRR21732332']	2019	2022-09-27T23:40:00.000Z			AUS	Oceania	Victoria		Homo sapiens	3	human																					721	721411045	308157060	PRJNA857537			99.65	1691035	58	lineage4.8	Sensitive	['diff','tbprofiler','input','tree']	tuberculosis: unclassified		Mycobacterium tuberculosis
SAMEA114443345	ERR13246499	WGS	SEOUL NATIONAL UNIVERSITY	ERX12617159	Illumina MiSeq	PAIRED	RANDOM	GENOMIC	ILLUMINA	ERS16431129	ERP151439	['webin-reads-GReAT_JP_244','ERX12617159','c7f31963-9edb-49ef-a000-987e031fb6cb','ERP151439','PRJEB66375','GReAT_JP_244','ERS16431129','SAMEA114443345','1022751','41799794','ERR13246499']	2007	2024-08-09T00:08:00.000Z			JPN	Asia		sputum	Homo sapiens	3	human																					729	729048747	468876947	PRJEB66375									tuberculosis: unclassified		Mycobacterium tuberculosis
SAMN08376281	SRR6480554	WGS	RADBOUDUMC	SRX3570228	Illumina HiSeq 2000	PAIRED	PCR	GENOMIC	ILLUMINA	SRS2841226	SRP130118	['SRP130118','PRJNA430531','430531','Index73_101_1.fq.gz','bp0','1101984','SRX3570228','8376281','SAMN08376281','Index73_101','SRS2841226','SRR6480554']	2015	2018-01-18T11:16:00.000Z			IDN	Asia	Bandung	cerebrospinal fluid	Homo sapiens	3	human																					450	450483816	336806037	PRJNA430531			99.55	1720234	37	lineage2.2.1.1	Sensitive	['tree','tbprofiler','input','diff']	tuberculosis: human-adapted	L2	Mycobacterium tuberculosis
SAMEA115741474	ERR13266908	WGS	UNIVERSITY OF OXFORD, NUFFIELD DEPARTMENT OF MEDIC	ERX12637334	NextSeq 500	PAIRED	RANDOM PCR	GENOMIC	ILLUMINA	ERS20251217	ERP161058	['8fb10301a3a6','b28b5ff0-515d-42d2-bc0f-19e45ec26bb9','ERX12637334','ERP161058','ERS20251217','41869410','SAMEA115741474','ERR13266908','PRJEB76547','1124794','webin-reads-8fb10301a3a6']	2019	2024-08-09T03:30:00.000Z			IND	Asia																										477	477135000	216616888	PRJEB76547								CRyPTIC_2024	tuberculosis: unclassified		Mycobacterium tuberculosis
SAMN31673536	SRR22249533	WGS	INSTITUTE OF CLINICAL PATHOLOGY AND MEDICAL RESEARCH	SRX18226155	NextSeq 500	PAIRED	RANDOM	GENOMIC	ILLUMINA	SRS15722503	SRP407089	['31673536','bp0','SRR22249533','19-1773-0140_1.fastq.gz','SAMN31673536','SRP407089','899911','SRX18226155','PRJNA899911','19-1773-0140','SRS15722503']	2019	2022-11-09T19:18:00.000Z			AUS	Oceania	NSW		Homo sapiens	3	human																					313	313938058	136982171	PRJNA899911			99.48	2152052	68	lineage2.2.1	Other	['tree','diff','input','tbprofiler']	tuberculosis: unclassified		Mycobacterium tuberculosis
SAMEA115740896	ERR13266247	WGS	UNIVERSITY OF OXFORD, NUFFIELD DEPARTMENT OF MEDIC	ERX12636673	Illumina NovaSeq 6000	PAIRED	RANDOM PCR	GENOMIC	ILLUMINA	ERS20250639	ERP161058	['SAMEA115740896','ERX12636673','ERP161058','PRJEB76547','webin-reads-6b7f3117e7b6','41868835','b28b5ff0-515d-42d2-bc0f-19e45ec26bb9','ERS20250639','ERR13266247','1124794','6b7f3117e7b6']	2021	2024-08-18T17:43:00.000Z			VNM	Asia																										1012	1012856660	340155934	PRJEB76547								CRyPTIC_2024	tuberculosis: unclassified		Mycobacterium tuberculosis
SAMN28538074	SRR19303981	WGS	NATIONAL INSTITUTE OF INFECTIOUS DISEASES "L. SPALLANZANI"	SRX15364158	Illumina MiSeq	PAIRED	RANDOM	GENOMIC	ILLUMINA	SRS13093547	SRP373287	['SP548','SRS13093547','SP548_R1.fastq.gz','bp0','834606','SRP373287','PRJNA834606','SAMN28538074','28538074','SRR19303981','SRX15364158']	2017	2022-05-19T20:52:00.000Z		41.86 N 12.45 E	ITA	Europe	Rome	sputum	Homo sapiens	3	human																					131	131054142	59472179	PRJNA834606			99.57	634893	20	lineage4.6.2.2	Sensitive	['tree','input','tbprofiler','diff']	tuberculosis: unclassified		Mycobacterium tuberculosis
SAMEA1045800	ERR2486961	WGS	HOSPITAL GENERAL UNIVERSITARIO GREGORIO MARANON	ERX2506186	Illumina MiSeq	PAIRED	Restriction Digest	GENOMIC	ILLUMINA	ERS2352150	ERP107770	['ERX2506186','SAMEA1045800','9003856','ERP107770','ena-EXPERIMENT-Hospital General Universitario Gregorio Maranon-02-04-2018-12:46:44:356-27','454258','ena-STUDY-Hospital General Universitario Gregorio Maranon-02-04-2018-12:46:45:375-1363','ERS2352150','ERR2486961','ena-RUN-Hospital General Universitario Gregorio Maranon-02-04-2018-12:46:44:356-27','AL27505','PRJEB25814']		2018-04-30T22:31:00.000Z																														339	339502354	129386493	PRJEB25814			99.47	2097048	71	lineage4.4.1.1	Sensitive	['tree','tbprofiler','Napier_2020','diff','input']	tuberculosis: human-adapted	L4.4.1.1	Mycobacterium tuberculosis
SAMN10592344	SRR8353274	WGS	VAVILOV INSTITUTE OF GENERAL GENETICS RUSSIAN ACADEMY OF SCIENCES	SRX5164203	Illumina HiSeq 2500	PAIRED	PCR	GENOMIC	ILLUMINA	SRS4173867	SRP173574	['EKB32.bam','Mycobacterium tuberculosis isolate EKB32','10592344','509547','PRJNA509547','SRS4173867','SAMN10592344','SRX5164203','SRP173574','EKB32','SRR8353274']	2017	2018-12-19T10:40:00.000Z		56.50 N 60.35 E	RUS	Europe	Ekaterinburg	lung	Homo sapiens	3	human																					324	324537138	77002013	PRJNA509547			99.59	2749740	70	lineage2.2.1	MDR-TB	['input','diff','tree','tbprofiler','Menardo_2021']	tuberculosis: human-adapted	L2.2.1	Mycobacterium tuberculosis
SAMEA1118514	ERR2513333	WGS	PHE	ERX2532543	Illumina HiSeq 2500	PAIRED	RANDOM	GENOMIC	ILLUMINA	ERS2397923	ERP107961	['SAMEA1118514','PRJEB25991','493034','experiment.5085','ERS2397923','ERX2532543','run.5085','sample.5085','project.First_10k_genomes_study_set_4','ERR2513333','ERP107961','10122460']		2021-10-23T16:05:00.000Z			GBR	Europe	England									S		S					S	S								542	542088188	272197235	PRJEB25991	Walker_2022		99.84	1893464	65	lineage4.6.2.2	Sensitive	['diff','tbprofiler','CRyPTIC_PHE','tree','Napier_2020','input','Walker_2022']	tuberculosis: human-adapted	L4.6.2.2	Mycobacterium tuberculosis
SAMN06055958	SRR5074088	WGS	UNIVERSITY OF MELBOURNE	SRX2393178	Illumina HiSeq 2500	PAIRED	RANDOM	GENOMIC	ILLUMINA	SRS1834630	SRP094134	['104_S11_L001_2.fastq.gz','SAMN06055958','355614','SRR5074088','bp0','HCMC1561','SRX2393178','PRJNA355614','SRS1834630','6055958','SRP094134']	2009-01	2016-12-02T20:11:00.000Z		10.82 N 106.63 E	VNM	Asia	Ho Chi Minh City	sputum	Homo sapiens	3	human																					444	444919832	214173449	PRJNA355614			99.45	1433355	48	lineage2.2.1	Sensitive	['Napier_2020','tbprofiler','diff','input','tree','Menardo_2021']	tuberculosis: human-adapted	L2.2.1	Mycobacterium tuberculosis
SAMEA7552430	ERR4819065	WGS	PUBLIC HEALTH ENGLAND	ERX4688907	Illumina MiSeq	PAIRED	RANDOM	GENOMIC	ILLUMINA	ERS5309077	ERP124941	['sample.21885','22471822','ERX4688907','ERP124941','ERR4819065','773303','ERS5309077','PRJEB41201','run.21885','SAMEA7552430','project.PHE-TB','experiment.21885']		2021-11-10T21:09:00.000Z			GBR	Europe										S		S					S	S								349	349488795	232731619	PRJEB41201	Walker_2022							['input','Walker_2022','CRyPTIC_PHE']	tuberculosis: unclassified		Mycobacterium tuberculosis
SAMN41598598	SRR29230849	WGS	FIND, THE FOUNDATION FOR INNOVATIVE NEW DIAGNOSTICS	SRX24749507	Illumina HiSeq 2000	PAIRED	RANDOM	GENOMIC	ILLUMINA	SRS21470095	SRP507535	['D736BB_32BB90E8976A','TB-IS-1041-72_S138_R1_001.fastq.gz','SAMN41598598','SRR29230849','SRX24749507','D736BB_32BB90E8976A_72','41598598','SRP507535','SRS21470095','1109295','PRJNA1109295']		2024-05-30T06:13:00.000Z							Homo sapiens	3	human																					244	244899954	116095353	PRJNA1109295								WHO_mutations_2023	tuberculosis: unclassified		Mycobacterium tuberculosis
SAMEA1569327	ERR212094	WGS	SC	ERX186759	Illumina HiSeq 2000	PAIRED	RANDOM	GENOMIC	ILLUMINA	ERS153945	ERP001072	['Karonga_Prevention_Study__KPS____whole_genome_sequ','ERR212094','1838593','SAMEA1569327','PRJEB2794','5857-sc-2012-07-06T11:32:35Z-1447979','SC_RUN_8524_1#9','ERP001072','204548','SC_EXP_8524_1#9','ERX186759','Karonga_Prevention_Study__KPS____whole_genome_sequencing_in_a_whole_population-sc-2011-12-13T10:33:26Z-2066','ERS153945']	2000	2012-12-22T15:34:00.000Z			MWI	Africa	Karonga	sputum	Homo sapiens	3	human							S					S	S								350	350177200	187014301	PRJEB2794	Coll_2018		99.17	1634742	37	lineage1.1.2	Sensitive	['Karonga_Prevention_Study','diff','tree','Menardo_2021','input','tbprofiler','Napier_2020','Coll_2018','Menardo_2018']	tuberculosis: human-adapted	L1.1.2	Mycobacterium tuberculosis
SAMN32819289	SRR23174367	WGS	AGRIFOOD AND BIOSCIENCES INSTITUTE	SRX19124919	Illumina HiSeq X	PAIRED	PCR	GENOMIC	ILLUMINA	SRS16524193	SRP418517	['32819289','SRR23174367','PRJNA925930','BTB_TVR_845','TVR845','925930','BTB_TVR_845_Bov_2012_122.263_NI_1.fastq.gz','bp0','SAMN32819289','SRS16524193','SRP418517','SRX19124919']	2012	2023-01-20T19:02:00.000Z			GBR	Europe			Bos taurus	2	bovine																					448	448250600	157858510	PRJNA925930			99.34	1851363	43	La1.8.1	Other	['diff','input','tbprofiler','tree']	tuberculosis: animal-adapted	La1	Mycobacterium bovis
SAMN14481374	SRR11444099	WGS	NOGUCHI MEMORIAL INSTITUTE FOR MEDICAL RESEARCH - UNIVERSITY OF GHANA	SRX8022015	Illumina HiSeq 2500	PAIRED	RANDOM	GENOMIC	ILLUMINA	SRS6394881	SRP254440	['616081','14481374','PRJNA616081','SAMN14481374','SRR11444099','TBNm 3239','SRP254440','SRS6394881','G26886','bp0','G26886.R1.fastq.gz','SRX8022015']	2014	2020-03-29T09:24:00.000Z		5.63 N 0.18 W	GHA	Africa			Homo sapiens	3	human																					630	630160412	319982703	PRJNA616081			99.52	1705088	39	lineage4.6.2.2	Sensitive	['input','diff','tbprofiler','tree']	tuberculosis: unclassified		Mycobacterium tuberculosis
SAMEA7157729	ERR5866274	WGS	SWISS TROPICAL AND PUBLIC HEALTH INSTITUTE	ERX5512069	Illumina NovaSeq 6000	PAIRED		GENOMIC	ILLUMINA	ERS4918190	ERP123095	['ena-STUDY-Swiss Tropical and Public Health Institute-27-07-2020-11:23:30:592-1894','ena-EXPERIMENT-Swiss Tropical and Public Health Institute-03-05-2021-19:33:15:206-2738','ERR5866274','SRS8943578','674180','ERS4918190','PRJEB39561','ERX5512069','SAMEA7157729','ERP123095','ena-RUN-Swiss Tropical and Public Health Institute-03-05-2021-19:33:15:206-2738','G42633','19047126']		2021-05-15T04:49:00.000Z			GEO	Asia																										272	272939148	87331764	PRJEB39561			98.32	1844197	21	lineage2.2.1	Pre-XDR-TB	['diff','tbprofiler','tree','input','R-MDR_GEO']	tuberculosis: unclassified		Mycobacterium tuberculosis
SAMEA104447672	ERR2228835	WGS	STATENS SERUM INSTITUT	ERX2282174	NextSeq 500	PAIRED	RANDOM	GENOMIC	ILLUMINA	ERS2065614	ERP022352	['DKC2-0042','ena-EXPERIMENT-STATENS SERUM INSTITUT-21-12-2017-12:46:39:817-48','ena-RUN-STATENS SERUM INSTITUT-21-12-2017-12:46:39:817-48','ERS2065614','ERX2282174','8235279','388615','ERR2228835','ERP022352','ena-STUDY-STATENS SERUM INSTITUT-03-04-2017-09:47:03:433-394','SAMEA104447672','PRJEB20214']	2014	2017-12-22T14:32:00.000Z			DNK	Europe		sputum	Homo sapiens	3	human																					370	370824425	206066376	PRJEB20214			98.59	653789	20	lineage4.8	RR-TB	['Napier_2020','diff','tree','outbreak_1112-15_DNK','tbprofiler','input']	tuberculosis: human-adapted	L4.8	Mycobacterium tuberculosis
SAMEA104394528	ERR2199926	WGS	FZB	ERX2254914	Illumina MiSeq	PAIRED		GENOMIC	ILLUMINA	ERS2012470	ERP010814	['ERR2199926','PRJEB9680','ERX2254914','ERS2012470','ena-STUDY-FZB-22-06-2015-17:16:39:392-292','287903','SAMEA104394528','ena-EXPERIMENT-FZB-21-11-2017-14:36:27:945-187','ERP010814','4258-09','ena-RUN-FZB-21-11-2017-14:36:27:945-187','8097154']		2017-11-28T16:34:00.000Z			SWZ	Africa										S		S						S	S							589	589185083	339104453	PRJEB9680	CRyPTIC_WHO2021_PMC7612554		99.76	1502191	97	lineage4.3.4.2.1	Sensitive	['input','tree','Walker_2022','tbprofiler','Napier_2020','diff']	tuberculosis: human-adapted	L4.3.4.2.1	Mycobacterium tuberculosis
SAMEA6599713	ERR6057627	WGS	WELLCOME SANGER INSTITUTE	ERX5696494	HiSeq X Ten	PAIRED	RANDOM	GENOMIC	ILLUMINA	ERS4363986	ERP024108	['ERX5696494','ERS4363986','Mycobacteria_in_non_CF_bronchiectasis_patients-sc-4853','SC_EXP_34154_8#84','PRJEB21813','ERR6057627','SAMEA6599713','19707095','SC_RUN_34154_8#84','ERP024108','512657','5361de90-532e-11ea-a08b-fa163e2f1184']		2021-06-30T10:39:00.000Z																														446	446828630	146680840	PRJEB21813									NTM: avium complex		Mycobacterium avium
SAMEA11207310	ERR7801885	WGS	UNIVERSITY OF BASEL, SWITZERLAND	ERX7369573	Illumina NovaSeq 6000	SINGLE		GENOMIC	ILLUMINA	ERS8856810	ERP134075	['ena-RUN-TAB-21-12-2021-17:16:01:200-9852','ERP134075','ERS8856810','794708','9bc3fa2b-c877-4dc7-b821-d8f2b9e08e1b','24685495','PRJEB49562','SAMEA11207310','ERR7801885','ERX7369573','ena-EXPERIMENT-TAB-21-12-2021-17:16:01:200-9851','G46700']	2019	2022-07-22T09:43:00.000Z			TZA	Africa			Homo sapiens	3	human																					398	398015548	119895876	PRJEB49562								input	tuberculosis: unclassified		Mycobacterium tuberculosis
SAMEA110420461	ERR9993104	WGS	CTB/NICD - SOUTH AFRICA, SOUTH AFRICA	ERX9533510	Illumina NovaSeq 6000	PAIRED	RANDOM	GENOMIC	ILLUMINA	ERS12518536		['SAMEA110420461','ERS12518536','run.1316.1.78e000e1bee399add592307347cb3597','30016929','sample.1316.ca5547da','ERX9533510','ERR9993104','experiment.1316.30cc9950']		2022-08-10T14:23:00.000Z																														551	551304322	185012035										tuberculosis: unclassified		Mycobacterium tuberculosis
SAMEA8718639	ERR8975511	WGS	CTB/NICD	ERX5543743	Illumina HiSeq 4000	PAIRED	RANDOM	GENOMIC	ILLUMINA	ERS6403084	ERP128647	['run.15342.1','ERS6403084','773351','experiment.15342','26339608','ERP128647','project.Wellcome_clinical_isolates_site10','sample.15342','ERR8975511','ERX5543743','PRJEB44577','SAMEA8718639']		2022-03-15T07:28:00.000Z			ZAF	Africa						S				S	S	S	S	S				R		S	S	S	S	S	R	446	446796000	191312375	PRJEB44577	CRyPTIC_reuse_table		99.61	1783924	61	lineage2.2.1	RR-TB	['tree','tbprofiler','CRyPTIC_reuse_table','CRyPTIC_CTB-NICD','input','diff']	tuberculosis: unclassified		Mycobacterium tuberculosis
SAMEA110420346	ERR9992989	WGS	CTB/NICD - SOUTH AFRICA, SOUTH AFRICA	ERX9533395	Illumina NovaSeq 6000	PAIRED	RANDOM	GENOMIC	ILLUMINA	ERS12518421		['run.1174.1.1cf7c34917afa04f5481d974c957d62e','sample.1174.8c9c3e26','SAMEA110420346','ERR9992989','experiment.1174.dacc0ade','ERS12518421','30016814','ERX9533395']		2022-08-10T14:22:00.000Z																														637	637261374	207677229										tuberculosis: unclassified		Mycobacterium tuberculosis
SAMN34030586	SRR24083704	WGS	HARVARD SCHOOL OF PUBLIC HEALTH	SRX19884590	Illumina NovaSeq 6000	PAIRED	RANDOM	GENOMIC	ILLUMINA	SRS17238810	SRP431112	['SRX19884590','SAMN34030586','SRS17238810','SRR24083704','34030586','PRJNA950969','VCI_70','SRP431112','950969','VCI_70_1_S24_R1_001.fastq.gz','bp0']		2023-04-05T17:10:00.000Z			VNM	Asia	Ho Chi Minh City		Homo sapiens	3	human																					0	0	150187862	PRJNA950969			99.29	1572024	50	lineage2.2.1	Sensitive	['tree','tbprofiler','diff','input']	tuberculosis: unclassified		Mycobacterium tuberculosis
SAMEA7552661	ERR4819296	WGS	PUBLIC HEALTH ENGLAND	ERX4689138	Illumina HiSeq 2500	PAIRED	RANDOM	GENOMIC	ILLUMINA	ERS5309308	ERP124941	['run.22116','22472053','sample.22116','ERR4819296','ERS5309308','ERP124941','experiment.22116','773303','ERX4689138','PRJEB41201','project.PHE-TB','SAMEA7552661']		2021-11-10T21:12:00.000Z			GBR	Europe										S		R						S								217	217107027	87349191	PRJEB41201	Walker_2022		99.39	1989783	45	lineage3	HR-TB	['input','diff','tree','Walker_2022','CRyPTIC_PHE','tbprofiler']	tuberculosis: unclassified		Mycobacterium tuberculosis
SAMN28857109	SRR19543367	WGS	SHANGHI CDC	SRX15595559	Illumina HiSeq 2500	PAIRED	RANDOM PCR	GENOMIC	ILLUMINA	SRS13296591	SRP378508	['PRJNA845115','SRP378508','SRS13296591','19-0978_0.1.fq.gz','845115','bp0','28857109','19-0978_0','SRX15595559','SAMN28857109','SRR19543367']	2019	2022-06-06T13:56:00.000Z			CHN	Asia	Shanghai	sputum	Homo sapiens	3	human																					1804	1804947718	724478673	PRJNA845115									NTM: unclassified		Mycobacterium kansasi
SAMEA7156813	['ERR5864564','ERR5864563']	WGS		['ERX5510358','ERX5510359']	Illumina HiSeq 2500	PAIRED		GENOMIC	ILLUMINA	ERS4917276		['ERX5510359','ena-RUN-Swiss Tropical and Public Health Institute-03-05-2021-19:33:15:136-1028','ERP123095','G03586','SRS8942664','PRJEB39561','SAMEA7156813','674180','ERR5864564','ena-EXPERIMENT-Swiss Tropical and Public Health Institute-03-05-2021-19:33:15:136-1027','ERR5864563','19060477','ERX5510358','ena-STUDY-Swiss Tropical and Public Health Institute-27-07-2020-11:23:30:592-1894','ena-RUN-Swiss Tropical and Public Health Institute-03-05-2021-19:33:15:136-1027','ena-EXPERIMENT-Swiss Tropical and Public Health Institute-03-05-2021-19:33:15:136-1028','ERS4917276']					GEO	Asia																										998	998921714	482560444	PRJEB39561			99.24	3351560	73	lineage2.2.1	MDR-TB	['diff','R-MDR_GEO','tbprofiler','tree','input']	tuberculosis: unclassified		Mycobacterium tuberculosis
SAMEA7554143	ERR4820776	WGS	PUBLIC HEALTH ENGLAND	ERX4690618	Illumina HiSeq 2500	PAIRED	RANDOM	GENOMIC	ILLUMINA	ERS5310788	ERP124941	['773303','project.PHE-TB','ERX4690618','sample.23597','experiment.23597','ERP124941','ERR4820776','SAMEA7554143','22473538','ERS5310788','run.23597','PRJEB41201']		2021-11-11T01:51:00.000Z			GBR	Europe						R	R			R	R	R	R	R				R					R	S		454	454834441	193646383	PRJEB41201	Walker_2022		99.82	1824471	41	lineage4.8	Pre-XDR-TB	['Walker_2022','tree','input','diff','CRyPTIC_PHE','tbprofiler']	tuberculosis: unclassified		Mycobacterium tuberculosis
SAMEA7527083	ERR4798523	WGS	FOUNDATION FOR MEDICAL RESEARCH INDIA	ERX4667947	NextSeq 500	PAIRED	RANDOM	GENOMIC	ILLUMINA	ERS5283555	ERP124850	['experiment.15029','SAMEA7527083','run.15029','22460645','ERX4667947','sample.15029','ERP124850','773292','ERS5283555','PRJEB41116','ERR4798523','project.Mumbai']		2021-11-10T01:26:00.000Z			IND	Asia	Mumbai																									663	663021068	295359570	PRJEB41116			49.78	858885	28	lineage1.2.2.2	MDR-TB	['CRyPTIC_IND','tbprofiler','input','tree','diff']	tuberculosis: unclassified		Mycobacterium tuberculosis
SAMEA7561356	ERR4828918	WGS	SAN RAFFAELE SCIENTIFIC INSTITUTE	ERX4698902	NextSeq 500	PAIRED	RANDOM	GENOMIC	ILLUMINA	ERS5317991	ERP124983	['PRJEB41242','project.Italy','run.13362','sample.13362','ERR4828918','SAMEA7561356','ERX4698902','22476925','ERP124983','ERS5317991','experiment.13362','773309']		2021-11-11T06:59:00.000Z										S				S	S	S	S	S				S		S	S	S	S	S	S	640	640420035	273353695	PRJEB41242	CRyPTIC_reuse_table		99.5	1686357	49	lineage4.1.2.1	Sensitive	['diff','input','tree','tbprofiler','CRyPTIC_reuse_table','CRyPTIC_SanRaffaele']	tuberculosis: unclassified		Mycobacterium tuberculosis
SAMN41422118	SRR29055811	WGS	FIND, THE FOUNDATION FOR INNOVATIVE NEW DIAGNOSTICS	SRX24580608	Illumina HiSeq 2000	PAIRED	RANDOM	GENOMIC	ILLUMINA	SRS21320522	SRP507535	['PRJNA1109295','SRR29055811','TB-CPath-Warren-IS-1025-C452_S39_R1_001.fastq.gz','SRP507535','SAMN41422118','41422118','82B8A3_6A0B9387C1DA','82B8A3_6A0B9387C1DA_C452','SRS21320522','SRX24580608','1109295']		2024-05-16T11:50:00.000Z							Homo sapiens	3	human																					339	339968648	143690631	PRJNA1109295								WHO_mutations_2023	tuberculosis: unclassified		Mycobacterium tuberculosis
SAMN40030866	SRR28045108	WGS	CHRISTIAN MEDICAL COLLAGE, VELLORE	SRX23696590	Illumina NovaSeq 6000	PAIRED	RANDOM	GENOMIC	ILLUMINA	SRS20526764	SRP226525	['SRX23696590','40030866','2903021864','575883','2903021864_R1.fastq.gz','SRP226525','SRS20526764','PRJNA575883','SRR28045108','SAMN40030866']	2022	2024-02-22T06:59:00.000Z		21.7679 N 78.8718 E	IND	Asia	Madhya Pradesh - Bhairopur	pulmonary	Homo sapiens	3	human																					1387	1387162104	597479429	PRJNA575883			98.96	1748373	48	lineage1.1.2	Sensitive	['tree','input','tbprofiler','diff']	tuberculosis: unclassified		Mycobacterium tuberculosis
SAMEA13300070	ERR9125314	WGS	UNIVERSITY OF OXFORD, NUFFIELD DEPARTMENT OF MEDIC	ERX8668573	Illumina MiSeq	PAIRED	RANDOM	GENOMIC	ILLUMINA	ERS10902888	ERP136068	['PRJEB51436','ERR9125314','run.717.1.dafeca9a3ee36f606d03f6595559fd97','862828','ERS10902888','ERP136068','30301133','project.SeqTreat_PHO1','ERX8668573','SAMEA13300070','experiment.717.1218a033','sample.717.bd7bb325']		2024-07-30T17:35:00.000Z			CAN	North America	Ontario																									754	754559803	479046377	PRJEB51436								CRyPTIC_PublicHealthOntario	tuberculosis: unclassified		Mycobacterium tuberculosis
SAMEA7529075	ERR4800489	WGS	FOUNDATION FOR MEDICAL RESEARCH INDIA	ERX4669904	NextSeq 500	PAIRED	RANDOM	GENOMIC	ILLUMINA	ERS5285544	ERP124850	['773292','SAMEA7529075','22462618','run.31826','project.Mumbai','sample.31826','ERS5285544','ERX4669904','PRJEB41116','ERR4800489','ERP124850','experiment.31826']		2021-11-11T01:12:00.000Z			IND	Asia	Mumbai					S	S				S	S	S	S				S			S		S	S		649	649937400	292247175	PRJEB41116	Walker_2022		99.25	1587130	52	lineage1.1.2	Other	['tree','input','diff','Walker_2022','CRyPTIC_IND','tbprofiler']	tuberculosis: unclassified		Mycobacterium tuberculosis
SAMEA7547189	ERR4813683	WGS	UNIVERSIDAD PERUANA CAYETANO HEREDIA	ERX4683673	Illumina NovaSeq 6000	PAIRED	RANDOM	GENOMIC	ILLUMINA	ERS5303843	ERP124939	['experiment.33336','run.33336','ERP124939','ERX4683673','ERS5303843','773301','SAMEA7547189','22466582','PRJEB41199','project.Peru_Wellcome','sample.33336','ERR4813683']		2021-11-10T10:05:00.000Z			PER	South America																										522	522716096	175018155	PRJEB41199			99.66	1794141	61	lineage4	HR-TB	['tbprofiler','diff','input','CRyPTIC_UPCH','tree','standford']	tuberculosis: unclassified		Mycobacterium tuberculosis
SAMEA3715702	ERR1367649	WGS	UNIVERSITY OF BASEL	ERX1438775	Illumina HiSeq 2500	PAIRED	RANDOM	GENOMIC	ILLUMINA	ERS1022851	ERP013625	['G02468','ERX1438775','ERR1367649','ena-RUN-UNIVERSITY OF BASEL-20-04-2016-21:02:08:668-40','SAMEA3715702','ERP013625','ERS1022851','319350','ena-EXPERIMENT-UNIVERSITY OF BASEL-20-04-2016-21:02:08:668-40','ena-STUDY-UNIVERSITY OF BASEL-16-12-2015-15:48:55:084-10','4887373','PRJEB12179']	2005	2016-04-23T09:17:00.000Z			CHE	Europe																										1139	1139376556	842896164	PRJEB12179			99.53	1494494	34	lineage3.1.1	Sensitive	['clusters_CHE','Menardo_2018','tree','diff','Menardo_2021','tbprofiler','input']	tuberculosis: human-adapted	L3.1.1	Mycobacterium tuberculosis
SAMEA12855091	ERR11246070	WGS	SWISS TROPICAL AND PUBLIC HEALTH INSTITUTE	ERX10654274	Illumina NovaSeq 6000	SINGLE	RANDOM	GENOMIC	ILLUMINA	ERS10461979	ERP135175	['ena-RUN-TAB-17-04-2023-19:57:14:837-8238','34308658','930268','G42824','ERX10654274','8cc6b8bd-130a-4c76-a0b2-3197bafe5cc6','ERR11246070','ena-EXPERIMENT-TAB-17-04-2023-19:57:14:837-8237','PRJEB50582','ERS10461979','ERP135175','SAMEA12855091']	2014	2023-07-27T11:30:00.000Z			GEO	Asia		sputum																								297	297367634	101718009	PRJEB50582									tuberculosis: unclassified		Mycobacterium tuberculosis
SAMEA4791118	['ERR2704694','ERR2704709']	WGS		['ERX2719081','ERX2719096']	Illumina HiSeq 2500	PAIRED	RANDOM	GENOMIC	ILLUMINA	ERS2611048		['PRJEB27802','SAMEA4791118','ERX2719081','9926086','ERS2611048','ERX2719096','ena-EXPERIMENT-UNIVERSITY OF BASEL, SWITZERLAND-17-07-2018-15:34:58:229-35','ERP109929','N1283','ERR2704694','ena-RUN-UNIVERSITY OF BASEL, SWITZERLAND-17-07-2018-15:34:58:229-35','ERR2704709','ena-RUN-UNIVERSITY OF BASEL, SWITZERLAND-17-07-2018-15:34:58:229-20','ena-STUDY-UNIVERSITY OF BASEL, SWITZERLAND-17-07-2018-12:26:34:815-541','ena-EXPERIMENT-UNIVERSITY OF BASEL, SWITZERLAND-17-07-2018-15:34:58:229-20','488209']					DEU	Europe		sputum	Homo sapiens	3	human																					305	306049250	163567657	PRJEB27802								['input','Nimmo_2024','Napier_2020','ref_set']	tuberculosis: human-adapted	L4.2.1.1	Mycobacterium tuberculosis
SAMEA2534165	ERR551751	WGS	FZB	ERX510820	Illumina HiSeq 2500	PAIRED		GENOMIC	ILLUMINA	ERS457567	ERP010814	['10162-04','ERP010814','ERS457567','10162-04_genoscreen_genoscreen_2013-10-31_101bp','PRJEB9680','3793811','287903','ena-STUDY-FZB-22-06-2015-17:16:39:392-292','SAMEA2534165','ERR551751','ERX510820']		2015-06-25T08:21:00.000Z			DEU	Europe										S		S					S	S	S							910	910557420	588960149	PRJEB9680	CRyPTIC_WHO2021_PMC7612554		99.48	1649302	37	lineage3	Sensitive	['tbprofiler','Menardo_2021','input','Napier_2020','diff','Walker_2022','tree','Menardo_2018']	tuberculosis: human-adapted	L3	Mycobacterium tuberculosis
SAMN41934615	SRR29477227	WGS	AGRICULTURE AND AGRI-FOOD CANADA	SRX24988978	Illumina NovaSeq 6000	PAIRED	RANDOM	GENOMIC	ILLUMINA	SRS21690790	SRP418573	['NS.2077.002.IDT_i7_257---IDT_i5_257.2278_R1.fastq.gz','PRJNA925907','SRS21690790','2278','AAFC_MAP_#2278_2015-06-02_03','41934615','925907','SRX24988978','SRR29477227','SAMN41934615','SRP418573']	2022	2024-06-20T14:22:00.000Z			CAN	North America	Ontario	feces	Bos taurus	2	domestic cattle																					811	811360448	269986842	PRJNA925907									NTM: avium complex		Mycobacterium avium subsp. paratuberculosis
SAMEA112802439	ERR11068653	WGS	FZB	ERX10515583	NextSeq 2000	PAIRED		GENOMIC	ILLUMINA	ERS14809985	ERP010814	['ena-RUN-TAB-21-03-2023-12:28:22:920-127788','ERP010814','ERS14809985','ERR11068653','ERX10515583','287903','SAMEA112802439','33854495','22006000','PRJEB9680','ena-EXPERIMENT-TAB-21-03-2023-12:28:22:920-127787','ena-STUDY-FZB-22-06-2015-17:16:39:392-292']		2023-07-21T02:06:00.000Z																														375	375803207	139368249	PRJEB9680								input	tuberculosis: unclassified		Mycobacterium tuberculosis
SAMEA1707150	ERR228036	WGS	SC	ERX202695	Illumina HiSeq 2000	PAIRED	RANDOM	GENOMIC	ILLUMINA	ERS181430	ERP000192	['ERS181430','SC_RUN_8898_8#63','ERR228036','Variation discovery in Russian TB isolates-sc-2010','SAMEA1707150','1920393','203970','ERX202695','ERP000192','PRJEB2138','2314R-sc-2012-10-11T13:38:23Z-1494200','Variation discovery in Russian TB isolates-sc-2010-04-20','SC_EXP_8898_8#63']	2010	2013-02-16T09:40:00.000Z			RUS	Europe	Samara		Homo sapiens	3	human	S	S			R		R		R				R	R				S			222	222454800	100888134	PRJEB2138	CRyPTIC_WHO2021_PMC7612554		99.69	2036021	46	lineage4.3.3	MDR-TB	['Menardo_2018','Napier_2020','tree','diff','tbprofiler','Walker_2022','input']	tuberculosis: human-adapted	L4.3.3	Mycobacterium tuberculosis
SAMN16448898	SRR12830409	WGS	MICHIGAN STATE UNIVERSITY	SRX9297970	Illumina MiSeq	PAIRED	PCR	GENOMIC	ILLUMINA	SRS7521959	SRP287454	['S27_318-2014_R1.fastq.gz','SAMN16448898','SRX9297970','16448898','SRS7521959','669332','S27','SRP287454','PRJNA669332','S27_318-2014','SRR12830409','bp0']	2014	2020-10-19T12:01:00.000Z		23.1083 S 55.2257 W	BRA	South America		sputum	Homo sapiens	3	human																					182	182007000	123377475	PRJNA669332								['input','standford']	tuberculosis: unclassified		Mycobacterium tuberculosis
SAMN36619294	SRR25340951	WGS	NIH / NIAID	SRX21080209	Illumina HiSeq 1500	PAIRED	RANDOM	GENOMIC	ILLUMINA	SRS18349759	SRP450367	['SRX21080209','996640','bp0','SRP450367','MNTB_021.filtered_2_bwa.1.fastq.gz','PRJNA996640','SRS18349759','4774','SAMN36619294','SRR25340951','36619294']	2018	2023-07-19T18:35:00.000Z		13.3524 N 74.7868 E	IND	Asia	Manipal	sputum	Homo sapiens	3	human																					416	416520514	170078403	PRJNA996640			99.33	1766718	60	lineage1.1.2	Sensitive	['tbprofiler','diff','input','tree']	tuberculosis: unclassified		Mycobacterium tuberculosis
SAMEA115739807	ERR13264838	WGS	UNIVERSITY OF OXFORD, NUFFIELD DEPARTMENT OF MEDIC	ERX12635251	NextSeq 500	PAIRED	RANDOM PCR	GENOMIC	ILLUMINA	ERS20249550	ERP161058	['ERP161058','SAMEA115739807','1124794','41858149','b28b5ff0-515d-42d2-bc0f-19e45ec26bb9','ERX12635251','webin-reads-a634d6451c55','ERS20249550','a634d6451c55','ERR13264838','PRJEB76547']	2020	2024-08-04T18:46:00.000Z			DEU	Europe																										709	709336687	314578363	PRJEB76547								CRyPTIC_2024	tuberculosis: unclassified		Mycobacterium tuberculosis
SAMEA7560208	ERR4827772	WGS	IML GAUTING	ERX4697756	NextSeq 500	PAIRED	RANDOM	GENOMIC	ILLUMINA	ERS5316845	ERP124980	['SAMEA7560208','22475773','773307','experiment.2346','ERR4827772','run.2346','ERS5316845','PRJEB41239','project.Central_Asia','ERX4697756','sample.2346','ERP124980']		2021-11-12T01:25:00.000Z																														1321	1321550784	560773803	PRJEB41239			99.79	1650482	55	lineage4.3.4.2	Sensitive	['tree','tbprofiler','diff','input','CRyPTIC_Gauting_CentralAsia']	tuberculosis: unclassified		Mycobacterium tuberculosis
SAMEA7157346	['ERR5865568','ERR5865569']	WGS		['ERX5511364','ERX5511363']	Illumina HiSeq 2500	PAIRED		GENOMIC	ILLUMINA	ERS4917808		['19059986','ERX5511364','SRS8943196','674180','ena-STUDY-Swiss Tropical and Public Health Institute-27-07-2020-11:23:30:592-1894','ERX5511363','ERS4917808','ena-RUN-Swiss Tropical and Public Health Institute-03-05-2021-19:33:15:180-2032','G02984','ena-EXPERIMENT-Swiss Tropical and Public Health Institute-03-05-2021-19:33:15:180-2032','ena-RUN-Swiss Tropical and Public Health Institute-03-05-2021-19:33:15:180-2033','PRJEB39561','ena-EXPERIMENT-Swiss Tropical and Public Health Institute-03-05-2021-19:33:15:180-2033','ERR5865568','SAMEA7157346','ERR5865569','ERP123095']					GEO	Asia																										787	788207232	449121500	PRJEB39561			99.59	3548903	79	lineage4.8	MDR-TB	['diff','R-MDR_GEO','input','tbprofiler','tree']	tuberculosis: unclassified		Mycobacterium tuberculosis
SAMEA112801310	ERR11067474	WGS	FZB	ERX10514404	NextSeq 2000	PAIRED		GENOMIC	ILLUMINA	ERS14808856	ERP010814	['33853366','SAMEA112801310','ERP010814','ERR11067474','ena-STUDY-FZB-22-06-2015-17:16:39:392-292','ena-RUN-TAB-21-03-2023-12:28:22:358-125430','PRJEB9680','21008966','287903','ERX10514404','ERS14808856','ena-EXPERIMENT-TAB-21-03-2023-12:28:22:358-125429']		2023-07-21T02:00:00.000Z																														612	612239608	220030310	PRJEB9680			99.45	1640114	54	lineage3	Other	['input','tbprofiler','tree','diff']	tuberculosis: unclassified		Mycobacterium tuberculosis
SAMN20693554	SRR16370579	WGS	HARVARD MEDICAL SCHOOL	SRX12648067	Illumina HiSeq 2500	PAIRED	RANDOM	GENOMIC	ILLUMINA	SRS10601362	SRP341700	['SAMN20693554','IDR1600053046','SRS10601362','771909','20693554','PRJNA771909','SRX12648067','SRP341700','SRR16370579','IDR1600053046_R1.fastq.gz','bp0']		2021-10-16T19:10:00.000Z																														418	418676143	270768012	PRJNA771909			99.46	1449033	68	lineage4.1.2.1	Sensitive	['diff','tbprofiler','tree','input']	tuberculosis: unclassified		Mycobacterium tuberculosis
SAMN18700348	SRR14211508	WGS	SICHUAN UNIVERSITY	SRX10578141	Illumina HiSeq 2000	PAIRED	RANDOM	GENOMIC	ILLUMINA	SRS8682677	SRP314417	['SRR14211508','721130','bp0','SRX10578141','LD18191','PRJNA721130','SRP314417','BKDL190824176-1a-A12_L1_1_clean.fq.gz','SAMN18700348','SRS8682677','18700348']	2018	2021-04-12T06:40:00.000Z		25.43 N 106.43 E	CHN	Asia	Guizhou	sputum	Homo sapiens	3	human																					1015	1015084420	351349462	PRJNA721130									tuberculosis: unclassified		Mycobacterium tuberculosis
SAMN14343885	SRR11564617	AMPLICON	RUTGERS UNIVERSITY NEWARK	SRX8133583	Illumina MiSeq	PAIRED	PCR	GENOMIC	ILLUMINA	SRS6497022	SRP256991	['SRS6497022','SRP256991','SAMN14343885','608715','PRJNA608715','SRX8133583','2492-DA-0662','SRR11564617','2492-DA-0662_S184_L001_R1_001.fastq','14343885']		2020-04-17T19:28:00.000Z			GHA	Africa		sputum	Homo sapiens	3	human																					27	27969126	16297862	PRJNA608715									tuberculosis: unclassified		Mycobacterium tuberculosis
SAMEA5975332	ERR3559584	WGS	FUDAN UNIVERSITY	ERX3559335	Illumina HiSeq 2500	PAIRED	RANDOM PCR	GENOMIC	ILLUMINA	ERS3778169	ERP117507	['639250','ena-STUDY-FUDAN UNIVERSITY-25-09-2019-16:05:44:667-292','15231110','ena-RUN-FUDAN UNIVERSITY-25-09-2019-16:05:21:807-512','PRJEB34582','ERP117507','ERX3559335','SAMEA5975332','SC0512','ERR3559584','ERS3778169','ena-EXPERIMENT-FUDAN UNIVERSITY-25-09-2019-16:05:21:807-512']	2018	2020-06-13T20:06:00.000Z			CHN	Asia		sputum	Homo sapiens	3	human																					521	521369400	213724034	PRJEB34582			98.87	1489056	33	lineage2.2.1	Sensitive	['Menardo_2021','diff','tbprofiler','tree','input']	tuberculosis: human-adapted	L2	Mycobacterium tuberculosis
SAMN07658419	SRR6046863	WGS	MODMEDMICOXFORD	SRX3193922	Illumina MiSeq	PAIRED	RANDOM	GENOMIC	ILLUMINA	SRS2519625	SRP117784	['SRX3193922','PRJNA401515','SRP117784','SRR6046863','401515','MMMOSAM:d976d72b-9daa-47e7-a51c-af193f5e0071','MMMOSRA:d976d72b-9daa-47e7-a51c-af193f5e0071','SRS2519625','SAMN07658419','7658419']	2016	2017-10-27T18:47:00.000Z			GBR	Europe	Oxford		Homo sapiens	3	human																					468	468446685	310052486	PRJNA401515								input	tuberculosis: unclassified		Mycobacterium tuberculosis
SAMN18648085	SRR14164968	WGS	STANFORD UNIVERSITY	SRX10533378	NextSeq 550	PAIRED	RANDOM	GENOMIC	ILLUMINA	SRS8656651	SRP289688	['ms_203','L-15-1864-S26','SRX10533378','18648085','bp0','SRP289688','SAMN18648085','SRR14164968','L-15-1864-S26_R1.fastq.gz','SRS8656651','PRJNA671770','671770']	2015	2021-04-07T13:40:00.000Z			BRA	South America	Mato Grosso do Sul, Campo Grande	sputum	Homo sapiens	3	human																					341	341289294	135682381	PRJNA671770								['standford','input']	tuberculosis: unclassified		Mycobacterium tuberculosis
SAMEA5164849	ERR4022281	WGS	WELLCOME SANGER INSTITUTE	ERX4023669	HiSeq X Ten	PAIRED	RANDOM	GENOMIC	ILLUMINA	ERS2972571	ERP024108	['SC_EXP_28632_6#18','SAMEA5164849','ERS2972571','c3c70dee-5db3-11e8-bf7f-3c4a9275d6c8','512657','Mycobacteria_in_non_CF_bronchiectasis_patients-sc-4853','SC_RUN_28632_6#18','ERX4023669','ERP024108','ERR4022281','14628373','PRJEB21813']		2020-04-18T23:54:00.000Z																														344	344591966	149834510	PRJEB21813									NTM: avium complex		Mycobacterium avium
SAMN15406799	SRR12120166	AMPLICON	GENOSCREEN	SRX8641274	NextSeq 500	PAIRED	PCR	GENOMIC	ILLUMINA	SRS6925996	SRP269393	['SRS6925996','SRR12120166','SAMN15406799','15406799','643242','SRX8641274','bp0','40-8','40-8_S40_L001_R1_001.fastq.gz','PRJNA643242','SRP269393','DRC_Deeplex967']	2016	2020-06-30T17:33:00.000Z			COD	Africa		sputum	Homo sapiens	3	human																					86	86747795	48842238	PRJNA643242									tuberculosis: unclassified		Mycobacterium tuberculosis
SAMN41148681	SRR28859865	WGS	WADSWORTH CENTER	SRX24419701	NextSeq 500	PAIRED	RANDOM	GENOMIC	ILLUMINA	SRS21175165	SRP338930	['PRJNA766641','SRR28859865','IDR2300051719-01-02','SRP338930','41148681','SAMN41148681','SRX24419701','IDR2300051719-01-02.R1.fastq.gz','SRS21175165','766641']	2023	2024-05-01T11:25:00.000Z			USA	North America	New York state		Homo sapiens	3	human																					460	460386861	197122166	PRJNA766641			99.16	1634088	55	lineage1.2.2.2	Sensitive	['tree','tbprofiler','input','diff']	tuberculosis: unclassified		Mycobacterium tuberculosis
SAMN20693332	SRR16370326	WGS	HARVARD MEDICAL SCHOOL	SRX12647820	Illumina HiSeq 2500	PAIRED	RANDOM	GENOMIC	ILLUMINA	SRS10601116	SRP341700	['SRR16370326','771909','SRP341700','PRJNA771909','SRX12647820','IDR1500067323','SRS10601116','bp0','20693332','IDR1500067323_R1.fastq.gz','SAMN20693332']		2021-10-16T19:09:00.000Z																														533	533263660	344731546	PRJNA771909			99.63	1339091	72	lineage4.3.3	Sensitive	['tree','tbprofiler','diff','input']	tuberculosis: unclassified		Mycobacterium tuberculosis
SAMEA3220382	ERR2515591	WGS	CTB/NICD	ERX2534799	Illumina MiSeq	PAIRED	RANDOM	GENOMIC	ILLUMINA	ERS2400190	ERP107968	['experiment.7809','ERS2400190','sample.7809','SAMEA3220382','493035','PRJEB25997','run.7809','ERX2534799','ERR2515591','project.First_10k_genomes_study_set_5','ERP107968','10124929']		2021-10-23T18:19:00.000Z			ZAF	Africa						S	S			R			R					R					R			611	611894455	401358872	PRJEB25997	Walker_2022		99.66	1083549	67	lineage2.2.1	Pre-XDR-TB	['CRyPTIC_CTB-NICD','diff','input','Napier_2020','Walker_2022','tbprofiler','tree','Nimmo_2024']	tuberculosis: human-adapted	L2.2.1	Mycobacterium tuberculosis
SAMN04538493	SRR3223987	WGS	INSTITUTE OF TROPICAL MEDICINE	SRX1630541	Illumina HiSeq 2000	PAIRED	RANDOM	GENOMIC	ILLUMINA	SRS1338011	SRP071736	['ITM_073477','4538493','SRX1630541','313185','ITM_073477_lib','SRR3223987','SRS1338011','SAMN04538493','SRP071736','Mu_ITM073477_2007_paired.fq.gz','PRJNA313185']	2007	2016-03-15T01:26:00.000Z	Buruli ulcer	5.46071 S 13.78244 E	COD	Africa		skin	Homo sapiens	3	human																					287	287714160	170561456	PRJNA313185									NTM: unclassified		Mycobacterium ulcerans
SAMN31673585	SRR22249596	WGS	INSTITUTE OF CLINICAL PATHOLOGY AND MEDICAL RESEARCH	SRX18226092	NextSeq 500	PAIRED	RANDOM	GENOMIC	ILLUMINA	SRS15722440	SRP407089	['899911','SRS15722440','SRR22249596','19-1773-0199','SRP407089','PRJNA899911','SAMN31673585','31673585','bp0','19-1773-0199_1.fastq.gz','SRX18226092']	2019	2022-11-09T19:18:00.000Z			AUS	Oceania	NSW		Homo sapiens	3	human																					210	210624733	88018186	PRJNA899911			98.67	1375873	42	lineage1.1.1.1	Sensitive	['tree','input','tbprofiler','diff']	tuberculosis: unclassified		Mycobacterium tuberculosis
SAMN41417952	SRR29053302	WGS	FIND, THE FOUNDATION FOR INNOVATIVE NEW DIAGNOSTICS	SRX24577882	Illumina HiSeq 2000	PAIRED	RANDOM	GENOMIC	ILLUMINA	SRS21317870	SRP507535	['SRX24577882','IDR1700038421-01-01_S5_L001_R1_001.fastq.gz','SAMN41417952','41417952','PRJNA1109295','6B1800_4B4811688A2A_IDR1700038421','SRS21317870','SRR29053302','1109295','6B1800_4B4811688A2A','SRP507535']		2024-05-18T00:51:00.000Z			USA	North America			Homo sapiens	3	human																					780	780619135	483482310	PRJNA1109295								WHO_mutations_2023	tuberculosis: unclassified		Mycobacterium tuberculosis
SAMEA114443710	ERR13258496	WGS	SEOUL NATIONAL UNIVERSITY	ERX12628891	Illumina MiSeq	PAIRED	RANDOM	GENOMIC	ILLUMINA	ERS16431494	ERP151439	['ERX12628891','ERS16431494','41848628','ERP151439','PRJEB66375','c7f31963-9edb-49ef-a000-987e031fb6cb','SAMEA114443710','ERR13258496','webin-reads-GReAT_JP_575','1022751','GReAT_JP_575']	2012	2024-08-06T01:51:00.000Z			JPN	Asia		sputum	Homo sapiens	3	human																					545	545842596	359478870	PRJEB66375									tuberculosis: unclassified		Mycobacterium tuberculosis
SAMEA9069743	ERR6362382	WGS	Swiss-TPH	ERX5626954	Illumina HiSeq 2500	SINGLE	RANDOM	GENOMIC	ILLUMINA	ERS6798053	ERP129488	['WGS RR-TB Khayelitsha','ERS6798053','737713','ERX5626954','20453039','ERP129488','PRJEB45389','ERR6362382','SAMEA9069743','G33239_1']		2021-10-13T18:42:00.000Z			ZAF	Africa																										397	397296125	223786357	PRJEB45389								R-RR_HIVcoinf_ZAF	tuberculosis: unclassified		Mycobacterium tuberculosis
SAMEA5330366	ERR3148173	WGS	INSTITUTO DE SALUD PUBLICA	ERX3177139	Illumina HiSeq 2000	PAIRED	RANDOM PCR	GENOMIC	ILLUMINA	ERS3136560	ERP113426	['11610227','ena-RUN-Instituto de Salud Publica-10-02-2019-01:48:08:777-27','ena-STUDY-Instituto de Salud Publica-23-01-2019-06:58:21:635-1006','542307','PRJEB30933','SAMEA5330366','1040_16','ERS3136560','ERX3177139','ena-EXPERIMENT-Instituto de Salud Publica-10-02-2019-01:48:08:777-27','ERR3148173','ERP113426']	2016	2019-06-12T10:30:00.000Z			MEX	North America			Homo sapiens	3	human																					1423	1423708325	707119859	PRJEB30933			99.52	922567	31	lineage4.1.1.3	MDR-TB	['Napier_2020','Menardo_2021','tree','input','standford','diff','tbprofiler']	tuberculosis: human-adapted	L4.1.1.3	Mycobacterium tuberculosis
SAMEA112800769	ERR11050766	WGS	FZB	ERX10497557	NextSeq 500	PAIRED		GENOMIC	ILLUMINA	ERS14808315	ERP010814	['ERR11050766','ena-RUN-TAB-21-03-2023-10:58:00:085-107792','ERP010814','287903','21004411','ena-EXPERIMENT-TAB-21-03-2023-10:58:00:085-107791','ERX10497557','33852825','PRJEB9680','SAMEA112800769','ERS14808315','ena-STUDY-FZB-22-06-2015-17:16:39:392-292']		2023-07-20T23:21:00.000Z																														464	464448925	215852722	PRJEB9680			99.21	1562735	52	lineage1.1.2	Sensitive	['diff','tbprofiler','input','tree']	tuberculosis: unclassified		Mycobacterium tuberculosis
SAMN07998995	SRR6280208	WGS	FUDAN UNIVERSITY	SRX3382507	Illumina HiSeq 2000	PAIRED	size fractionation	GENOMIC	ILLUMINA	SRS2678134	SRP124760	['SRP124760','SJ_2011_1107.sort.bam','SAMN07998995','7998995','SRR6280208','PRJNA417753','SRS2678134','SJ20111215','417753','SRX3382507']	2011	2017-11-10T05:08:00.000Z		31.03 N 121.23 E	CHN	Asia	Shanghai,Songjiang	sputum	Homo sapiens	3	human																					628	628261056	174648317	PRJNA417753			99.31	1692602	54	lineage2.2.1	HR-TB	['Napier_2020','tree','diff','tbprofiler','input']	tuberculosis: human-adapted	L2.2.1	Mycobacterium tuberculosis
SAMN26814605	SRR18391706	WGS	VISAVET HEALTH SURVEILLANCE CENTRE	SRX14525696	Illumina MiSeq	PAIRED	PCR	GENOMIC	ILLUMINA	SRS12323902	SRP364942	['18-027882-Ml13-07973_S3_L001_R1_001.fastq.gz','PRJNA804719','SRR18391706','SRS12323902','SRX14525696','2013_69_M_Cattle_MH','804719','SRP364942','26814605','SAMN26814605']	2013	2022-03-21T02:02:00.000Z			ESP	Europe		lymph node	Bos taurus	3	domestic cattle																					110	110907643	64854232	PRJNA804719			97.0	406630	19	La1.7.1	Other	['diff','tbprofiler','input']	tuberculosis: animal-adapted	La1	Mycobacterium bovis
SAMEA7552519	ERR4819154	WGS	PUBLIC HEALTH ENGLAND	ERX4688996	Illumina MiSeq	PAIRED	RANDOM	GENOMIC	ILLUMINA	ERS5309166	ERP124941	['ERR4819154','experiment.21974','22471911','sample.21974','ERS5309166','SAMEA7552519','ERX4688996','PRJEB41201','773303','run.21974','ERP124941','project.PHE-TB']		2021-11-10T21:12:00.000Z			GBR	Europe										S		S					S	S								294	294431940	210815711	PRJEB41201	Walker_2022		97.75	859182	23	lineage4.1.1.3	Sensitive	['diff','Walker_2022','input','tree','CRyPTIC_PHE','tbprofiler']	tuberculosis: unclassified		Mycobacterium tuberculosis
SAMN41725879	SRR29356832	WGS	FIND, THE FOUNDATION FOR INNOVATIVE NEW DIAGNOSTICS	SRX24871509	Illumina HiSeq 2000	PAIRED	RANDOM	GENOMIC	ILLUMINA	SRS21580981	SRP513120	['Isolate_132','SRX24871509','SRR29356832','Isolate_132_R1.fq.gz','41725879','PRJNA1119380','SRP513120','SAMN41725879','SRS21580981','1119380']	2020	2024-06-11T08:23:00.000Z			ISR	Asia		As reported: Biopsy	Homo sapiens	3	human																					417	417914118	108541034	PRJNA1119380									tuberculosis: unclassified		Mycobacterium tuberculosis
SAMEA7544025	ERR4810965	WGS	CCDC	ERX4679411	HiSeq X Ten	PAIRED	RANDOM	GENOMIC	ILLUMINA	ERS5300683	ERP124934	['PRJEB41194','project.CDC_22','773297','SAMEA7544025','ERS5300683','experiment.11493','run.11493','22463859','ERX4679411','ERR4810965','ERP124934','sample.11493']		2021-11-10T05:11:00.000Z			CHN	Asia						S	S			R	S	R	S	S				R	S	S	S	S	S	S	R	1654	1654060500	672677996	PRJEB41194	['CRyPTIC_reuse_table','Walker_2022']		99.48	1808325	62	lineage2.2.2	MDR-TB	['tree','CRyPTIC_CCDC_CDC_22','tbprofiler','diff','Walker_2022','input','CRyPTIC_reuse_table']	tuberculosis: unclassified		Mycobacterium tuberculosis
SAMEA115747501	ERR13288852	WGS	UNIVERSITY OF OXFORD, NUFFIELD DEPARTMENT OF MEDIC	ERX12659278	Illumina NovaSeq 6000	PAIRED	RANDOM PCR	GENOMIC	ILLUMINA	ERS20257385	ERP161058	['ERX12659278','1124794','41890983','ERR13288852','ERS20257385','b91a3fc461d7','b28b5ff0-515d-42d2-bc0f-19e45ec26bb9','PRJEB76547','SAMEA115747501','ERP161058','webin-reads-b91a3fc461d7']	2022	2024-08-20T11:44:00.000Z			ZAF	Africa																										730	730576354	229295247	PRJEB76547								CRyPTIC_2024	tuberculosis: unclassified		Mycobacterium tuberculosis
SAMEA7554599	ERR4821231	WGS	PUBLIC HEALTH ENGLAND	ERX4691073	Illumina MiSeq	PAIRED	RANDOM	GENOMIC	ILLUMINA	ERS5311243	ERP124941	['ERX4691073','ERR4821231','22473993','run.24052','sample.24052','ERP124941','ERS5311243','773303','experiment.24052','SAMEA7554599','PRJEB41201','project.PHE-TB']		2021-11-11T02:12:00.000Z			GBR	Europe										S		S					S	S								315	315494636	188995533	PRJEB41201	Walker_2022		99.28	2069236	60	lineage4.1.2.1	Sensitive	['tree','Walker_2022','tbprofiler','input','diff','CRyPTIC_PHE']	tuberculosis: unclassified		Mycobacterium tuberculosis
SAMN17019805	SRR13232772	WGS	NIH / NIAID	SRX9664565	Illumina MiSeq	PAIRED	RANDOM	GENOMIC	ILLUMINA	SRS7863060	SRP297425	['PRJNA683067','bp0','8667','SRX9664565','SRR13232772','17019805','SRP297425','683067','TBPO-262_lib29445_nextseq_n0258_151bp_R1.fastq.gz','SAMN17019805','SRS7863060']	2018-06	2020-12-09T13:48:00.000Z		53.9006 N 27.5590 E	BLR	Europe	Minsk	sputum	Homo sapiens	3	human																					723	723588197	304183420	PRJNA683067			99.65	1688908	58	lineage4.3.3	Pre-XDR-TB	['diff','tree','tbprofiler','input']	tuberculosis: unclassified		Mycobacterium tuberculosis
SAMEA115737999	ERR13260253	WGS	UNIVERSITY OF OXFORD, NUFFIELD DEPARTMENT OF MEDIC	ERX12630666	Illumina NovaSeq 6000	PAIRED	RANDOM PCR	GENOMIC	ILLUMINA	ERS20247643	ERP161058	['1124794','ERR13260253','41857110','c9f603b1a3e2','ERS20247643','ERP161058','SAMEA115737999','ERX12630666','b28b5ff0-515d-42d2-bc0f-19e45ec26bb9','PRJEB76547','webin-reads-c9f603b1a3e2']	2021	2024-08-04T16:55:00.000Z			PER	South America																										791	791126448	260626580	PRJEB76547								CRyPTIC_2024	tuberculosis: unclassified		Mycobacterium tuberculosis
SAMEA115745631	ERR13284416	WGS	UNIVERSITY OF OXFORD, NUFFIELD DEPARTMENT OF MEDIC	ERX12654842	NextSeq 500	PAIRED	RANDOM PCR	GENOMIC	ILLUMINA	ERS20255515	ERP161058	['41889254','ERP161058','1124794','b28b5ff0-515d-42d2-bc0f-19e45ec26bb9','webin-reads-e132c3e2ee84','ERS20255515','ERR13284416','PRJEB76547','SAMEA115745631','ERX12654842','e132c3e2ee84']	2020	2024-08-11T02:33:00.000Z			DEU	Europe																										751	751069364	321578196	PRJEB76547								CRyPTIC_2024	tuberculosis: unclassified		Mycobacterium tuberculosis
SAMN14971327	SRR12354967	AMPLICON	GENOSCREEN	SRX8854614	Illumina MiSeq	PAIRED	PCR	GENOMIC	ILLUMINA	SRS7116288	SRP274381	['PRJNA649788','649788','SRP274381','991B','SRX8854614','SRR12354967','991B_deeplex_S22_L001_R1_001.fastq.gz','SRS7116288','SAMN14971327','14971327','bp0','Deeplex421']		2020-07-30T16:45:00.000Z							Homo sapiens	3	human																					76	76236359	45825204	PRJNA649788									tuberculosis: unclassified		Mycobacterium tuberculosis
SAMN30949333	SRR21689753	WGS	RIVM	SRX17687116	Illumina HiSeq 2500	PAIRED	RANDOM	GENOMIC	ILLUMINA	SRS15218504	SRP399356	['RIVM0649','PRJNA882748','SAMN30949333','SRS15218504','SRR21689753','SRX17687116','882748','RIVM0649.bam','bp0','SRP399356','30949333']	2018	2022-09-23T18:04:00.000Z			NLD	Europe		sputum	Homo sapiens	3	human																					813	813914218	200819389	PRJNA882748								input	tuberculosis: unclassified		Mycobacterium tuberculosis
SAMN27391480	SRR18665441	WGS	TECNOLOGICO DE MONTERREY	SRX14767832	NextSeq 550	PAIRED	RANDOM	GENOMIC	ILLUMINA	SRS12528062	SRP367912	['27391480','IMSS052_S12_L001_R1_001.fastq','bp0','Mycobacterium tuberculosis IMSS052','S12','SRP367912','PRJNA824124','SRX14767832','SAMN27391480','824124','SRR18665441','SRS12528062']	2019	2022-04-06T19:53:00.000Z		24.7903 N 107.3878 W	MEX	North America	Sinaloa	sputum	Homo sapiens	3	human																					780	780110507	317118580	PRJNA824124								['input','standford']	tuberculosis: unclassified		Mycobacterium tuberculosis
SAMEA112804103	ERR11044419	WGS	FZB	ERX10491210	NextSeq 500	PAIRED		GENOMIC	ILLUMINA	ERS14811649	ERP010814	['19004339','ERP010814','ena-RUN-TAB-21-03-2023-10:23:43:151-79784','ERR11044419','SAMEA112804103','PRJEB9680','287903','ena-STUDY-FZB-22-06-2015-17:16:39:392-292','ERX10491210','ERS14811649','ena-EXPERIMENT-TAB-21-03-2023-10:23:43:151-79783','33856158']		2023-07-20T20:56:00.000Z																														873	873406098	369862326	PRJEB9680			99.71	1736000	58	lineage4.8	Other	['tree','tbprofiler','input','diff']	tuberculosis: unclassified		Mycobacterium tuberculosis
SAMN37848870	SRR26399247	WGS	UNIVERSITY OF MELBOURNE/ THE PETER DOHERTY INSTITUTE FOR INFECTION AND IMMUNITY	SRX22105150	Illumina HiSeq 4000	PAIRED	RANDOM	GENOMIC	ILLUMINA	SRS19170231	SRP466602	['1028637','SRS19170231','Sample_951','SRX22105150','37848870','Sample_951_1.fastq.gz','SAMN37848870','PRJNA1028637','SRP466602','SRR26399247','bp0']		2023-10-16T19:03:00.000Z		10.8231 N 106.6297 E	VNM	Asia	Ho Chi Minh City	sputum	Homo sapiens	3	human																					468	468153300	199872779	PRJNA1028637			99.42	1613065	53	lineage2.2.1;lineage1.1.1.1	MDR-TB	['input','tbprofiler','diff']	tuberculosis: unclassified		Mycobacterium tuberculosis
SAMN15407291	SRR12119698	AMPLICON	GENOSCREEN	SRX8641070	NextSeq 500	PAIRED	PCR	GENOMIC	ILLUMINA	SRS6925792	SRP269393	['91-18_S132_R1_001.fastq.gz','PRJNA643242','SRR12119698','SAMN15407291','SRS6925792','SRX8641070','bp0','643242','SRP269393','91-18','15407291','DRC_Deeplex1459']	2016	2020-06-30T17:10:00.000Z			COD	Africa		sputum	Homo sapiens	3	human																					92	92961349	42166803	PRJNA643242									tuberculosis: unclassified		Mycobacterium tuberculosis
SAMN41598273	SRR29230697	WGS	FIND, THE FOUNDATION FOR INNOVATIVE NEW DIAGNOSTICS	SRX24749658	Illumina HiSeq 2000	PAIRED	RANDOM	GENOMIC	ILLUMINA	SRS21470246	SRP507535	['SRX24749658','41598273','SRP507535','B9141A_8FE5F739F78B','SRR29230697','SAMN41598273','SRS21470246','TB-IS-1043-TBDM-101459_S168_R1_001.fastq.gz','B9141A_8FE5F739F78B_TBDM101459','1109295','PRJNA1109295']		2024-05-30T06:13:00.000Z			IND	Asia			Homo sapiens	3	human																					806	806103534	336584710	PRJNA1109295								WHO_mutations_2023	tuberculosis: unclassified		Mycobacterium tuberculosis
G2138													2017				ESP	Europe	province of Valencia					S					S																				No	99.6	1806362	90	lineage4.3.3	Sensitive	['TGU','tree','tbprofiler','diff','input']	tuberculosis: unclassified		Mycobacterium tuberculosis
SAMN00102900	SRR006920	WGS	BI	SRX002005	Illumina Genome Analyzer II	SINGLE	RANDOM	GENOMIC	ILLUMINA	SRS001886	SRP001046	['11103.WR17488.Solexa-7964.30CMTAAXX081001.S','102900','SRR006920','SRX002005','PRJNA39969','SRP001046','SAMN00102900','SRS001886','Mycobacterium_tuberculosis_Phylogenetic_Comparative','PRJNA39969.NLA000701196','39969','BI.081001_SL-XAM_0001_FC30CMTAAXX.6.srf']		2014-05-25T18:51:00.000Z			USA	North America																										906	906281934	819008034	PRJNA39969								['input','Menardo_2021']	tuberculosis: human-adapted	L1.1.2	Mycobacterium tuberculosis
SAMN37209988	SRR25827517	WGS	HAYSTACKANALYTICS PVT. LTD.	SRX21548916	Illumina NovaSeq 6000	PAIRED	PCR	GENOMIC	ILLUMINA	SRS18756937	SRP457772	['SRP457772','bp0','SRS18756937','SRR25827517','SRX21548916','PRJNA1011210','37209988','HAPL_007','HAPL_007_R1.fastq.gz','1011210','SAMN37209988']	2021	2023-08-31T12:34:00.000Z		20.5937 N 78.9629 E	IND	Asia		sputum	Homo sapiens	3	human																					6375	6375360036	1995546092	PRJNA1011210								['denylist','input']	tuberculosis: unclassified		Mycobacterium tuberculosis
SAMEA3671905	ERR1143527	WGS	CENTRE FOR INFECTIOUS DISEASES AND MICROBIOLOGY	ERX1222337	Ion Torrent PGM	SINGLE	size fractionation	GENOMIC	ION_TORRENT	ERS979054	ERP013188	['PRJEB11778','ERX1222337','ena-EXPERIMENT-Centre for Infectious Diseases and Microbiology-22-11-2015-08:52:43:980-4','Mtb_4212','ena-RUN-Centre for Infectious Diseases and Microbiology-22-11-2015-08:52:43:981-4','4493381','ERR1143527','ena-STUDY-Centre for Infectious Diseases and Microbiology-15-11-2015-06:10:34:317-124','ERP013188','ERS979054','312073','SAMEA3671905']		2016-03-02T18:26:00.000Z			AUS	Oceania	New South Wales		Homo sapiens	3	human																					224	224978676	80798161	PRJEB11778								Menardo_2021	tuberculosis: human-adapted	L2	Mycobacterium tuberculosis
SAMEA9976153	ERR6865457	WGS	IMPERIAL COLLEGE LONDON	ERX6488885	Illumina HiSeq 2000	PAIRED	RANDOM	GENOMIC	ILLUMINA	ERS7654433	ERP123401	['666870','22010955','CA0096810_raw_wgs','ERX6488885','SAMEA9976153','ERP123401','ERR6865457','ena-STUDY-IMPERIAL COLLEGE LONDON-12-08-2020-14:44:57:582-2394','CA0096810','ERS7654433','PRJEB39837','CA0096810_raw_wgs_R1R2']	2010	2021-10-15T13:00:00.000Z			PER	South America	Lima		Homo sapiens	3	human																					321	321623960	139786145	PRJEB39837			99.6	1685659	57	lineage4.1.2.1	Other	['diff','standford','tbprofiler','tree','input']	tuberculosis: unclassified		Mycobacterium tuberculosis
SAMN41154469	SRR28868643	WGS	MDUPHL	SRX24427834	NextSeq 500	PAIRED	RANDOM	GENOMIC	ILLUMINA	SRS21182405	SRP399923	['SRX24427834','857537','SRR28868643','SRP399923','AUSMDU00072425','SAMN41154469','41154469','AUSMDU00072425_S29_R1_001.fastq.gz','SRS21182405','PRJNA857537']	2022	2024-05-01T23:05:00.000Z			AUS	Oceania	Victoria		Homo sapiens	3	human																					1382	1382192591	631694575	PRJNA857537			99.65	1502672	52	lineage4.6.1	Sensitive	['diff','input','tree','tbprofiler']	tuberculosis: unclassified		Mycobacterium tuberculosis
SAMN21616521	SRR16058325	WGS	PUBLIC HEALTH ONTARIO	SRX12345019	Illumina MiSeq	PAIRED	RANDOM	GENOMIC	ILLUMINA	SRS10317399	SRP338617	['766079','SRR16058325','SRS10317399','SAMN21616521','PRJNA766079','SRX12345019','2017-455','SRP338617','2017-455_R1.fastq.gz','21616521','bp0']	2017	2021-09-24T21:51:00.000Z			CAN	North America	Ontario		Homo sapiens	3	human					S		S					S	S								296	296340848	201541735	PRJNA766079	CRyPTIC_WHO2021_PMC7612554							['input','Walker_2022']	tuberculosis: unclassified		Mycobacterium tuberculosis
SAMEA5561704	ERR3275476	WGS	RIVM - NATIONAL INSTITUTE FOR PUBLIC HEALTH AND TH	ERX3302349	Illumina HiSeq 2500	SINGLE	RANDOM	GENOMIC	ILLUMINA	ERS3363736	ERP114661	['ERX3302349','ERP114661','ena-STUDY-RIVM - National Institute for Public Health and the Environment-04-04-2019-10:46:49:835-53','ena-RUN-RIVM - National Institute for Public Health and the Environment-10-04-2019-10:49:30:003-321','PRJEB32037','11396516','532369','SAMEA5561704','16-0713','ERR3275476','ena-EXPERIMENT-RIVM - National Institute for Public Health and the Environment-10-04-2019-10:49:30:003-321','ERS3363736']		2020-03-25T11:30:00.000Z			NLD	Europe																										366	366313831	100125101	PRJEB32037								Napier_2020	tuberculosis: human-adapted	L4.2.2.2	Mycobacterium tuberculosis
SAMN03246500	SRR1723775	WGS	INSTITUTE OF PATHOGEN BIOLOGY, CAMS&PUMC	SRX817030	Illumina HiSeq 2500	SINGLE	RANDOM	GENOMIC	ILLUMINA	SRS797248	SRP051327	['07HR10242.fastq.bz2','PRJNA268900','07HR10242 WGS','SRR1723775','07HR10242','SRS797248','SRP051327','SRX817030','268900','SAMN03246500','3246500']	2007	2015-01-09T17:09:00.000Z			CHN	Asia	Jiangsu	sputum	Homo sapiens	3	human																					873	873969564	560399920	PRJNA268900								['Napier_2020','input']	tuberculosis: human-adapted	L2.2.1	Mycobacterium tuberculosis
SAMN16406464	SRR12801728	WGS	TU DELFT	SRX9270561	MinION	SINGLE	RANDOM	GENOMIC	OXFORD_NANOPORE	SRS7499431	SRP286888	['ITM-2018-00087','ITM-2018-00087.fastq','SRS7499431','SRX9270561','run2_7','668291','SRR12801728','PRJNA668291','SAMN16406464','SRP286888','16406464']	1994	2020-10-09T13:07:00.000Z			CHN	Asia		sputum	Homo sapiens	3	human																					1343	1343300711	1221726376	PRJNA668291									tuberculosis: unclassified		Mycobacterium tuberculosis
SAMN02403488	['SRR1180927','SRR1180979']	WGS		SRX479980	Illumina HiSeq 2000	PAIRED	RANDOM	GENOMIC	ILLUMINA	SRS565194		['C36E3ACXX140220.1.Illumina_P5-Dikad_P7-Xepib.bam','C36E3ACXX140220.2.Illumina_P5-Dikad_P7-Xepib.bam','2520103.WR39447.Pond-320911.C36E3ACXX140220.P','SRR1180979','SRX479980','SRR1180927','SAMN02403488','TB_RSA47','228041','PRJNA228041','PRJNA217391','2403488','SRS565194','SRP039315']					ZAF	Africa			Homo sapiens	3	human																					0	491062	2746778	PRJNA228041								input	tuberculosis: unclassified		Mycobacterium tuberculosis
SAMN26037926	SRR18213733	WGS	MODMEDMICOXFORD	SRX14360451	Illumina HiSeq 2500	PAIRED	RANDOM	GENOMIC	ILLUMINA	SRS12173973	SRP076676	['SRP076676','SRR18213733','302362','MMMOSRA:93ac9dff-e4e8-46a9-bd99-bccaa6d9fc3f','26037926','MMMOSAM:93ac9dff-e4e8-46a9-bd99-bccaa6d9fc3f','SRS12173973','PRJNA302362','SRX14360451','SAMN26037926']	2011	2022-03-03T13:57:00.000Z			GBR	Europe	Birmingham		Homo sapiens	3	human																					227	227576400	150605229	PRJNA302362			99.35	2119564	45	lineage4.1.1.3	HR-TB	['tbprofiler','diff','input']	tuberculosis: unclassified		Mycobacterium tuberculosis
SAMN25250827	SRR17787600	WGS	CHONGQING MEDICAL UNIVERSITY	SRX13949920	Illumina NovaSeq 6000	PAIRED	RANDOM	GENOMIC	ILLUMINA	SRS11790871	SRP349160	['SAMN25250827','25250827','370_FDSW210097854-1r_1.fq.gz','785273','A370','PRJNA785273','SRR17787600','SRS11790871','SRX13949920','bp0','370_FDSW210097854','SRP349160']	2020	2022-01-27T16:19:00.000Z			CHN	Asia	Chongqing City		Homo sapiens	3	human																					1040	1040317500	343938329	PRJNA785273			99.47	1811240	62	lineage2.2.2	Sensitive	['diff','tree','input','tbprofiler']	tuberculosis: unclassified		Mycobacterium tuberculosis
SAMEA3443186	ERR2517044	WGS	PHE	ERX2536259	Illumina HiSeq 2500	PAIRED	RANDOM	GENOMIC	ILLUMINA	ERS2401721	ERP107972	['ERP107972','ERR2517044','project.First_10k_genomes_study_set_9','493039','sample.9532','SAMEA3443186','ERS2401721','experiment.9532','PRJEB26001','ERX2536259','10126381','run.9532']		2021-10-23T20:13:00.000Z			GBR	Europe	England					R	S			S		R	R	S				R					S			605	605041296	330516041	PRJEB26001	Walker_2022		99.8	1840964	61	lineage4.3.3	MDR-TB	['tree','tbprofiler','diff','input','Napier_2020','CRyPTIC_PHE','Walker_2022']	tuberculosis: human-adapted	L4.3.3	Mycobacterium tuberculosis
SAMN09517833	SRR7453033	WGS	RUTGERS UNIVERSITY	SRX4323534	Illumina HiSeq 2000	PAIRED	RANDOM	GENOMIC	ILLUMINA	SRS3486008	SRP151625	['SRR7453033','9517833','bp0','SAMN09517833','SRP151625','478476','SRS3486008','BC8-genome','BC8#1.fastq','PRJNA478476','SRX4323534','BC8WGS']	2015	2018-06-29T00:56:00.000Z			USA	North America	New Jersey		Homo sapiens	3	human																					4308	4308730036	1981630937	PRJNA478476			99.47	1631146	53	lineage2.2.1.2	Sensitive	['input','tbprofiler','diff','tree']	tuberculosis: unclassified		Mycobacterium tuberculosis
SAMEA7542098	ERR4810523	WGS	CCDC	ERX4678969	HiSeq X Ten	PAIRED	RANDOM	GENOMIC	ILLUMINA	ERS5298550	ERP124934	['ERP124934','experiment.10898','773297','run.10898','ERR4810523','22463417','sample.10898','ERS5298550','SAMEA7542098','ERX4678969','PRJEB41194','project.CDC_22']		2021-11-11T01:41:00.000Z			CHN	Asia						S	S			S	S	S	S	S				S	S	S	S	S	S	S	S	945	945314400	406204387	PRJEB41194	['Walker_2022','CRyPTIC_reuse_table']		99.4	1714691	58	lineage2.2.1	Sensitive	['diff','tbprofiler','CRyPTIC_reuse_table','CRyPTIC_CCDC_CDC_22','Walker_2022','tree','input']	tuberculosis: unclassified		Mycobacterium tuberculosis
SAMN41471540	SRR29096963	WGS	FIND, THE FOUNDATION FOR INNOVATIVE NEW DIAGNOSTICS	SRX24620796	Illumina HiSeq 2000	PAIRED	RANDOM	GENOMIC	ILLUMINA	SRS21357950	SRP507535	['1518532645912T-N318_R1.fastq.gz','SAMN41471540','SRP507535','SRS21357950','41471540','SRR29096963','924644_B0BAEE9A6343_N318','PRJNA1109295','1109295','SRX24620796','924644_B0BAEE9A6343']		2024-05-21T10:20:00.000Z			ZMB	Africa			Homo sapiens	3	human																					366	366888324	164222802	PRJNA1109295								WHO_mutations_2023	tuberculosis: unclassified		Mycobacterium tuberculosis
SAMN02727908	SRR1239340	WGS	UNIVERSITY OF TUEBINGEN	SRX518093	Illumina MiSeq	SINGLE		GENOMIC	ILLUMINA	SRS592823	SRP041181	['244633','PRJNA244633','Mycobacterium pinnipedii sample 7011','SRS592823','SRX518093','SRP041181','SAMN02727908','Pinnipedii7011','SRR1239340','Pinnipedi7011','2727908']		2014-04-16T04:49:00.000Z			DEU	Europe	Zoo																									409	409684836	291308274	PRJNA244633									tuberculosis: animal-adapted		Mycobacterium pinnipedii
SAMN31030247	SRR21732616	WGS	MDUPHL	SRX17728200	NextSeq 500	PAIRED	RANDOM	GENOMIC	ILLUMINA	SRS15257664	SRP399923	['31030247','SAMN31030247','PRJNA857537','857537','AUSMDU00021273','AUSMDU00021273_S4_R1_001.fastq.gz','SRP399923','SRX17728200','SRS15257664','SRR21732616']	2018	2022-09-27T23:40:00.000Z			AUS	Oceania	Victoria		Homo sapiens	3	human																					476	476462483	221646812	PRJNA857537			99.58	1543974	54	lineage2.2.1	Sensitive	['diff','tree','tbprofiler','input']	tuberculosis: unclassified		Mycobacterium tuberculosis
SAMEA115743714	ERR13267513	WGS	UNIVERSITY OF OXFORD, NUFFIELD DEPARTMENT OF MEDIC	ERX12637939	NextSeq 500	PAIRED	RANDOM PCR	GENOMIC	ILLUMINA	ERS20253598	ERP161058	['41869760','ERX12637939','dcb36e67c608','ERP161058','SAMEA115743714','PRJEB76547','1124794','ERR13267513','ERS20253598','webin-reads-dcb36e67c608','b28b5ff0-515d-42d2-bc0f-19e45ec26bb9']	2020	2024-08-19T22:39:00.000Z			DEU	Europe																										364	364278819	170170741	PRJEB76547								CRyPTIC_2024	tuberculosis: unclassified		Mycobacterium tuberculosis
SAMEA6797852	['ERR4423579','ERR4423580']	WGS		['ERX4364137','ERX4364138']	Illumina HiSeq 2500	PAIRED		GENOMIC	ILLUMINA	ERS4525516		['ena-RUN-Swiss Tropical and Public Health Institute-07-08-2020-15:52:46:922-108','ena-RUN-Swiss Tropical and Public Health Institute-07-08-2020-15:52:46:922-107','ena-STUDY-Swiss Tropical and Public Health Institute-22-04-2020-16:47:21:746-61','ERR4423579','ERR4423580','15764979','ERX4364138','ERP121304','ERS4525516','ERX4364137','PRJEB37945','SAMEA6797852','ena-EXPERIMENT-Swiss Tropical and Public Health Institute-07-08-2020-15:52:46:922-108','641061','G19939','ena-EXPERIMENT-Swiss Tropical and Public Health Institute-07-08-2020-15:52:46:922-107']					PER	South America																										552	553142136	274923130	PRJEB37945			99.51	2664437	67	lineage4.3.3	MDR-TB	['input','tree','standford','tbprofiler','diff']	tuberculosis: unclassified		Mycobacterium tuberculosis
SAMEA1885976	ERR270735	WGS	SC	ERX244962	Illumina HiSeq 2000	PAIRED	RANDOM	GENOMIC	ILLUMINA	ERS202931	ERP000276	['203976','2140952','ERS202931','ERR270735','SC_RUN_9352_6#26','PRJEB2221','SAMEA1885976','Mycobacterium tuberculosis pilot-sc-2010-07-26','ERX244962','S00013237-sc-2013-01-04T10:50:12Z-1534597','SC_EXP_9352_6#26','ERP000276']		2013-05-08T22:19:00.000Z																														270	270814000	127268620	PRJEB2221			99.4	2519420	54	lineage3	HR-TB	['input','diff','tree','tbprofiler']	tuberculosis: unclassified		Mycobacterium tuberculosis
SAMEA113556516	ERR11488984	WGS	FZB	ERX10895160	NextSeq 2000	PAIRED		GENOMIC	ILLUMINA	ERS15552639	ERP147779	['989949','ERX10895160','36323532','SMN-887','ERR11488984','PRJEB62665','86810e0e-614f-4ad6-9cd7-0bc407fc82e6','SAMEA113556516','ena-EXPERIMENT-TAB-27-05-2023-22:16:03:915-28389','ERS15552639','ERP147779','ena-RUN-TAB-27-05-2023-22:16:03:915-28390']		2023-09-24T11:07:00.000Z			MOZ	Africa	Maputo																									455	455891545	169545403	PRJEB62665			99.38	1628156	52	lineage4.3.2	Pre-XDR-TB	['R-RR_MOZ','tbprofiler','tree','input','diff']	tuberculosis: unclassified		Mycobacterium tuberculosis
SAMEA3725922	ERR1555052	WGS	THE WELLCOME TRUST SANGER INSTITUTE	ERX1625808	Illumina HiSeq 2000	PAIRED	RANDOM	GENOMIC	ILLUMINA	ERS1033071	ERP004677	['ERX1625808','PRJEB5280','247745','SAMEA3725922','383891e0-b5f3-11e5-aed5-3c4a9275d6c6','ERR1555052','Mycobacterium_tuberculosis__HICF__sequencing-sc-2926','ERS1033071','ERP004677','SC_RUN_19787_2#77','5515156','SC_EXP_19787_2#77']		2016-08-05T19:37:00.000Z			PER	South America																										505	505980750	100663488	PRJEB5280			99.66	1574394	45	lineage4.3.4.1	MDR-TB	['tree','tbprofiler','standford','Napier_2020','input','diff']	tuberculosis: human-adapted	L4.3.4.1	Mycobacterium tuberculosis
G1985													2017				ESP	Europe	province of Valencia					S					S																				No	99.64	1589792	60	lineage4.8	Sensitive	['tree','TGU','diff','input','tbprofiler']	tuberculosis: unclassified		Mycobacterium tuberculosis
SAMEA7555341	ERR4821972	WGS	PUBLIC HEALTH ENGLAND	ERX4691814	Illumina HiSeq 2500	PAIRED	RANDOM	GENOMIC	ILLUMINA	ERS5311984	ERP124941	['ERR4821972','773303','experiment.24793','run.24793','22474748','ERP124941','PRJEB41201','project.PHE-TB','ERX4691814','sample.24793','ERS5311984','SAMEA7555341']		2021-11-11T02:27:00.000Z			GBR	Europe										S		R						S	S							487	487731355	218755985	PRJEB41201	Walker_2022		99.48	1791577	40	lineage4.3.4.1	HR-TB	['input','CRyPTIC_PHE','tbprofiler','diff','Walker_2022','tree']	tuberculosis: unclassified		Mycobacterium tuberculosis
SAMEA7525757	ERR4797210	WGS	FOUNDATION FOR MEDICAL RESEARCH INDIA	ERX4666625	NextSeq 500	PAIRED	RANDOM	GENOMIC	ILLUMINA	ERS5282231	ERP124850	['ERR4797210','773292','project.Mumbai','ERX4666625','22459321','experiment.1935','ERS5282231','PRJEB41116','SAMEA7525757','run.1935','ERP124850','sample.1935']		2021-11-09T22:23:00.000Z			IND	Asia	Mumbai					S	S			S	S	R	S	S				S		S	R	S	S	S	S	877	877259700	381126666	PRJEB41116	['CRyPTIC_reuse_table','Walker_2022']		99.46	1649148	51	lineage3	HR-TB	['CRyPTIC_reuse_table','tbprofiler','diff','tree','input','Walker_2022','CRyPTIC_IND']	tuberculosis: unclassified		Mycobacterium tuberculosis
SAMN31030081	SRR21732086	WGS	MDUPHL	SRX17728082	NextSeq 500	PAIRED	RANDOM	GENOMIC	ILLUMINA	SRS15257546	SRP399923	['SRP399923','SRX17728082','PRJNA857537','AUSMDU00017082_S77_R1_001.fastq.gz','SRS15257546','31030081','AUSMDU00017082','857537','SRR21732086','SAMN31030081']	2018	2022-09-27T23:39:00.000Z			AUS	Oceania	Victoria		Homo sapiens	3	human																					737	737247536	335441386	PRJNA857537			99.57	1591210	55	lineage2.2.1	Sensitive	['input','tree','tbprofiler','diff']	tuberculosis: unclassified		Mycobacterium tuberculosis
SAMEA1118823	ERR2513642	WGS	PHE	ERX2532852	Illumina MiSeq	PAIRED	RANDOM	GENOMIC	ILLUMINA	ERS2398232	ERP107961	['493034','10122769','run.5467','experiment.5467','ERP107961','ERX2532852','SAMEA1118823','sample.5467','ERR2513642','PRJEB25991','project.First_10k_genomes_study_set_4','ERS2398232']		2021-10-23T16:07:00.000Z			GBR	Europe	England									S		S					S	S								181	181699787	122189777	PRJEB25991	Walker_2022		99.38	977511	30	lineage4.1.1.1	Sensitive	['diff','input','tbprofiler','CRyPTIC_PHE','tree','Napier_2020','Walker_2022']	tuberculosis: human-adapted	L4.1.1.1	Mycobacterium tuberculosis
SAMEA114493637	ERR12118020	WGS	FZB	ERX11495207	NextSeq 500	PAIRED		GENOMIC	ILLUMINA	ERS16475295	ERP010814	['ena-RUN-TAB-12-10-2023-14:57:01:388-21777','ERP010814','ERX11495207','ERS16475295','ena-EXPERIMENT-TAB-12-10-2023-14:57:01:387-21776','37802427','ERR12118020','SAMEA114493637','ERA-135','PRJEB9680','287903','ena-STUDY-FZB-22-06-2015-17:16:39:392-292']	2018	2023-10-16T09:18:00.000Z			PER	South America																										580	580109003	252245768	PRJEB9680			99.81	1652701	57	lineage4.3.4.2	MDR-TB	['standford','diff','tbprofiler','tree','input']	tuberculosis: unclassified		Mycobacterium tuberculosis
SAMEA114442981	ERR13237766	WGS	SEOUL NATIONAL UNIVERSITY	ERX12608515	Illumina MiSeq	PAIRED	RANDOM	GENOMIC	ILLUMINA	ERS16430765	ERP151439	['ERS16430765','SAMEA114442981','ERP151439','41765927','PRJEB66375','ERX12608515','1022751','ERR13237766','GReAT_KR_350','c7f31963-9edb-49ef-a000-987e031fb6cb','webin-reads-GReAT_KR_350']	2016	2024-08-07T02:47:00.000Z			KOR	Asia		sputum	Homo sapiens	3	human																					568	568773893	346924170	PRJEB66375									tuberculosis: unclassified		Mycobacterium tuberculosis
SAMEA2682884	ERR775300	WGS	THE WELLCOME TRUST SANGER INSTITUTE	ERX718179	Illumina HiSeq 2000	PAIRED	RANDOM	GENOMIC	ILLUMINA	ERS518945	ERP004677	['3384864','ERS518945','ERP004677','ERX718179','SC_EXP_14893_2#8','PP1318_LI2131809-sc-1838077','ERR775300','SC_RUN_14893_2#8','Mycobacterium_tuberculosis__HICF__sequencing-sc-2926','SAMEA2682884','PRJEB5280','247745']	2009	2016-03-08T20:00:00.000Z			PER	South America			Homo sapiens	3	human																					537	537309200	250601968	PRJEB5280			99.65	1650215	37	lineage4.3.3	MDR-TB	['Nimmo_2024','Menardo_2021','standford','diff','Napier_2020','input','tbprofiler','tree']	tuberculosis: human-adapted	L4.3.3	Mycobacterium tuberculosis
SAMEA4744307	ERR2653188	WGS	NORWEGIAN INSTITUTE OF PUBLIC HEALTH	ERX2669642	Illumina MiSeq	PAIRED	RANDOM	GENOMIC	ILLUMINA	ERS2564418	ERP109440	['ERS2564418','ena-EXPERIMENT-NORWEGIAN INSTITUTE OF PUBLIC HEALTH-19-06-2018-13:51:32:585-275','ERX2669642','ERP109440','ena-STUDY-NORWEGIAN INSTITUTE OF PUBLIC HEALTH-19-06-2018-13:52:22:783-854','9578838','476915','ERR2653188','PRJEB27366','BRZ-187','SAMEA4744307','ena-RUN-NORWEGIAN INSTITUTE OF PUBLIC HEALTH-19-06-2018-13:51:32:585-275']	2008	2018-07-12T10:04:00.000Z			BRA	South America			Homo sapiens	3	human																					675	675845196	299539953	PRJEB27366			99.51	1558814	47	lineage4.3.4.1	MDR-TB	['diff','tbprofiler','standford','Nimmo_2024','input','tree']	tuberculosis: human-adapted	L4	Mycobacterium tuberculosis
SAMN07514423	SRR6241732	WGS	ECOLE POLYTECHNIQUE FEDERALE DE LAUSANNE	SRX3349173	Illumina HiSeq 2000	SINGLE	RANDOM	GENOMIC	ILLUMINA	SRS2648897	SRP072827	['PRJNA317287','Br1A1_N-reads.fastq.gz','Br1A1','SRX3349173','317287','SRS2648897','7514423','SRP072827','SAMN07514423','Br1','SRR6241732']	2013	2017-11-01T06:17:00.000Z	Leprosy		BRA	South America		skin	Homo sapiens	3	human																					1739	1739013051	1212437431	PRJNA317287									leprosy		Mycobacterium leprae
SAMEA2783109	ERR751680	WGS	SC	ERX695362	Illumina HiSeq 2000	PAIRED	RANDOM	GENOMIC	ILLUMINA	ERS552854	ERP006738	['272028','SAMEA2783109','3337084','24508-sc-2107955','PRJEB7056','ERP006738','SC_RUN_14722_1#51','SC_EXP_14722_1#51','The_interaction_between_the_host_and_pathogen_genetics_in_susceptibility_to_pulmonary_tuberculosis-sc-3274','ERR751680','ERX695362','ERS552854']	2008	2016-01-18T22:43:00.000Z			THA	Asia																										647	647998200	371136733	PRJEB7056			99.33	1499703	34	lineage1.1.1	Sensitive	['Menardo_2021','input','tbprofiler','tree','Napier_2020','diff']	tuberculosis: human-adapted	L1.1.1	Mycobacterium tuberculosis
SAMN18175569	SRR13870386	WGS	INSTITUTO NACIONAL DE SALUD	SRX10250915	Illumina MiSeq	PAIRED	RANDOM	GENOMIC	ILLUMINA	SRS8391723	SRP309572	['bp0','301-15_S1_L001_R1_001.fastq.gz','SRX10250915','MTB_301-15','SAMN18175569','PER-INS_XDR-49','707145','SRS8391723','SRP309572','SRR13870386','PRJNA707145','18175569']	2015	2021-03-06T08:41:00.000Z			PER	South America			Homo sapiens	3	human																					568	568370159	383967060	PRJNA707145			99.15	1239642	38	lineage4.3.3	Pre-XDR-TB	['tbprofiler','diff','standford','input']	tuberculosis: unclassified		Mycobacterium tuberculosis
SAMEA4079235	ERR1544432	WGS	SCAID	ERX1615197	Illumina HiSeq 2000	PAIRED	RANDOM	GENOMIC	ILLUMINA	ERS1250345	ERP016477	['5425938','ERP016477','ERS1250345','ena-EXPERIMENT-SCAID-20-07-2016-09:03:47:767-2','329214','PRJEB14806','ERX1615197','ERR1544432','ena-STUDY-SCAID-14-07-2016-13:54:04:368-1430','SAMEA4079235','Mtb187_2_45_30','ena-RUN-SCAID-20-07-2016-09:03:47:767-2']	2014	2016-10-05T08:45:00.000Z		48.00 N 68.00 E	KAZ	Asia		sputum	Homo sapiens	3	human																					1061	1061534442	703058814	PRJEB14806			99.39	1955961	46	lineage2.2.1	Pre-XDR-TB	['tbprofiler','tree','diff','input']	tuberculosis: unclassified		Mycobacterium tuberculosis
SAMEA7184559	ERR4457786	WGS	IMPERIAL COLLEGE LONDON	ERX4398157	Illumina HiSeq 2000	PAIRED	RANDOM	GENOMIC	ILLUMINA	ERS4944801	ERP123401	['ERS4944801','SAMEA7184559','16336792','ERP123401','666870','ERR4457786','PRJEB39837','ena-STUDY-IMPERIAL COLLEGE LONDON-12-08-2020-14:44:57:582-2394','CA0081610','ERX4398157','CA0081610_raw_wgs_R1R2','CA0081610_raw_wgs']	2010	2020-10-01T21:31:00.000Z			PER	South America	Lima		Homo sapiens	3	human																					321	321928980	138968401	PRJEB39837								['standford','input']	tuberculosis: unclassified		Mycobacterium tuberculosis
SAMN05710485	SRR4067887	WGS	MODMEDMICOXFORD	SRX2054847	Illumina MiSeq	PAIRED	RANDOM	GENOMIC	ILLUMINA	SRS1646916	SRP082998	['SRS1646916','SRP082998','PRJNA324238','5710485','MMMOSRA:250384de-fdeb-4b60-a5d7-2b2f73aa2d3f','SRR4067887','MMMOSAM:250384de-fdeb-4b60-a5d7-2b2f73aa2d3f','SRX2054847','324238','SAMN05710485']		2016-08-26T07:23:00.000Z			GBR	Europe			Homo sapiens	3	human																					632	632279212	424356771	PRJNA324238									NTM: avium complex		Mycobacterium intracellulare subsp. chimaera
SAMEA1403977	ERR108444	WGS	SC	ERX085878	Illumina HiSeq 2000	PAIRED	RANDOM	GENOMIC	ILLUMINA	ERS066624	ERP000192	['SC_EXP_7156_6#25','Variation discovery in Russian TB isolates-sc-2010','ERS066624','SAMEA1403977','ERX085878','SC_RUN_7156_6#25','PRJEB2138','ERP000192','ERR108444','1074T-sc-2011-10-12T14:58:46Z-1289109','858686','203970','Variation discovery in Russian TB isolates-sc-2010-04-20']	2009	2014-09-20T21:00:00.000Z			RUS	Europe	Samara		Homo sapiens	3	human					S		S						S	R							561	561330800	295988467	PRJEB2138	CRyPTIC_WHO2021_PMC7612554		95.74	1562144	36	lineage4.1.2	Other	['Napier_2020','tree','Menardo_2018','tbprofiler','Walker_2022','Stucki_2016','diff','input']	tuberculosis: human-adapted	L4.1.2	Mycobacterium tuberculosis
SAMN09099755	SRR7069281	OTHER	MODMEDMICOXFORD	SRX4000082	Illumina MiSeq	PAIRED		OTHER	ILLUMINA	SRS3282248	SRP076676	['302362','SRX4000082','SRP076676','PRJNA302362','SRS3282248','SRR7069281','9099755','MMMOSRA:de266b6e-d857-4fed-b073-f2068b528c16','SAMN09099755','MMMOSAM:de266b6e-d857-4fed-b073-f2068b528c16']	2017	2018-04-26T14:19:00.000Z			GBR	Europe			Homo sapiens	3	human																					161	161289247	103796958	PRJNA302362									tuberculosis: unclassified		Mycobacterium tuberculosis
SAMN30964759	SRR21678360	WGS	WADSWORTH CENTER	SRX17676656	Illumina MiSeq	PAIRED	RANDOM	GENOMIC	ILLUMINA	SRS15208694	SRP338930	['IDR1700046514-01-01_S6_L001_R1_001.fastq.gz','SRS15208694','SRR21678360','SRP338930','IDR 1700046514','SAMN30964759','30964759','766641','SRX17676656','PRJNA766641']	2017	2022-09-22T16:27:00.000Z			USA	North America	New York state		Homo sapiens	3	human																					318	318297757	230065636	PRJNA766641			99.38	409067	19	lineage4.4.2	Sensitive	['input','tree','diff','tbprofiler']	tuberculosis: unclassified		Mycobacterium tuberculosis
SAMEA7544411	ERR4811351	WGS	CCDC	ERX4679797	HiSeq X Ten	PAIRED	RANDOM	GENOMIC	ILLUMINA	ERS5301069	ERP124934	['22464247','ERX4679797','ERS5301069','ERP124934','sample.14115','project.CDC_22','run.14115','experiment.14115','SAMEA7544411','ERR4811351','773297','PRJEB41194']		2021-11-10T06:11:00.000Z			CHN	Asia						S	S			I	S	R	S	S				R	R	S	S	S	S	S	R	2089	2089730400	802417915	PRJEB41194	['Walker_2022','CRyPTIC_reuse_table']		99.39	1816755	61	lineage2.2.1	MDR-TB	['diff','CRyPTIC_CCDC_CDC_22','tbprofiler','CRyPTIC_reuse_table','Walker_2022','input','tree']	tuberculosis: unclassified		Mycobacterium tuberculosis
SAMEA7526396	ERR4797843	WGS	FOUNDATION FOR MEDICAL RESEARCH INDIA	ERX4667261	NextSeq 500	PAIRED	RANDOM	GENOMIC	ILLUMINA	ERS5282869	ERP124850	['ERS5282869','ERR4797843','22459959','773292','experiment.12835','PRJEB41116','SAMEA7526396','ERX4667261','run.12835','sample.12835','ERP124850','project.Mumbai']		2021-11-09T23:07:00.000Z			IND	Asia	Mumbai																									483	483990900	203107202	PRJEB41116			99.53	1714030	56	lineage2.2.1.1	Pre-XDR-TB	['CRyPTIC_IND','diff','input','tbprofiler','tree']	tuberculosis: unclassified		Mycobacterium tuberculosis
SAMN15406768	SRR12119563	AMPLICON	GENOSCREEN	SRX8641205	NextSeq 500	PAIRED	PCR	GENOMIC	ILLUMINA	SRS6925927	SRP269393	['SAMN15406768','39-13','PRJNA643242','DRC_Deeplex934','15406768','SRP269393','bp0','SRX8641205','643242','39-13_S39_L001_R1_001.fastq.gz','SRR12119563','SRS6925927']	2016	2020-06-30T17:02:00.000Z			COD	Africa		sputum	Homo sapiens	3	human																					30	30271870	16316978	PRJNA643242									tuberculosis: unclassified		Mycobacterium tuberculosis
SAMN09758897	SRR7800503	WGS	NATIONAL JEWISH HEALTH	SRX4652391	Illumina MiSeq	PAIRED	RANDOM	GENOMIC	ILLUMINA	SRS3750231	SRP159996	['CF00073-00222.MINT','9758897','319839','SRP159996','CF00073-00222.MINT.trimmed-pair1.fastq.gz','SAMN09758897','PRJNA319839','SRR7800503','SRS3750231','SRX4652391']	2016	2018-09-06T22:13:00.000Z			USA	North America	FL	sputum	Homo sapiens	3	human																					343	343197546	195891094	PRJNA319839									NTM: avium complex		Mycobacterium intracellulare
SAMN39286567	SRR27450648	WGS	MDUPHL	SRX23122029	NextSeq 500	PAIRED	RANDOM	GENOMIC	ILLUMINA	SRS20075582	SRP399923	['39286567','857537','SRR27450648','SRS20075582','AUSMDU00016071_S30_R1_001.fastq.gz','SAMN39286567','AUSMDU00016071','PRJNA857537','SRP399923','SRX23122029']	2018	2024-01-07T19:58:00.000Z			AUS	Oceania	Victoria		Homo sapiens	3	human																					509	509319308	220904550	PRJNA857537			99.59	1677601	58	lineage2.2.1.1	Sensitive	['diff','input','tree','tbprofiler']	tuberculosis: unclassified		Mycobacterium tuberculosis
SAMN41471904	SRR29096527	WGS	FIND, THE FOUNDATION FOR INNOVATIVE NEW DIAGNOSTICS	SRX24620637	Illumina HiSeq 2000	PAIRED	RANDOM	GENOMIC	ILLUMINA	SRS21357791	SRP507535	['SRR29096527','SRS21357791','TB-CPath-Stephen-IS-1031-503163-1_S120_R1_001.fastq.gz','SRP507535','41471904','PRJNA1109295','AFDEC7_212FC7FFC7E1_503163','AFDEC7_212FC7FFC7E1','SRX24620637','1109295','SAMN41471904']		2024-05-21T10:12:00.000Z							Homo sapiens	3	human																					423	423082672	187539415	PRJNA1109295								WHO_mutations_2023	tuberculosis: unclassified		Mycobacterium tuberculosis
SAMN09100172	SRR7070177	OTHER	MODMEDMICOXFORD	SRX4000970	Illumina MiSeq	PAIRED		OTHER	ILLUMINA	SRS3283063	SRP076676	['MMMOSAM:ad159647-6a36-4042-8fac-d52571c616c4','9100172','302362','PRJNA302362','SRS3283063','MMMOSRA:ad159647-6a36-4042-8fac-d52571c616c4','SAMN09100172','SRX4000970','SRR7070177','SRP076676']	2016	2018-04-26T14:26:00.000Z			GBR	Europe			Homo sapiens	3	human																					298	298779904	180918225	PRJNA302362									tuberculosis: unclassified		Mycobacterium tuberculosis
SAMN03647375	SRR2100202	WGS	UNIVERSITY OF OXFORD	SRX1094896	Illumina HiSeq 2500	PAIRED	RANDOM	GENOMIC	ILLUMINA	SRS991656	SRP061066	['00b328ad-5277-4644-9d42-c0439f9ad3c3_R00000039_v2.bam','3647375','SRX1094896','PRJNA282721','SRS991656','C00008737','SRP061066','SAMN03647375','SRR2100202','282721']		2015-07-14T10:50:00.000Z			GBR	Europe										S		S					S	S								633	633030000	482062079	PRJNA282721	CRyPTIC_WHO2021_PMC7612554		99.34	1866653	42	lineage4.2.2.2	Sensitive	['diff','tree','Walker_2022','input','tbprofiler','Menardo_2021','Menardo_2018','Napier_2020']	tuberculosis: human-adapted	L4.2.2.2	Mycobacterium tuberculosis
SAMN32819609	SRR23179796	WGS	AGRICULTURE AND AGRI-FOOD CANADA	SRX19130263	Illumina NovaSeq 6000	PAIRED	RANDOM	GENOMIC	ILLUMINA	SRS16541813	SRP418573	['NS.1755.002.IDT_i7_61---IDT_i5_61.1157_R1.fastq.gz','SRR23179796','32819609','MAP-1157','SAMN32819609','AAFC_MAP_#1157_2015-09-17_11','925907','PRJNA925907','SRP418573','SRX19130263','SRS16541813']	2021	2023-01-21T17:15:00.000Z			CAN	North America	Quebec	feces	Bos taurus	2	domestic cattle																					612	612336710	201165093	PRJNA925907									NTM: avium complex		Mycobacterium avium subsp. paratuberculosis
SAMN03647385	SRR2100212	WGS	UNIVERSITY OF OXFORD	SRX1094906	Illumina HiSeq 2500	PAIRED	RANDOM	GENOMIC	ILLUMINA	SRS991648	SRP061066	['SRX1094906','SRR2100212','9cc98db2-a928-457c-a8a4-9def317f225a_R00000039_v2.bam','SAMN03647385','C00008748','3647385','SRS991648','282721','PRJNA282721','SRP061066']		2015-07-23T21:29:00.000Z			GBR	Europe										S		S					S	S								391	391176200	297888551	PRJNA282721	CRyPTIC_WHO2021_PMC7612554		99.62	1869852	42	lineage4.3.4.2.1	Sensitive	['input','tbprofiler','Menardo_2021','Napier_2020','diff','Menardo_2018','tree','Walker_2022']	tuberculosis: human-adapted	L4.3.4.2.1	Mycobacterium tuberculosis
SAMN08626322	SRR6824480	WGS	BEIJING INSTITUTE OF GENOMICS,CHINESE ACADEMY OF SCIENCES	SRX3780917	HiSeq X Ten	PAIRED	RANDOM	GENOMIC	ILLUMINA	SRS3034463	SRP134826	['8626322','SRR6824480','SRS3034463','SRX3780917','436454','MTB23342_D16105895_H352TALXX_L6_1.clean.fq.gz','PRJNA436454','SRP134826','MDR_23342','SAMN08626322']	2007	2018-03-12T07:23:00.000Z		30.40 N 104.04 E	CHN	Asia	Sichuan	sputum	Homo sapiens	3	human																					1287	1287530100	523749696	PRJNA436454			99.17	1730676	59	lineage4.2.2	MDR-TB	['Menardo_2021','diff','tbprofiler','input','tree','Napier_2020']	tuberculosis: human-adapted	L4.2.2	Mycobacterium tuberculosis
SAMEA7552112	ERR4818748	WGS	PUBLIC HEALTH ENGLAND	ERX4688590	Illumina HiSeq 2500	PAIRED	RANDOM	GENOMIC	ILLUMINA	ERS5308760	ERP124941	['run.21568','ERX4688590','773303','22471505','PRJEB41201','SAMEA7552112','ERS5308760','project.PHE-TB','sample.21568','experiment.21568','ERP124941','ERR4818748']		2021-11-10T20:10:00.000Z			GBR	Europe																										410	410067555	173060510	PRJEB41201			99.54	1846804	42	lineage4.2.2.2	Sensitive	['tree','CRyPTIC_PHE','diff','input','tbprofiler']	tuberculosis: unclassified		Mycobacterium tuberculosis
SAMEA1118526	ERR2513345	WGS	PHE	ERX2532555	Illumina MiSeq	PAIRED	RANDOM	GENOMIC	ILLUMINA	ERS2397935	ERP107961	['10122472','ERR2513345','493034','experiment.5099','run.5099','SAMEA1118526','sample.5099','ERP107961','PRJEB25991','ERX2532555','project.First_10k_genomes_study_set_4','ERS2397935']		2021-10-23T16:05:00.000Z			GBR	Europe	England									S		S					S	S								401	401872658	247784191	PRJEB25991	Walker_2022		99.71	1649694	55	lineage4.3.3	Sensitive	['Napier_2020','diff','tree','tbprofiler','Walker_2022','CRyPTIC_PHE','input']	tuberculosis: human-adapted	L4.3.3	Mycobacterium tuberculosis
SAMN05577459	SRR4034511	WGS	HARVARD MEDICAL SCHOOL	SRX2025810	Illumina HiSeq 2000	PAIRED	RANDOM	GENOMIC	ILLUMINA	SRS1620239	SRP082185	['SAMN05577459','PRJNA323744','791-L3C2_2.fastq.gz','SRX2025810','P41-Lung3-C2','5577459','SRR4034511','323744','SRP082185','SRS1620239']	2013-11	2016-08-16T02:39:00.000Z		29.6483 S 30.3318 E	ZAF	Africa	Kwazulu-Natal	lung	Homo sapiens	3	human																					301	301749216	202541791	PRJNA323744								['input','intrapatient_ZAF','Napier_2020','denylist']	tuberculosis: human-adapted	L4.3.2	Mycobacterium tuberculosis
SAMN21616748	SRR16058433	WGS	PUBLIC HEALTH ONTARIO	SRX12344911	Illumina MiSeq	PAIRED	RANDOM	GENOMIC	ILLUMINA	SRS10317291	SRP338617	['SRX12344911','SRS10317291','SAMN21616748','bp0','2019-286','SRR16058433','PRJNA766079','2019-286_R1.fastq.gz','SRP338617','21616748','766079']	2019	2021-09-24T21:54:00.000Z			CAN	North America	Ontario		Homo sapiens	3	human					S		S					S	S								484	484865106	331758150	PRJNA766079	CRyPTIC_WHO2021_PMC7612554		99.29	621269	36	lineage1.2.2.2	Sensitive	['diff','tbprofiler','tree','input','Walker_2022']	tuberculosis: unclassified		Mycobacterium tuberculosis
SAMN28537952	SRR19303792	WGS	NATIONAL INSTITUTE OF INFECTIOUS DISEASES "L. SPALLANZANI"	SRX15364346	Illumina MiSeq	PAIRED	RANDOM	GENOMIC	ILLUMINA	SRS13093735	SRP373287	['SRS13093735','28537952','SAMN28537952','PRJNA834606','SRP373287','bp0','SRR19303792','834606','SP1192_R1.fastq.gz','SP1192','SRX15364346']	2019	2022-05-19T20:48:00.000Z		41.86 N 12.45 E	ITA	Europe	Rome	sputum	Homo sapiens	3	human																					589	589359964	274871743	PRJNA834606								input	tuberculosis: unclassified		Mycobacterium tuberculosis
SAMEA6359480	ERR5087960	WGS	WELLCOME SANGER INSTITUTE	ERX4894081	HiSeq X Ten	PAIRED	RANDOM	GENOMIC	ILLUMINA	ERS4125730	ERP021867	['Exploring_the_richness_of_Mycobacterium_bovis_strain_diversity-sc-4667','17353210','ERS4125730','SC_RUN_33224_4#269','ERR5087960','480613','SAMEA6359480','ERP021867','a77b2e38-1692-11ea-8643-fa163e2f1184','PRJEB19799','ERX4894081','SC_EXP_33224_4#269']		2021-02-02T02:28:00.000Z			GBR	Europe																										338	338776050	82791627	PRJEB19799			98.98	1575730	49	La1.8.1	Other	['bovis_GBR','input','diff','tbprofiler','tree']	tuberculosis: animal-adapted	La1	Mycobacterium bovis
SAMN17266400	SRR13399102	WGS	NATIONAL JEWISH HEALTH	SRX9818280	Illumina HiSeq 2500	PAIRED	RANDOM	GENOMIC	ILLUMINA	SRS8001396	SRP159996	['SRS8001396','17266400','CF00921-01898.MAV.trimmed-pair1.fastq.gz','SAMN17266400','SRX9818280','SRP159996','PRJNA319839','CF00921-01898.MAV','SRR13399102','319839']	2018	2021-01-10T23:47:00.000Z			USA	North America	TX	sputum	Homo sapiens	3	human																					157	157525461	80624959	PRJNA319839									NTM: avium complex		Mycobacterium avium
SAMEA5875848	ERR4769514	WGS	WELLCOME SANGER INSTITUTE	ERX4639364	HiSeq X Ten	PAIRED	RANDOM	GENOMIC	ILLUMINA	ERS3664317	ERP114840	['PRJEB32192','SC_RUN_31663_6#243','ERX4639364','674092','ERS3664317','ERR4769514','16592992','SAMEA5875848','557ea272-c28c-11e9-82fd-68b59976a384','SC_EXP_31663_6#243','ERP114840','Epidemiology_of_Mycobacterium_bovis_in_Ethiopia-sc-5794']		2020-11-05T22:13:00.000Z																														362	362883804	141055256	PRJEB32192			22.53	406579	14	La1.3	Other	['input','tbprofiler','diff','tree']	tuberculosis: animal-adapted	La1	Mycobacterium bovis
SAMD00142572	DRR188657	WGS	RIT_JATA	DRX179122	Illumina MiSeq	PAIRED	other	GENOMIC	ILLUMINA	DRS201158	DRP007602	['SAMD00142572','DRP007602','PRJDB7494','20796101','DRS201158','754720','DRR188657','DRX179122']	2017	2021-08-14T17:27:00.000Z			JPN	Asia	Chubu-Hokuriku		Homo sapiens	3	human																					543	543515604	343988200	PRJDB7494			99.56	986092	62	lineage2.2.1	Sensitive	['diff','input','tree','tbprofiler']	tuberculosis: unclassified		Mycobacterium tuberculosis
SAMEA1059592	ERR3337483	WGS	WELLCOME SANGER INSTITUTE	ERX3362192	Illumina HiSeq X Ten	PAIRED	RANDOM	GENOMIC	ILLUMINA	ERS2365180	ERP024108	['ERP024108','Mycobacteria_in_non_CF_bronchiectasis_patients-sc-4853','ERR3337483','SC_EXP_25825_1#91','ERX3362192','SC_RUN_25825_1#91','11844324','ERS2365180','SAMEA1059592','PRJEB21813','b06609ae-be4d-11e7-b52c-3c4a9275d6c8','512657']		2019-05-24T21:09:00.000Z																														459	459591452	189200141	PRJEB21813									NTM: avium complex		Mycobacterium avium
SAMN20512806	SRR15316117	WGS	SCHOOL OF PUBLIC HEALTH, FUDAN UNIVERSITY	SRX11620895	Illumina HiSeq 2000	PAIRED	PCR	GENOMIC	ILLUMINA	SRS9656157	SRP330727	['SRP330727','G158_R1.fastq.gz','2003-West-019','SRS9656157','bp0','G158','SRR15316117','SAMN20512806','751240','SRX11620895','PRJNA751240','20512806']	2003	2021-08-01T01:24:00.000Z		30.29 N 120.18 E	CHN	Asia	Zheijiang	sputum	Homo sapiens	3	human																					991	991522200	399422564	PRJNA751240			99.51	1844779	63	lineage2.2.1	RR-TB	['input','timelapse_Zhejiang_CHN','tree','diff','tbprofiler']	tuberculosis: unclassified		Mycobacterium tuberculosis
SAMEA1556852	ERR181716	WGS	SC	ERX157826	Illumina HiSeq 2000	PAIRED	RANDOM	GENOMIC	ILLUMINA	ERS142235	ERP001072	['ERP001072','ERS142235','PRJEB2794','ERR181716','Karonga_Prevention_Study__KPS____whole_genome_sequencing_in_a_whole_population-sc-2011-12-13T10:33:26Z-2066','SAMEA1556852','1779068','7011741-sc-2012-05-29T15:12:23Z-1429150','Karonga_Prevention_Study__KPS____whole_genome_sequ','SC_EXP_8233_5#43','ERX157826','SC_RUN_8233_5#43','204548']	2005	2012-10-23T11:21:00.000Z			MWI	Africa	Karonga	sputum	Homo sapiens	3	human					S		R					S	S	S							378	378575200	191865053	PRJEB2794	Coll_2018		99.79	1785664	41	lineage4.3.4.2.1	HR-TB	['Menardo_2021','Karonga_Prevention_Study','Coll_2018','Menardo_2018','Napier_2020','tree','tbprofiler','input','diff']	tuberculosis: human-adapted	L4.3.4.2.1	Mycobacterium tuberculosis
SAMEA115749116	ERR13289970	WGS	UNIVERSITY OF OXFORD, NUFFIELD DEPARTMENT OF MEDIC	ERX12660396	Illumina MiSeq	PAIRED	RANDOM PCR	GENOMIC	ILLUMINA	ERS20265403	ERP161058	['41891788','ERS20265403','webin-reads-bc5fe1a4611f','b28b5ff0-515d-42d2-bc0f-19e45ec26bb9','ERR13289970','1124794','PRJEB76547','SAMEA115749116','ERX12660396','bc5fe1a4611f','ERP161058']	2017	2024-08-20T05:15:00.000Z			GBR	Europe																										303	303947366	195225436	PRJEB76547								CRyPTIC_2024	tuberculosis: unclassified		Mycobacterium tuberculosis
SAMEA110241015	ERR9907713	WGS	FZB	ERX9450541	NextSeq 500	PAIRED		GENOMIC	ILLUMINA	ERS12338637	ERP138888	['ERP138888','29556893','ERX9450541','SAMEA110241015','ena-EXPERIMENT-TAB-05-07-2022-07:28:59:396-70230','ERS12338637','178-NAM17','856581','ena-RUN-TAB-05-07-2022-07:28:59:396-70231','PRJEB54067','340cc801-00cb-4fd1-8470-4fa8c6f9d071','ERR9907713']		2022-07-12T03:26:00.000Z			NAM	Africa																										781	781722387	345648276	PRJEB54067			98.47	1395964	48	lineage4.3.4	MDR-TB	['diff','input','tbprofiler','tree','R-RR_2016-18_NAM']	tuberculosis: unclassified		Mycobacterium tuberculosis
SAMEA115475396	ERR12861879	WGS	FZB	ERX12234690	NextSeq 2000	PAIRED		GENOMIC	ILLUMINA	ERS18730729	ERP155761	['42735826','ena-RUN-TAB-09-04-2024-07:38:17:626-277943','ena-EXPERIMENT-TAB-09-04-2024-07:38:17:625-277942','ERR12861879','ERX12234690','58e09715-988e-44b5-93dc-ec559775a03f','SAMEA115475396','1099072','PRJEB70863','ERS18730729','ERP155761','22007776']	2016	2024-08-04T01:02:00.000Z			DEU	Europe																										781	781606052	309269244	PRJEB70863									NTM: avium complex		Mycobacterium avium
SAMN15406865	SRR12120030	AMPLICON	GENOSCREEN	SRX8641410	NextSeq 500	PAIRED	PCR	GENOMIC	ILLUMINA	SRS6926132	SRP269393	['PRJNA643242','643242','SRP269393','SRX8641410','DRC_Deeplex1032','SAMN15406865','SRS6926132','44-12_S44_L001_R1_001.fastq.gz','15406865','44-12','SRR12120030','bp0']	2016	2020-06-30T17:26:00.000Z			COD	Africa		sputum	Homo sapiens	3	human																					4	4852119	2777040	PRJNA643242									tuberculosis: unclassified		Mycobacterium tuberculosis
SAMN25078216	SRR17657990	WGS	RUTGERS UNIVERSITY NEWARK	SRX13825996	Illumina NovaSeq 6000	PAIRED	RANDOM	GENOMIC	ILLUMINA	SRS11705221	SRP355687	['210-4xA','bp0','25078216','SRP355687','PRJNA798436','210-4xA_1.fastq.gz','SRR17657990','SRS11705221','SRX13825996','798436','=A14','SAMN25078216']		2022-01-18T19:25:00.000Z																														1976	1976444531	663561740	PRJNA798436			99.44	1735178	58	lineage2.2.1.2	Other	['input','tbprofiler','tree','diff']	tuberculosis: unclassified		Mycobacterium tuberculosis
SAMEA7548454	ERR4815094	WGS	PUBLIC HEALTH ENGLAND	ERX4684936	Illumina HiSeq 2500	PAIRED	RANDOM	GENOMIC	ILLUMINA	ERS5305106	ERP124941	['773303','PRJEB41201','SAMEA7548454','project.PHE-TB','run.17914','22467851','ERS5305106','ERR4815094','ERX4684936','experiment.17914','sample.17914','ERP124941']		2021-11-10T13:05:00.000Z			GBR	Europe										S		S						S								234	234296367	107482724	PRJEB41201	Walker_2022							['Walker_2022','CRyPTIC_PHE','input']	tuberculosis: unclassified		Mycobacterium tuberculosis
SAMN15703138	SRR12395433	WGS	WADSWORTH CENTER	SRX8893464	MinION	SINGLE	RANDOM	GENOMIC	OXFORD_NANOPORE	SRS7152486	SRP276100	['SRR12395433','IDR1900047618-01-02.fastq.gz','A242','650381','SRX8893464','SAMN15703138','IDR1900047618-01-02','bp0','SRP276100','SRS7152486','15703138','PRJNA650381']	2019	2020-08-05T13:34:00.000Z		40.7741653 N 73.7417766 W	USA	North America	LITTLE NECK	As reported: ZBRW	Homo sapiens	3	human																					842	842455357	769520557	PRJNA650381									tuberculosis: unclassified		Mycobacterium tuberculosis
SAMEA7156662	['ERR5864264','ERR5864263']	WGS		['ERX5510059','ERX5510058']	Illumina HiSeq 2500	PAIRED		GENOMIC	ILLUMINA	ERS4917125		['PRJEB39561','ena-RUN-Swiss Tropical and Public Health Institute-03-05-2021-19:33:15:124-727','ERP123095','ERR5864263','ERS4917125','ERX5510059','19060436','SRS8942511','SAMEA7156662','ena-EXPERIMENT-Swiss Tropical and Public Health Institute-03-05-2021-19:33:15:124-727','ERX5510058','ena-RUN-Swiss Tropical and Public Health Institute-03-05-2021-19:33:15:124-728','ena-EXPERIMENT-Swiss Tropical and Public Health Institute-03-05-2021-19:33:15:124-728','G07679','ena-STUDY-Swiss Tropical and Public Health Institute-27-07-2020-11:23:30:592-1894','674180','ERR5864264']					GEO	Asia																										738	739000053	375713133	PRJEB39561			99.21	2918205	76	lineage2.2.1	MDR-TB	['input','tree','R-MDR_GEO','diff','tbprofiler']	tuberculosis: unclassified		Mycobacterium tuberculosis
SAMN07659742	SRR6045711	WGS	MODMEDMICOXFORD	SRX3192665	Illumina MiSeq	PAIRED	RANDOM	GENOMIC	ILLUMINA	SRS2521152	SRP117784	['7659742','SRS2521152','MMMOSRA:56f3fc89-d842-4bd3-a095-bf1413c7f756','SRX3192665','SRR6045711','401515','MMMOSAM:56f3fc89-d842-4bd3-a095-bf1413c7f756','SRP117784','PRJNA401515','SAMN07659742']	2016	2017-10-27T17:14:00.000Z			GBR	Europe	Oxford		Homo sapiens	3	human																					382	382689405	229369988	PRJNA401515									NTM: avium complex		Mycobacterium intracellulare
SAMEA9977297	ERR6866599	WGS	IMPERIAL COLLEGE LONDON	ERX6490027	Illumina HiSeq 2000	PAIRED	RANDOM	GENOMIC	ILLUMINA	ERS7655575	ERP123401	['LI2133209_raw_wgs','ERP123401','PRJEB39837','22012097','ena-STUDY-IMPERIAL COLLEGE LONDON-12-08-2020-14:44:57:582-2394','SAMEA9977297','ERR6866599','666870','ERS7655575','LI2133209','LI2133209_raw_wgs_R1R2','ERX6490027']	2009	2021-10-15T13:58:00.000Z			PER	South America	Lima		Homo sapiens	3	human																					438	438891466	184144601	PRJEB39837								['input','standford']	tuberculosis: unclassified		Mycobacterium tuberculosis
SAMN21616491	SRR16058502	WGS	PUBLIC HEALTH ONTARIO	SRX12344843	NextSeq 500	PAIRED	RANDOM	GENOMIC	ILLUMINA	SRS10317222	SRP338617	['SRS10317222','2017-018','21616491','SRR16058502','SRX12344843','PRJNA766079','766079','bp0','SAMN21616491','SRP338617','2017-018_R1.fastq.gz']	2017	2021-09-24T21:56:00.000Z			CAN	North America	Ontario		Homo sapiens	3	human					S		S					S	S								624	624610292	296397695	PRJNA766079	CRyPTIC_WHO2021_PMC7612554		99.26	1239080	42	lineage1.2.1.2.1	Sensitive	['Walker_2022','input','diff','tree','tbprofiler']	tuberculosis: unclassified		Mycobacterium tuberculosis
SAMN40566597	SRR28409508	WGS	WADSWORTH CENTER	SRX24014110	Illumina MiSeq	PAIRED	RANDOM	GENOMIC	ILLUMINA	SRS20809239	SRP338930	['IDR2000176950-01-01','SRX24014110','IDR2000176950-01-01.R1.fastq.gz','SRR28409508','40566597','SRS20809239','SRP338930','PRJNA766641','SAMN40566597','766641']	2020	2024-03-21T15:23:00.000Z			USA	North America	New York state		Homo sapiens	3	human																					561	561538883	290006951	PRJNA766641			99.56	1697413	88	La1.2.BCG	Other	['diff','tbprofiler','input','tree']	tuberculosis: unclassified		Mycobacterium tuberculosis
SAMEA8994148	ERR6358849	WGS	INSTITUTE OF TROPICAL MEDICINE	ERX5990383	Illumina HiSeq 2500	PAIRED	RANDOM	GENOMIC	ILLUMINA	ERS6676841	ERP127219	['725756','ena-STUDY-Institute of tropical medicine-23-02-2021-16:38:38:170-1064','ena-RUN-Institute of tropical medicine-25-07-2021-13:14:35:853-145','ERX5990383','ena-EXPERIMENT-Institute of tropical medicine-25-07-2021-13:14:35:853-145','20452261','SAMEA8994148','ERP127219','1992-08765','PRJEB43270','ERR6358849','ERS6676841']	1992	2021-09-30T01:48:00.000Z			RWA	Africa		sputum	Homo sapiens	3	human																					993	993590305	471988448	PRJEB43270			99.66	1454416	50	lineage4.6.1.1	MDR-TB	['diff','tree','tbprofiler','input']	tuberculosis: unclassified		Mycobacterium tuberculosis
SAMEA5282333	ERR3132083	WGS	INSTITUTE OF TROPICAL MEDICINE	ERX3161314	Illumina HiSeq 2500	PAIRED		GENOMIC	ILLUMINA	ERS3089601	ERP113530	['ena-EXPERIMENT-Institute of tropical medicine-30-01-2019-09:12:38:001-12','ERX3161314','PRJEB31023','ERP113530','ena-RUN-Institute of tropical medicine-30-01-2019-09:12:38:001-12','ena-STUDY-Institute of tropical medicine-30-01-2019-09:12:41:917-8413','ERS3089601','TDR-109','ERR3132083','545675','SAMEA5282333','11907071']		2019-05-31T13:32:00.000Z																														1124	1124756814	592929245	PRJEB31023			99.65	1370857	78	lineage2.2.1	HR-TB	['input','tree','TDR_strain_bank_2','diff','tbprofiler']	tuberculosis: unclassified		Mycobacterium tuberculosis
SAMEA7553685	ERR4820318	WGS	PUBLIC HEALTH ENGLAND	ERX4690160	Illumina HiSeq 2500	PAIRED	RANDOM	GENOMIC	ILLUMINA	ERS5310330	ERP124941	['experiment.23139','ERP124941','PRJEB41201','773303','project.PHE-TB','SAMEA7553685','sample.23139','ERX4690160','run.23139','ERR4820318','ERS5310330','22473075']		2021-11-11T01:38:00.000Z			GBR	Europe										S		S						S								183	183528492	77566918	PRJEB41201	Walker_2022		86.72	1551232	33	lineage4.2.2	Sensitive	['tree','Walker_2022','tbprofiler','CRyPTIC_PHE','input','diff']	tuberculosis: unclassified		Mycobacterium tuberculosis
SAMEA3558460	ERR1034927	WGS	LSHTM	ERX1113725	Illumina MiSeq	PAIRED		GENOMIC	ILLUMINA	ERS865609	ERP011639	['mtb352','4154756','ena-STUDY-LSHTM-18-08-2015-18:02:02:463-104','ena-RUN-LSHTM-25-09-2015-14:04:49:441-352','ERR1034927','SAMEA3558460','PRJEB10385','ERS865609','ena-EXPERIMENT-LSHTM-25-09-2015-14:04:49:441-352','ERX1113725','297845','ERP011639']		2015-12-10T04:57:00.000Z			ZAF	Africa						S				S	S	R			S			S								413	413344680	271877856	PRJEB10385	Coll_2018		99.66	1068006	23	lineage4.3.3	Sensitive	['tbprofiler','Coll_2018','Napier_2020','tree','input','diff']	tuberculosis: human-adapted	L4.3.3	Mycobacterium tuberculosis
SAMEA115747546	ERR13288897	WGS	UNIVERSITY OF OXFORD, NUFFIELD DEPARTMENT OF MEDIC	ERX12659323	Illumina NovaSeq 6000	PAIRED	RANDOM PCR	GENOMIC	ILLUMINA	ERS20257430	ERP161058	['SAMEA115747546','PRJEB76547','ERP161058','webin-reads-fcaf0d6daf63','ERX12659323','b28b5ff0-515d-42d2-bc0f-19e45ec26bb9','ERS20257430','41891028','fcaf0d6daf63','1124794','ERR13288897']	2022	2024-08-10T16:21:00.000Z			ZAF	Africa																										551	551468308	176187279	PRJEB76547								CRyPTIC_2024	tuberculosis: unclassified		Mycobacterium tuberculosis
SAMEA115749107	ERR13289961	WGS	UNIVERSITY OF OXFORD, NUFFIELD DEPARTMENT OF MEDIC	ERX12660387	Illumina MiSeq	PAIRED	RANDOM PCR	GENOMIC	ILLUMINA	ERS20265394	ERP161058	['SAMEA115749107','ERP161058','ERS20265394','1124794','ERX12660387','41891779','PRJEB76547','1abae20cef09','webin-reads-1abae20cef09','b28b5ff0-515d-42d2-bc0f-19e45ec26bb9','ERR13289961']	2017	2024-08-24T02:05:00.000Z			GBR	Europe																										307	307394326	202427387	PRJEB76547								CRyPTIC_2024	tuberculosis: unclassified		Mycobacterium tuberculosis
SAMEA2343239	ERR502917	WGS	SC	ERX468274	Illumina HiSeq 2000	PAIRED	RANDOM	GENOMIC	ILLUMINA	ERS400931	ERP004677	['ERX468274','ERR502917','247745','ERP004677','ERS400931','SC_EXP_12274_4#34','CP54601-sc-1837801','2776875','SAMEA2343239','SC_RUN_12274_4#34','PRJEB5280','Mycobacterium_tuberculosis__HICF__sequencing-sc-2926']		2014-06-10T21:29:00.000Z			PER	South America																										309	309240000	132922518	PRJEB5280			99.54	2661434	61	lineage2.2.1	Sensitive	['diff','input','Napier_2020','tree','standford','tbprofiler']	tuberculosis: human-adapted	L2.2.1	Mycobacterium tuberculosis
SAMEA7554304	ERR4820937	WGS	PUBLIC HEALTH ENGLAND	ERX4690779	Illumina HiSeq 2500	PAIRED	RANDOM	GENOMIC	ILLUMINA	ERS5310949	ERP124941	['SAMEA7554304','ERX4690779','ERP124941','run.23758','experiment.23758','ERR4820937','22473699','ERS5310949','773303','PRJEB41201','project.PHE-TB','sample.23758']		2021-11-11T02:04:00.000Z			GBR	Europe																										918	918050800	447934916	PRJEB41201			99.4	1779515	39	lineage3	Sensitive	['diff','tbprofiler','CRyPTIC_PHE','tree','input']	tuberculosis: unclassified		Mycobacterium tuberculosis
SAMN30962883	SRR21676306	WGS	WADSWORTH CENTER	SRX17674658	Illumina MiSeq	PAIRED	RANDOM	GENOMIC	ILLUMINA	SRS15206554	SRP338930	['SRP338930','766641','PRJNA766641','SAMN30962883','30962883','IDR1700047600-01-01_S15_L001_R1_001.fastq.gz','SRX17674658','SRS15206554','SRR21676306','IDR1700047600']	2017	2022-09-22T11:58:00.000Z			USA	North America	New York state		Homo sapiens	3	human																					702	702351557	414601077	PRJNA766641								input	tuberculosis: unclassified		Mycobacterium tuberculosis
SAMEA110013246	ERR9786711	WGS	INSTITUTE OF TROPICAL MEDICINE	ERX9333987	Illumina HiSeq 2500	PAIRED	RANDOM	GENOMIC	ILLUMINA	ERS12087476	ERP137916	['844815','ERP137916','PRJEB53138','ena-RUN-TAB-27-05-2022-13:53:26:459-12083','ena-EXPERIMENT-TAB-27-05-2022-13:53:26:459-12082','ERX9333987','ECF-14-1983','SAMEA110013246','0efe4541-10cd-4d79-a29f-96d29eadb5f3','29000148','ERR9786711','ERS12087476']	2014	2022-06-25T18:16:00.000Z			GMB	Africa		sputum	Homo sapiens	3	human																					864	864650448	551573885	PRJEB53138			87.02	1166681	59	lineage4.6.2.2	Sensitive	['tree','tbprofiler','WGS_2011-2014_GMB','input','diff']	tuberculosis: unclassified		Mycobacterium tuberculosis
SAMN03018390	SRR1573710	WGS	PUBLIC HEALTH ONTARIO	SRX699701	Illumina MiSeq	PAIRED	RANDOM	GENOMIC	ILLUMINA	SRS699698	SRP046976	['Illumina_Mtb_ON-A_strain31_files','SAMN03018390','SRS699698','Illumina_Mtb_ON-A_strain31','PRJNA259657','SRX699701','259657','3018390','SRR1573710','WT24_07','SRP046976']	2007	2014-09-12T14:01:00.000Z		50.00 N 85.00 W	CAN	North America	Ontario	sputum	Homo sapiens	3	human					S		S					S	S								624	624028108	420980671	PRJNA259657	CRyPTIC_WHO2021_PMC7612554							['Walker_2022','input']	tuberculosis: unclassified		Mycobacterium tuberculosis
SAMN07373395	SRR6061409	WGS	NML	SRX3206719	Illumina MiSeq	PAIRED	RANDOM	GENOMIC	ILLUMINA	SRS2532516	SRP118711	['SRX3206719','SRS2532516','SAMN07373395','PRJNA388806','SRR6061409','SRP118711','1001216','NMLab481522-68aa-4b94-a573-8f00f88e132c','388806','7373395']		2017-09-22T15:30:00.000Z			CAN	North America	Nunavut																									611	611295373	426048286	PRJNA388806			99.77	852131	57	lineage4.8	Sensitive	['input','tree','diff','tbprofiler','Napier_2020']	tuberculosis: human-adapted	L4.8	Mycobacterium tuberculosis
SAMN19550773	SRR14736613	WGS	CHILDREN'S HOSPITAL OF PHILADELPHIA	SRX11071305	Illumina HiSeq 2500	PAIRED	RANDOM	GENOMIC	ILLUMINA	SRS9137688	SRP322763	['SRR14736613','SRP322763','734948','19550773','PRJNA734948','bp0','PCMP_MAH.101.143sc2','SRX11071305','SAMN19550773','SRS9137688','PCMP_MAH.101.143sc2_R1.fastq.gz']		2021-06-04T16:21:00.000Z			USA	North America			Homo sapiens	3	human																					380	380142000	156835627	PRJNA734948									NTM: avium complex		Mycobacterium avium subsp. hominissuis
SAMN33756388	SRR23862165	WGS	NIH / NIAID	SRX19674530	NextSeq 500	PAIRED	RANDOM	GENOMIC	ILLUMINA	SRS17044783	SRP427259	['33756388','SAMN33756388','PRJNA944654','TBPO-2434_lib46886_nextseq_ny0030_151bp.filtered_2nd.1.fastq.gz','bp0','SRR23862165','SRP427259','SRX19674530','33906','944654','SRS17044783']	2021	2023-03-17T00:35:00.000Z		41.7151 N 44.8271 E	GEO	Asia	Tbilisi	sputum	Homo sapiens	3	human																					284	284308776	93844186	PRJNA944654			99.69	1729185	54	lineage4.3.3	MDR-TB	['tbprofiler','diff','tree','input']	tuberculosis: unclassified		Mycobacterium tuberculosis
SAMEA12854945	ERR11245931	WGS	SWISS TROPICAL AND PUBLIC HEALTH INSTITUTE	ERX10654135	Illumina NovaSeq 6000	SINGLE	RANDOM	GENOMIC	ILLUMINA	ERS10461833	ERP135175	['ena-EXPERIMENT-TAB-17-04-2023-19:57:14:789-7959','ERR11245931','ena-RUN-TAB-17-04-2023-19:57:14:789-7960','8cc6b8bd-130a-4c76-a0b2-3197bafe5cc6','ERX10654135','ERS10461833','ERP135175','G46469','SAMEA12854945','930268','34308512','PRJEB50582']	2014	2023-07-27T11:29:00.000Z			GEO	Asia		sputum																								246	246169320	87431033	PRJEB50582									tuberculosis: unclassified		Mycobacterium tuberculosis
SAMN16550847	SRR12931683	WGS	STANFORD UNIVERSITY	SRX9395852	NextSeq 550	PAIRED	RANDOM	GENOMIC	ILLUMINA	SRS7614855	SRP289688	['F-14-PP-15-S99','F-14-PP-15-S99_R1.fastq.gz','SRP289688','bp0','SRX9395852','16550847','PRJNA671770','671770','SRS7614855','fronteiras_21','SAMN16550847','SRR12931683']	2014	2020-10-29T10:47:00.000Z			BRA	South America	Mato Grosso do Sul, Ponta Pora	sputum	Homo sapiens	3	human																					382	382521354	173564675	PRJNA671770								['input','standford']	tuberculosis: unclassified		Mycobacterium tuberculosis
SAMEA112800290	ERR11050251	WGS	FZB	ERX10497042	NextSeq 500	PAIRED		GENOMIC	ILLUMINA	ERS14807836	ERP010814	['ERX10497042','ERP010814','ERR11050251','21000608','ena-STUDY-FZB-22-06-2015-17:16:39:392-292','SAMEA112800290','ena-EXPERIMENT-TAB-21-03-2023-10:57:59:821-106761','33852346','PRJEB9680','ena-RUN-TAB-21-03-2023-10:57:59:821-106762','287903','ERS14807836']		2023-07-20T23:15:00.000Z																														916	916696258	421241134	PRJEB9680			99.51	1591691	54	lineage4.1.1.3	Sensitive	['diff','tbprofiler','input','tree']	tuberculosis: unclassified		Mycobacterium tuberculosis
SAMN42034342	SRR29539505	WGS	NIAID TB PORTALS PROGRAM	SRX25046629	NextSeq 2000	PAIRED	RANDOM	GENOMIC	ILLUMINA	SRS21743777	SRP515897	['TBPO-4879_lib54066_nextseq_ny0071_151bp.filtered_2_bwa.1.fastq.gz','SRP515897','34023','SRX25046629','SRR29539505','SRS21743777','SAMN42034342','1074785','42034342','PRJNA1074785']	2021	2024-06-25T13:39:00.000Z		48.3794 N 31.1656 E	UKR	Europe		sputum	Homo sapiens	3	human																					427	427445062	143908082	PRJNA1074785									tuberculosis: unclassified		Mycobacterium tuberculosis
SAMN41416973	SRR29051291	WGS	FIND, THE FOUNDATION FOR INNOVATIVE NEW DIAGNOSTICS	SRX24575842	Illumina HiSeq 2000	PAIRED	RANDOM	GENOMIC	ILLUMINA	SRS21315931	SRP507535	['SRR29051291','TB-IS-1051-141642E_S85_R1_001.fastq.gz','456AC9_5C11E476D096_141642','SRP507535','456AC9_5C11E476D096','SRX24575842','PRJNA1109295','SRS21315931','SAMN41416973','41416973','1109295']		2024-05-16T10:00:00.000Z							Homo sapiens	3	human																					141	141660650	54840091	PRJNA1109295								WHO_mutations_2023	tuberculosis: unclassified		Mycobacterium tuberculosis
SAMEA116000329	ERR13654162	WGS	NATIONAL INSTITUTE OF HEALTH DR. RICARDO JORGE	ERX13024893	NextSeq 2000	PAIRED	RANDOM	GENOMIC	ILLUMINA	ERS20963928	ERP111748	['43578630','ERR13654162','505027','ERS20963928','PRJEB29446','PT_TB1104','ERX13024893','SAMEA116000329','ERP111748','INSA_27102018']	2024	2024-09-14T04:21:00.000Z			PRT	Europe																										428	428498330	149698872	PRJEB29446									tuberculosis: unclassified		Mycobacterium tuberculosis
SAMEA4706689	ERR3439425	WGS	WELLCOME SANGER INSTITUTE	ERX3461445	Illumina HiSeq X Ten	PAIRED	RANDOM	GENOMIC	ILLUMINA	ERS2526850	ERP021867	['PRJEB19799','ERX3461445','12304062','ERS2526850','Exploring_the_richness_of_Mycobacterium_bovis_strain_diversity-sc-4667','480613','SAMEA4706689','ERP021867','SC_EXP_26268_2#204','SC_RUN_26268_2#204','8d71a438-5454-11e8-bf7f-3c4a9275d6c8','ERR3439425']		2019-07-18T11:27:00.000Z			GBR	Europe																										226	226937900	56656576	PRJEB19799			99.36	1184058	33	La1.8.1	Other	['input','tbprofiler','bovis_GBR','diff','tree']	tuberculosis: animal-adapted	La1	Mycobacterium bovis
SAMN15703023	SRR12395391	WGS	WADSWORTH CENTER	SRX8893506	MinION	SINGLE	RANDOM	GENOMIC	OXFORD_NANOPORE	SRS7152528	SRP276100	['SRS7152528','650381','PRJNA650381','IDR1900038337-01-02','15703023','SRP276100','SAMN15703023','bp0','A29','SRX8893506','IDR1900038337-01-02.fastq.gz','SRR12395391']	2019	2020-08-05T13:33:00.000Z		40.571349 N 74.63753988 W	USA	North America	RARITAN	As reported: SPT	Homo sapiens	3	human																					560	560295723	513589882	PRJNA650381									tuberculosis: unclassified		Mycobacterium tuberculosis
SAMEA2535172	ERR553146	WGS	FZB	ERX512215	Illumina MiSeq	PAIRED		GENOMIC	ILLUMINA	ERS458574	ERP005779	['PRJEB6273','SAMEA2535172','ERP005779','325612','ERR553146','ERS458574','1798-09_lib1615_miseq_r0091_301bp','1798-09','5243168','ena-STUDY-FZB-08-05-2014-02:23:48:240-40','ERX512215']		2016-06-16T04:26:00.000Z																														745	745337986	458394515	PRJEB6273			99.38	1264087	79	lineage1.2.2.2	Sensitive	['diff','input','tree','tbprofiler']	MTBC		Mycobacterium tuberculosis complex sp.
SAMN41471954	SRR29096270	WGS	FIND, THE FOUNDATION FOR INNOVATIVE NEW DIAGNOSTICS	SRX24620300	Illumina HiSeq 2000	PAIRED	RANDOM	GENOMIC	ILLUMINA	SRS21357454	SRP507535	['SRS21357454','AFDEC7_33814ACC0B11_100200','AFDEC7_33814ACC0B11','TB-CPath-Stephen-IS-1031-100200_S247_R1_001.fastq.gz','1109295','SRP507535','41471954','SRX24620300','PRJNA1109295','SAMN41471954','SRR29096270']		2024-05-21T10:11:00.000Z							Homo sapiens	3	human																					262	262938112	118171694	PRJNA1109295								WHO_mutations_2023	tuberculosis: unclassified		Mycobacterium tuberculosis
SAMEA2535318	['ERR553338','ERR553337']	WGS		['ERX512407','ERX512406']	Illumina HiSeq 2500	PAIRED		GENOMIC	ILLUMINA	ERS458720		['751-01','751-01_lib1194_hpi_2013-11-14_150bp','ERP010662','292179','ERS458720','3957094','ERR553338','751-01_lib1194_hpi_2014-01-14_150bp','ERX512407','PRJEB9545','SAMEA2535318','ERR553337','ena-STUDY-FZB-05-06-2015-13:56:43:320-404','ERX512406']					COG	Africa																										278	279741900	155093745	PRJEB9545			99.41	1593380	53	La1.7.X-unk4	Other	['tree','input','diff','Napier_2020','Brites_2018','tbprofiler']	MTBC		Mycobacterium tuberculosis complex sp.
SAMEA7555485	ERR4822116	WGS	PUBLIC HEALTH ENGLAND	ERX4691958	Illumina HiSeq 2500	PAIRED	RANDOM	GENOMIC	ILLUMINA	ERS5312128	ERP124941	['sample.24937','SAMEA7555485','ERR4822116','run.24937','773303','ERX4691958','ERS5312128','project.PHE-TB','PRJEB41201','experiment.24937','22474892','ERP124941']		2021-11-11T03:02:00.000Z			GBR	Europe										S		R						S								269	269605937	115141341	PRJEB41201	Walker_2022		99.09	2457700	51	lineage1.2.1.2	HR-TB	['diff','input','Walker_2022','tbprofiler','CRyPTIC_PHE','tree']	tuberculosis: unclassified		Mycobacterium tuberculosis
SAMN08214800	SRR6397411	WGS	BC CENTRE FOR DISEASE CONTROL PUBLIC HEALTH LABORATORY	SRX3490747	HiSeq X Ten	PAIRED	RANDOM	GENOMIC	ILLUMINA	SRS2774627	SRP119652	['8214800','SRP119652','PRJNA413593','413593','SRS2774627','SRR6397411','BC04-Mtb109_1.fastq.gz','SRX3490747','BC04-Mtb109','SAMN08214800']	2004	2017-12-24T08:14:00.000Z		49.15 N 123.7 W	CAN	North America	British Columbia		Homo sapiens	3	human					S		S						S	S							908	908330250	460978205	PRJNA413593	CRyPTIC_WHO2021_PMC7612554		99.45	1719955	49	lineage4.2.2	Sensitive	['Walker_2022','tree','input','tbprofiler','diff','Napier_2020']	tuberculosis: human-adapted	L4	Mycobacterium tuberculosis
SAMEA7545478	ERR4811974	WGS	UNIVERSIDAD PERUANA CAYETANO HEREDIA	ERX4681964	Illumina NovaSeq 6000	PAIRED	RANDOM	GENOMIC	ILLUMINA	ERS5302134	ERP124939	['ERR4811974','ERS5302134','ERP124939','experiment.25511','773301','project.Peru_Wellcome','sample.25511','ERX4681964','SAMEA7545478','run.25511','22464867','PRJEB41199']	2018	2021-11-10T06:55:00.000Z			PER	South America						S				S	S	S	S	S				S		S	S	S	S	S	S	453	453297470	155837274	PRJEB41199	['Walker_2022','CRyPTIC_reuse_table']		99.45	1638737	53	lineage2.2.1	Sensitive	['standford','diff','tbprofiler','input','tree','CRyPTIC_UPCH','Walker_2022','CRyPTIC_reuse_table']	tuberculosis: unclassified		Mycobacterium tuberculosis
SAMN30158048	SRR20969575	WGS	CENTRE FOR TUBERCULOSIS CONTROL OF GUANGDONG PROVINCE	SRX16987145	Illumina NovaSeq 6000	PAIRED	RANDOM	GENOMIC	ILLUMINA	SRS14572909	SRP390552	['SRP390552','SRX16987145','PRJNA866200','gdtb_495','SRR20969575','SAMN30158048','SRS14572909','D20003591a.realigned.bam','bp0','D20003591a','866200','30158048']	2017	2022-08-08T18:37:00.000Z		23.08 N 113.14 E	CHN	Asia	Guangdong	sputum	Homo sapiens	3	human																					1235	1235796747	118572713	PRJNA866200			99.56	1839672	63	lineage2.2.1	MDR-TB	['input','diff','tbprofiler','tree']	tuberculosis: unclassified		Mycobacterium tuberculosis
SAMEA7563241	ERR4830801	WGS	SAN RAFFAELE SCIENTIFIC INSTITUTE	ERX4700785	NextSeq 500	PAIRED	RANDOM	GENOMIC	ILLUMINA	ERS5319874	ERP125010	['project.Ethiopia','SAMEA7563241','ERR4830801','ERS5319874','run.26778','ERP125010','773336','ERX4700785','22478808','sample.26778','PRJEB41269','experiment.26778']		2021-11-11T10:02:00.000Z			ETH	Africa						S				S	S	R	S	S				R		S	S	S	S	S	R	434	434661791	182303927	PRJEB41269	['Walker_2022','CRyPTIC_reuse_table']		99.48	1688637	56	lineage4.2.2.2	MDR-TB	['tree','tbprofiler','CRyPTIC_reuse_table','CRyPTIC_SanRaffaele_Ethiopia','diff','input','Walker_2022']	tuberculosis: unclassified		Mycobacterium tuberculosis
SAMN18146491	SRR13861428	WGS	UNIVERISTY OF ANTWERP	SRX10242119	Illumina HiSeq 2500	PAIRED		GENOMIC	ILLUMINA	SRS8383362	SRP308980	['SAMN18146491','18146491','ID7131928','SRR13861428','SRX10242119','SRS8383362','bp0','SPUTUM2000K-FASTA11-MPER7.81-CONTNtm-CPER92.19-SEED7131928-Mint-0.70-Sepi-91.49','STUDYSPUTUM2000K-FASTA11-MPER7.81-CONTNtm-CPER92.19-SEED7131928-Mint-0.70-Sepi-91.49.R1.fastq.gz','PRJNA706121','706121','SRP308980']	2021	2021-03-05T03:45:00.000Z						simulated/in silico																								600	600000000	322334501	PRJNA706121								['denylist','input','laboratory_synthetic']	tuberculosis: human-adapted	L4	Mycobacterium tuberculosis	H37Rv
SAMEA8987087	ERR6336828	WGS	ANSES	ERX5968505	Illumina HiSeq 2500	PAIRED	RANDOM	GENOMIC	ILLUMINA	ERS6669789	ERP130602	['webin-reads-10Z002452','30917872','ERS6669789','881696','ena-STUDY-ANSES-19-07-2021-09:08:58:913-283','10Z002452','ERR6336828','PRJEB46417','ERP130602','SAMEA8987087','ERX5968505']	2010	2022-09-21T23:03:00.000Z			FRA	Europe			Bos taurus	3	domestic cattle																					356	356389500	221363026	PRJEB46417			99.45	1060011	60	La1.2	Other	['tree','tbprofiler','input','diff']	tuberculosis: animal-adapted	La1	Mycobacterium bovis
SAMN42034866	SRR29538950	WGS	NIAID TB PORTALS PROGRAM	SRX25046512	NextSeq 2000	PAIRED	RANDOM	GENOMIC	ILLUMINA	SRS21743660	SRP515897	['SRX25046512','SRP515897','PRJNA1074785','TBPO-4160_lib56959_nextseq_ny0095_151bp.filtered_2_bwa.1.fastq.gz','SAMN42034866','1074785','42034866','SRS21743660','56169','SRR29538950']	2022	2024-06-25T13:33:00.000Z		48.3794 N 31.1656 E	UKR	Europe		sputum	Homo sapiens	3	human																					440	440702875	155448327	PRJNA1074785									tuberculosis: unclassified		Mycobacterium tuberculosis
SAMEA5189436	ERR4187835	WGS	WELLCOME SANGER INSTITUTE	ERX4149604	HiSeq X Ten	PAIRED	RANDOM	GENOMIC	ILLUMINA	ERS2996931	ERP021867	['PRJEB19799','ERX4149604','SC_EXP_29589_1#259','SC_RUN_29589_1#259','Exploring_the_richness_of_Mycobacterium_bovis_strain_diversity-sc-4667','ERS2996931','SAMEA5189436','15092940','480613','ERR4187835','0346aa6e-ff90-11e8-9f73-3c4a9275d6c8','ERP021867']		2020-06-04T07:48:00.000Z			GBR	Europe																										430	430543280	122885715	PRJEB19799			99.42	1510047	50	La1.8.1	Other	['diff','bovis_GBR','input','tree','tbprofiler']	tuberculosis: animal-adapted	La1	Mycobacterium bovis
SAMEA7547488	ERR4813982	WGS	BRAZIL	ERX4683972	Illumina HiSeq 4000	PAIRED	RANDOM	GENOMIC	ILLUMINA	ERS5304142	ERP124940	['773302','ERX4683972','ERP124940','sample.16855','run.16855','ERR4813982','SAMEA7547488','22466881','ERS5304142','PRJEB41200','experiment.16855','project.Brazil']	2018	2021-11-10T11:02:00.000Z			BRA	South America						S				S	S	S	S	S				S		S	S	S	S	S	S	522	522829800	233828317	PRJEB41200	['Walker_2022','CRyPTIC_reuse_table']		99.69	1725648	59	lineage4.8	Sensitive	['tree','CRyPTIC_reuse_table','standford','diff','Walker_2022','tbprofiler','CRyPTIC_BRA','input']	tuberculosis: unclassified		Mycobacterium tuberculosis
SAMN26722392	SRR18337400	WGS	INSTITUTO ARAGONES DE CIENCIAS DE LA SALUD	SRX14473599	Illumina MiniSeq	PAIRED	PCR	GENOMIC	ILLUMINA	SRS12274838	SRP364290	['21ID00725_HMS 2094','816739','PRJNA816739','SRR18337400','SAMN26722392','bp0','SRS12274838','SRP364290','21ID00725_S36_R1_001.fastq.gz','SRX14473599','21ID00725','26722392']	2022	2022-03-18T15:18:00.000Z		41.64453389 N 0.85861015 W	ESP	Europe	Zaragoza	sputum	Homo sapiens	3	human																					174	174646733	60488247	PRJNA816739								input	tuberculosis: unclassified		Mycobacterium tuberculosis
SAMEA1102749	ERR2510765	WGS	SAN RAFFAELE SCIENTIFIC INSTITUTE	ERX2530180	Illumina MiniSeq	PAIRED	RANDOM	GENOMIC	ILLUMINA	ERS2395081	ERP107941	['PRJEB25972','run.3775','493033','ERX2530180','sample.3775','SAMEA1102749','10121393','project.First_10k_genomes_study_set_3','ERR2510765','experiment.3775','ERP107941','ERS2395081']		2021-10-23T14:07:00.000Z			ITA	Europe						S	S			R		R	S	R			R	R	R				R			93	93365007	32756681	PRJEB25972	Walker_2022							['CRyPTIC_SanRaffaele','Walker_2022','input','Napier_2020']	tuberculosis: human-adapted	L4.8	Mycobacterium tuberculosis
SAMN19113474	SRR14520063	WGS	MDUPHL	SRX10865509	NextSeq 500	PAIRED	RANDOM	GENOMIC	ILLUMINA	SRS8960849	SRP319622	['SRX10865509','AUSMDU00019633','19113474','729189','SAMN19113474','NB551233_HHVMHBGX7_AUSMDU00019633','SRR14520063','bp0','SRP319622','AUSMDU00019633_R1.fq.gz','PRJNA729189','SRS8960849']	2017	2021-05-15T03:53:00.000Z			AUS	Oceania	Northern Territory		Homo sapiens	3	human																					616	616547033	270248709	PRJNA729189			99.56	1619921	56	lineage2.2.1	Sensitive	['diff','tree','input','tbprofiler']	tuberculosis: unclassified		Mycobacterium tuberculosis
SAMEA8741533	['ERR8665711','ERR8665710']	WGS		ERX8324182	Illumina HiSeq 2500	PAIRED	RANDOM	GENOMIC	ILLUMINA	ERS6421116		['PRJEB51021','ERR8665710','ERR8665711','ERP135611','811911','run.14662.1','run.14662.2','experiment.14662','26334794','project.Belarus_site11','ERS6421116','sample.14662','ERX8324182','SAMEA8741533']					BEL	Europe																										443	443551600	173616929	PRJEB51021	CRyPTIC_reuse_table		99.59	4020805	86	lineage4.3.3	Pre-XDR-TB	['CRyPTIC_PHS_Sweden_Belarus','tree','CRyPTIC_reuse_table','tbprofiler','input','diff']	tuberculosis: unclassified		Mycobacterium tuberculosis
SAMEA7129306	ERR4407534	WGS	IHU - MEDITERRANEE INFECTION	ERX4359682	Illumina MiSeq	PAIRED	PCR	GENOMIC	ILLUMINA	ERS4889806	ERP123265	['15765205','ena-STUDY-IHU - Mediterranee Infection-04-08-2020-15:42:33:190-2206','ERR4407534','ena-RUN-IHU - Mediterranee Infection-05-08-2020-10:45:25:498-89','PRJEB39715','CSURQ0059','ena-EXPERIMENT-IHU - Mediterranee Infection-05-08-2020-10:45:25:498-89','ERP123265','ERX4359682','656030','SAMEA7129306','ERS4889806']		2020-08-15T04:08:00.000Z							Homo sapiens	3	human																					468	468183637	275970498	PRJEB39715			99.38	1502051	79	lineage3	Sensitive	['diff','tbprofiler','input','tree']	tuberculosis: unclassified		Mycobacterium tuberculosis
SAMEA115739897	ERR13264953	WGS	UNIVERSITY OF OXFORD, NUFFIELD DEPARTMENT OF MEDIC	ERX12635366	NextSeq 500	PAIRED	RANDOM PCR	GENOMIC	ILLUMINA	ERS20249640	ERP161058	['ERX12635366','SAMEA115739897','41868027','PRJEB76547','webin-reads-6255bc47ac01','1124794','ERR13264953','6255bc47ac01','ERP161058','ERS20249640','b28b5ff0-515d-42d2-bc0f-19e45ec26bb9']	2021	2024-08-04T22:36:00.000Z			ITA	Europe																										542	542697564	229554539	PRJEB76547								CRyPTIC_2024	tuberculosis: unclassified		Mycobacterium tuberculosis
SAMN08130987	SRR6346247	WGS	MICROBIOLOGICAL DIAGNOSTICS UNIT	SRX3443590	NextSeq 500	PAIRED	RANDOM	GENOMIC	ILLUMINA	SRS2734207	SRP126123	['421048','DMG1701358_R1.fastq.gz','SRR6346247','bp0','SRP126123','8130987','SRS2734207','PRJNA421048','DMG1701358','SRX3443590','SAMN08130987']	2015	2017-12-04T23:24:00.000Z	Buruli ulcer		AUS	Oceania	South Mornington Peninsula	lesion	Homo sapiens	3	human																					617	617663723	284350272	PRJNA421048									NTM: unclassified		Mycobacterium ulcerans
SAMN14344419	SRR11564446	AMPLICON	RUTGERS UNIVERSITY NEWARK	SRX8133753	Illumina MiSeq	PAIRED	PCR	GENOMIC	ILLUMINA	SRS6497191	SRP256991	['2492-DA-1224','PRJNA608715','SRX8133753','608715','SRR11564446','14344419','SRP256991','SAMN14344419','2492-DA-1224_S170_L001_R1_001.fastq','SRS6497191']		2020-04-17T19:27:00.000Z			KEN	Africa		sputum	Homo sapiens	3	human																					27	27030208	15906696	PRJNA608715									tuberculosis: unclassified		Mycobacterium tuberculosis
SAMEA112910732	ERR11252657	WGS	IBV_CSIC	ERX10660889	NextSeq 2000	PAIRED	RANDOM	GENOMIC	ILLUMINA	ERS14911336	ERP146514	['1097147','SAMEA112910732','ERX10660889','Xpatial_WGS_Mozambique_2018','ERR11252657','1758762_4new','ERP146514','ERS14911336','40862676','PRJEB61426']		2024-08-04T17:23:00.000Z																														549	549670109	198763648	PRJEB61426									tuberculosis: unclassified		Mycobacterium tuberculosis
SAMEA9977331	ERR6866633	WGS	IMPERIAL COLLEGE LONDON	ERX6490061	Illumina HiSeq 2000	PAIRED	RANDOM	GENOMIC	ILLUMINA	ERS7655609	ERP123401	['SAMEA9977331','PRJEB39837','ena-STUDY-IMPERIAL COLLEGE LONDON-12-08-2020-14:44:57:582-2394','LI2140709','22012131','ERP123401','LI2140709_raw_wgs','ERS7655609','ERR6866633','666870','ERX6490061','LI2140709_raw_wgs_R1R2']	2009	2021-10-15T13:58:00.000Z			PER	South America	Lima		Homo sapiens	3	human																					269	269464030	119143345	PRJEB39837								['input','standford']	tuberculosis: unclassified		Mycobacterium tuberculosis
SAMN08709283	SRR6832511	WGS	SAN RAFFAELE	SRX3788531	Illumina HiSeq 2500	PAIRED	RANDOM	GENOMIC	ILLUMINA	SRS3041194	SRP128089	['PRJNA428596','428596','SRS3041194','SRP128089','SAMN08709283','SRR6832511','SRX3788531','96-3314','bp0','8709283','96-3314_WGS','96-3314_090816_UKR_090816_100.gatk.bam']		2018-03-14T10:32:00.000Z			UKR	Europe			Homo sapiens	3	human	S	S			S		S	S	S			S	S	S				S			267	267514054	130810280	PRJNA428596	CRyPTIC_WHO2021_PMC7612554		99.29	2185358	47	lineage4.2.1.1	Sensitive	['Walker_2022','input','tree','diff','tbprofiler']	tuberculosis: unclassified		Mycobacterium tuberculosis
SAMEA7526305	ERR4797752	WGS	FOUNDATION FOR MEDICAL RESEARCH INDIA	ERX4667170	NextSeq 500	PAIRED	RANDOM	GENOMIC	ILLUMINA	ERS5282778	ERP124850	['ERX4667170','ERS5282778','22459868','773292','experiment.10742','project.Mumbai','PRJEB41116','ERP124850','sample.10742','SAMEA7526305','run.10742','ERR4797752']		2021-11-09T23:00:00.000Z			IND	Asia	Mumbai					S	S			S	S	S	S	S				S		S	S	S	S	S	S	398	398466600	153433689	PRJEB41116	['Walker_2022','CRyPTIC_reuse_table']		99.25	1784546	51	lineage3	Sensitive	['input','Walker_2022','tbprofiler','CRyPTIC_IND','CRyPTIC_reuse_table','diff','tree']	tuberculosis: unclassified		Mycobacterium tuberculosis
SAMEA104718538	ERR2446187	WGS	RIVM - NATIONAL INSTITUTE FOR PUBLIC HEALTH AND TH	ERX2465288	Illumina HiSeq 2500	SINGLE	RANDOM	GENOMIC	ILLUMINA	ERS2319921	ERP107526	['ena-RUN-RIVM - National Institute for Public Health and the Environment-26-03-2018-16:05:17:746-133','PRJEB25592','ena-EXPERIMENT-RIVM - National Institute for Public Health and the Environment-26-03-2018-16:05:17:746-133','ERS2319921','8820470','SAMEA104718538','ERX2465288','ena-STUDY-RIVM - National Institute for Public Health and the Environment-15-03-2018-13:44:58:461-243','448124','ERR2446187','ERP107526','WGSVNTR2016133']	2016	2019-06-11T17:58:00.000Z			NLD	Europe			Homo sapiens	3	human																					449	449157193	116724951	PRJEB25592								['WGS_2016_NLD','Napier_2020']	tuberculosis: human-adapted	L4.3.4.2	Mycobacterium tuberculosis
SAMEA5875798	ERR4769413	WGS	WELLCOME SANGER INSTITUTE	ERX4639263	HiSeq X Ten	PAIRED	RANDOM	GENOMIC	ILLUMINA	ERS3664267	ERP114840	['ERR4769413','Epidemiology_of_Mycobacterium_bovis_in_Ethiopia-sc-5794','16592942','51cfdd12-c28c-11e9-82fd-68b59976a384','SC_EXP_31663_6#42','ERP114840','SC_RUN_31663_6#42','ERS3664267','PRJEB32192','ERX4639263','674092','SAMEA5875798']		2020-11-05T22:02:00.000Z																														712	712281798	174769515	PRJEB32192			98.73	1619777	56	La1.3	Other	['tree','input','diff','tbprofiler']	tuberculosis: animal-adapted	La1	Mycobacterium bovis
SAMN03647297	SRR2100124	WGS	UNIVERSITY OF OXFORD	SRX1094818	Illumina HiSeq 2500	PAIRED	RANDOM	GENOMIC	ILLUMINA	SRS991729	SRP061066	['SRP061066','282721','PRJNA282721','SRR2100124','SAMN03647297','3647297','5c984fff-b2b3-4ba6-8a0f-391e7c314465_R00000039_v2.bam','C00007321','SRX1094818','SRS991729']		2015-07-17T06:24:00.000Z			GBR	Europe										S		S					S	S								183	183416700	139597800	PRJNA282721	CRyPTIC_WHO2021_PMC7612554		99.55	2286108	39	lineage3	Sensitive	['Menardo_2021','input','tree','Walker_2022','Napier_2020','diff','Menardo_2018','tbprofiler']	tuberculosis: human-adapted	L3	Mycobacterium tuberculosis
SAMN02398712	['SRR1144780','SRR1047999']	WGS		['SRX450028','SRX390555']	Illumina HiSeq 2000	PAIRED	RANDOM	GENOMIC	ILLUMINA	SRS514018		['C2M6VACXX131127.8.tagged_924.bam','H758RADXX140114.1.Illumina_P5-Fanip_P7-Libil.bam','PRJNA219826','SRR1047999','SRX450028','2398712','PRJNA226777','SRS514018','SRX390555','SRP033763','2513504.WR39157.Pond-311505.H758RADXX140114.P','KT-0069','226777','SRR1144780','SAMN02398712','2513504.WR39158.Solexa-198774.C2M6VACXX131127.P']					KOR	Asia			Homo sapiens	3	human																					677	677755046	295462462	PRJNA226777			99.42	1528003	34	lineage2.2.2	Pre-XDR-TB	['Menardo_2021','tree','diff','input','Napier_2020','Menardo_2018','tbprofiler']	tuberculosis: human-adapted	L2.2.2	Mycobacterium tuberculosis
SAMN14112197	SRR11090513	WGS	SAN RAFFAELE SCIENTIFIC INSTITUTE	SRX7729293	NextSeq 500	PAIRED	RANDOM	GENOMIC	ILLUMINA	SRS6149784	SRP249569	['PRJNA592124','SRX7729293','14112197','859-19_S74_R1_001.fastq.gz','MC126','592124','SRR11090513','SAMN14112197','Lib126','SRP249569','SRS6149784']		2020-02-14T15:47:00.000Z	sepsis		ITA	Europe			Homo sapiens	3	human																					626	626310718	276773972	PRJNA592124									NTM: avium complex		Mycobacterium intracellulare subsp. chimaera
SAMN42233827	SRR29681489	WGS	NIAID TB PORTALS PROGRAM	SRX25184420	NextSeq 2000	PAIRED	RANDOM	GENOMIC	ILLUMINA	SRS21873823	SRP515897	['SRX25184420','64870','PRJNA1074785','SRS21873823','1074785','SRP515897','SAMN42233827','SRR29681489','42233827','TBPO-7336_lib64566_nextseq_ny0132_151bp.filtered_2_bwa.1.fastq.gz']	2022	2024-07-02T15:13:00.000Z		48.3794 N 31.1656 E	UKR	Europe		sputum	Homo sapiens	3	human																					602	602992807	208936434	PRJNA1074785									tuberculosis: unclassified		Mycobacterium tuberculosis
SAMN38210389	SRR26794897	WGS	HMS	SRX22492045	Illumina HiSeq 4000	SINGLE	cDNA	GENOMIC	ILLUMINA	SRS19505160	SRP471323	['PRJNA1039243','1039243','SRP471323','Peru7169_R1.fastq.gz','SRX22492045','SRS19505160','7169','Peru7169','SRR26794897','bp0','38210389','SAMN38210389']	2011	2023-11-11T22:55:00.000Z			PER	South America		sputum	Homo sapiens	3	human																					187	187492500	93975085	PRJNA1039243								standford	tuberculosis: unclassified		Mycobacterium tuberculosis
SAMEA11225698	ERR7902670	WGS	FZB	ERX7470815	Illumina MiSeq	PAIRED		GENOMIC	ILLUMINA	ERS8875173	ERP005779	['ena-EXPERIMENT-FZB-04-01-2022-15:51:50:335-90','ERP005779','325612','ena-STUDY-FZB-08-05-2014-02:23:48:240-40','24647214','ERX7470815','SAMEA11225698','ERR7902670','PRJEB6273','ERS8875173','4138-12','ena-RUN-FZB-04-01-2022-15:51:50:335-90']		2022-07-20T01:20:00.000Z																														639	639674817	394909304	PRJEB6273			99.36	1202853	73	lineage1.2.2.1	Sensitive	['tree','tbprofiler','input','diff']	MTBC		Mycobacterium tuberculosis complex sp.
SAMD00142466	DRR188522	WGS	RIT_JATA	DRX178987	Illumina MiSeq	PAIRED	other	GENOMIC	ILLUMINA	DRS201011	DRP007602	['PRJDB7494','DRX178987','DRR188522','754720','SAMD00142466','DRS201011','DRP007602','20795344']	2017	2021-08-14T17:13:00.000Z			JPN	Asia	Kanto		Homo sapiens	3	human																					563	563465917	346890323	PRJDB7494			99.6	1285930	83	lineage2.2.1	Sensitive	['tbprofiler','diff','tree','input']	tuberculosis: unclassified		Mycobacterium tuberculosis
SAMN12825618	SRR10305817	WGS	CHINESE CENTER FOR DISEASE CONTROL AND PREVENTION	SRX7017064	Illumina HiSeq 2500	PAIRED	RANDOM	GENOMIC	ILLUMINA	SRS5538281	SRP226155	['SRR10305817','bp0','PRJNA573798','CN465','573798','SRS5538281','202_1.fq.gz','SAMN12825618','SRP226155','SRX7017064','12825618','202']	2007	2019-10-18T05:28:00.000Z		41.27 N 123.17 E	CHN	Asia	Liaoning	sputum	Homo sapiens	3	human																					1649	1649401289	827721512	PRJNA573798								input	tuberculosis: unclassified		Mycobacterium tuberculosis
SAMEA115744184	ERR13273078	WGS	UNIVERSITY OF OXFORD, NUFFIELD DEPARTMENT OF MEDIC	ERX12643504	NextSeq 500	PAIRED	RANDOM PCR	GENOMIC	ILLUMINA	ERS20254068	ERP161058	['41870191','webin-reads-311074e08719','1124794','b28b5ff0-515d-42d2-bc0f-19e45ec26bb9','SAMEA115744184','ERR13273078','ERP161058','ERS20254068','ERX12643504','PRJEB76547','311074e08719']	2020	2024-08-23T05:42:00.000Z			DEU	Europe																										973	973250758	404180249	PRJEB76547								CRyPTIC_2024	tuberculosis: unclassified		Mycobacterium tuberculosis
SAMEA12320542	ERR8025346	WGS	ST GEORGE'S, UNIVERSITY OF LONDON	ERX7590934	Illumina HiSeq 2500	PAIRED	RANDOM	GENOMIC	ILLUMINA	ERS9927371	ERP131966	['ERX7590934','ERS9927371','ERR8025346','ERP131966','SAMEA12320542','25176551','ena-RUN-TAB-16-01-2022-23:13:23:119-15650','PRJEB47671','ena-EXPERIMENT-TAB-16-01-2022-23:13:23:119-15649','799545','14A1','ena-STUDY-BUGS-22-09-2021-13:19:29:761-420']	2018	2022-07-30T19:58:00.000Z			GBR	Europe			Homo sapiens	3	human																					1429	1429787894	576473536	PRJEB47671								input	tuberculosis: unclassified		Mycobacterium tuberculosis
SAMEA7546673	ERR4813168	WGS	UNIVERSIDAD PERUANA CAYETANO HEREDIA	ERX4683158	Illumina NovaSeq 6000	PAIRED	RANDOM	GENOMIC	ILLUMINA	ERS5303328	ERP124939	['ERP124939','ERS5303328','project.Peru_Wellcome','run.29021','773301','ERX4683158','experiment.29021','ERR4813168','sample.29021','22466067','SAMEA7546673','PRJEB41199']	2016	2021-11-10T09:01:00.000Z			PER	South America						S	S			S	S	S	S	S				S	R	S	S	S	S	S	S	511	511962480	164288615	PRJEB41199	['Walker_2022','CRyPTIC_reuse_table']							['CRyPTIC_UPCH','CRyPTIC_reuse_table','Walker_2022','standford','input']	tuberculosis: unclassified		Mycobacterium tuberculosis
SAMEA10030235	ERR7911049	WGS	FZB	ERX7478446	NextSeq 500	PAIRED		GENOMIC	ILLUMINA	ERS7708442	ERP132622	['ERS7708442','ERP132622','794636','PRJEB48275','ena-STUDY-FZB-22-10-2021-10:26:06:450-343','ena-RUN-FZB-05-01-2022-10:45:57:302-207','15-16873','ERX7478446','ERR7911049','24682202','ena-EXPERIMENT-FZB-05-01-2022-10:45:57:302-207','SAMEA10030235']		2022-05-09T05:47:00.000Z			MDA	Europe						S	S					R	R	S			S	R					S			676	676981190	301279220	PRJEB48275	Finci_2022		99.46	1548197	53	lineage4.2.1	MDR-TB	['input','diff','tree','Finci_2022','tbprofiler']	tuberculosis: human-adapted	L4.2.1	Mycobacterium tuberculosis
SAMEA1903095	['ERR495091','ERR279560']	WGS		['ERX460507','ERX252893']	Illumina HiSeq 2000	PAIRED	RANDOM	GENOMIC	ILLUMINA	ERS199961		['ERR495091','2181100','SC_EXP_9471_5#94','205725','SC_RUN_12162_3#94','ERX460507','ERS199961','SC_RUN_9471_5#94','ERR279560','IDM094-sc-2012-12-19T14:16:04Z-1524455','ERP002179','SAMEA1903095','PRJEB1366','SC_EXP_12162_3#94','Effect_of_HIV_co_infection_on_the_population_genomics_of_Mycobacterium_tuberculosis_in_Sub_Saharan_Africa-sc-2013-01-29T14:57:52Z-2469','ERX252893']																																982	982721200	446280796	PRJEB1366			99.52	3557955	82	lineage4.1.1.2	Sensitive	['tree','input','tbprofiler','diff']	tuberculosis: unclassified		Mycobacterium tuberculosis
SAMEA115746823	ERR13285663	WGS	UNIVERSITY OF OXFORD, NUFFIELD DEPARTMENT OF MEDIC	ERX12656089	Illumina NovaSeq 6000	PAIRED	RANDOM PCR	GENOMIC	ILLUMINA	ERS20256707	ERP161058	['b28b5ff0-515d-42d2-bc0f-19e45ec26bb9','ERX12656089','41890356','ERR13285663','SAMEA115746823','0f5beee60e39','ERP161058','webin-reads-0f5beee60e39','PRJEB76547','1124794','ERS20256707']	2020	2024-08-11T00:30:00.000Z			USA	North America																										1479	1479047220	534933457	PRJEB76547								CRyPTIC_2024	tuberculosis: unclassified		Mycobacterium tuberculosis
SAMEA11207485	ERR7802060	WGS	UNIVERSITY OF BASEL, SWITZERLAND	ERX7369748	Illumina NovaSeq 6000	SINGLE		GENOMIC	ILLUMINA	ERS8856985	ERP134075	['ena-RUN-TAB-21-12-2021-17:16:01:260-10202','ERR7802060','G46882','794708','ERP134075','ERS8856985','ena-EXPERIMENT-TAB-21-12-2021-17:16:01:260-10201','24685670','PRJEB49562','9bc3fa2b-c877-4dc7-b821-d8f2b9e08e1b','ERX7369748','SAMEA11207485']	2019	2022-07-28T01:07:00.000Z			TZA	Africa			Homo sapiens	3	human																					286	286541646	83809514	PRJEB49562									tuberculosis: unclassified		Mycobacterium tuberculosis
SAMN08913079	SRR6982214	WGS	SAN RAFFAELE	SRX3922813	Illumina MiSeq	PAIRED	RANDOM	GENOMIC	ILLUMINA	SRS3157431	SRP128089	['TRL0063481_S2.gatk.bam','PRJNA428596','428596','TRL0063481_WGS','bp0','SRR6982214','SRP128089','SRX3922813','SRS3157431','SAMN08913079','TRL0063481','8913079']		2018-04-11T05:53:00.000Z							Homo sapiens	3	human																					167	167791191	92557069	PRJNA428596			99.14	479217	23	lineage4.4.1.1	MDR-TB	['tbprofiler','diff','input','tree']	tuberculosis: unclassified		Mycobacterium tuberculosis
SAMEA5561729	ERR3275501	WGS	RIVM - NATIONAL INSTITUTE FOR PUBLIC HEALTH AND TH	ERX3302374	Illumina HiSeq 2500	SINGLE	RANDOM	GENOMIC	ILLUMINA	ERS3363761	ERP114661	['PRJEB32037','SAMEA5561729','ERS3363761','ena-RUN-RIVM - National Institute for Public Health and the Environment-10-04-2019-10:49:30:004-346','ERP114661','ena-EXPERIMENT-RIVM - National Institute for Public Health and the Environment-10-04-2019-10:49:30:004-346','ERR3275501','16-0751','ena-STUDY-RIVM - National Institute for Public Health and the Environment-04-04-2019-10:46:49:835-53','11396541','ERX3302374','532369']		2020-03-25T11:31:00.000Z			NLD	Europe																										745	745656170	199208640	PRJEB32037								Napier_2020	tuberculosis: human-adapted	L3	Mycobacterium tuberculosis
SAMN10395778																																																							Menardo_2021	tuberculosis: human-adapted	L2	Mycobacterium tuberculosis
SAMEA8718626	ERR8975498	WGS	CTB/NICD	ERX5543730	Illumina HiSeq 4000	PAIRED	RANDOM	GENOMIC	ILLUMINA	ERS6403071	ERP128647	['project.Wellcome_clinical_isolates_site10','PRJEB44577','sample.14520','ERR8975498','ERX5543730','SAMEA8718626','773351','run.14520.1','ERS6403071','26339595','ERP128647','experiment.14520']		2022-03-15T07:29:00.000Z			ZAF	Africa						S				R	S	R	S	S				R		S	S	S	S	S	R	429	429418200	186785726	PRJEB44577	CRyPTIC_reuse_table		99.71	1655483	56	lineage4.4.1.1.1	MDR-TB	['CRyPTIC_reuse_table','input','tbprofiler','CRyPTIC_CTB-NICD','tree','diff']	tuberculosis: unclassified		Mycobacterium tuberculosis
SAMN22261841	SRR17133680	AMPLICON	BEIJING CHEST HOSPITAL	SRX13317959	Ion Torrent Proton	PAIRED	PCR	GENOMIC	ION_TORRENT	SRS11226140	SRP349266	['SAMN22261841','sample1.bam','SRR17133680','bp0','SRX13317959','22261841','PRJNA771241','SRP349266','771241','1.bam','sample_1','SRS11226140']	2020	2021-12-04T21:04:00.000Z			CHN	Asia	Beijing	As reported: tissue sample	Homo sapiens	3	human																					256	256436487	161152443	PRJNA771241									unclassified mycobacteria		Mycobacterium sp.
SAMEA7561848	ERR4829410	WGS	SAN RAFFAELE SCIENTIFIC INSTITUTE	ERX4699394	NextSeq 500	PAIRED	RANDOM	GENOMIC	ILLUMINA	ERS5318483	ERP124983	['773309','ERP124983','run.26643','sample.26643','project.Italy','ERR4829410','PRJEB41242','22477417','ERX4699394','experiment.26643','ERS5318483','SAMEA7561848']		2021-11-11T07:05:00.000Z			ITA	Europe						S				S	S	S	S	S				S		S	S	S	S	S	S	426	426667991	169960949	PRJEB41242	['Walker_2022','CRyPTIC_reuse_table']		99.48	1772517	58	lineage4.1.2.1	Sensitive	['CRyPTIC_SanRaffaele','tbprofiler','CRyPTIC_reuse_table','input','tree','Walker_2022','diff']	tuberculosis: unclassified		Mycobacterium tuberculosis
SAMN21616503	SRR16058489	WGS	PUBLIC HEALTH ONTARIO	SRX12344856	Illumina MiSeq	PAIRED	RANDOM	GENOMIC	ILLUMINA	SRS10317235	SRP338617	['PRJNA766079','bp0','2017-185-3','SRR16058489','766079','SAMN21616503','SRX12344856','SRP338617','2017-185','21616503','2017-185-3_R1.fastq.gz','SRS10317235']	2017	2021-09-24T21:56:00.000Z			CAN	North America	Ontario		Homo sapiens	3	human					S		S					S	S								273	273817180	174527501	PRJNA766079	CRyPTIC_WHO2021_PMC7612554		99.08	468888	27	lineage4.8	Other	['diff','tbprofiler','input','Walker_2022','tree']	tuberculosis: unclassified		Mycobacterium tuberculosis
SAMEA3242453	ERR2515727	WGS	CTB/NICD	ERX2534935	Illumina MiSeq	PAIRED	RANDOM	GENOMIC	ILLUMINA	ERS2400326	ERP107968	['10125065','ERR2515727','experiment.7945','ERS2400326','493035','SAMEA3242453','ERP107968','PRJEB25997','project.First_10k_genomes_study_set_5','sample.7945','ERX2534935','run.7945']		2021-10-23T18:14:00.000Z			ZAF	Africa						S	S			S		S	S				S	R	S				S			124	124604332	70226502	PRJEB25997	Walker_2022		99.51	366932	17	lineage2.2.1	RR-TB	['input','diff','tbprofiler','Walker_2022','CRyPTIC_CTB-NICD']	tuberculosis: unclassified		Mycobacterium tuberculosis
SAMEA13300028	ERR9125272	WGS	UNIVERSITY OF OXFORD, NUFFIELD DEPARTMENT OF MEDIC	ERX8668531	Illumina MiSeq	PAIRED	RANDOM	GENOMIC	ILLUMINA	ERS10902846	ERP136068	['project.SeqTreat_PHO1','sample.675.9dbc406f','SAMEA13300028','ERR9125272','run.675.1.146a54806984037ed3e42eb10619f8d3','ERX8668531','30301091','experiment.675.b2cdb2b4','ERP136068','PRJEB51436','ERS10902846','862828']		2024-08-05T10:13:00.000Z			CAN	North America	Ontario																									514	514733330	244879330	PRJEB51436								CRyPTIC_PublicHealthOntario	tuberculosis: unclassified		Mycobacterium tuberculosis
SAMEA6456143	ERR3803998	WGS	INSTITUTE OF TROPICAL MEDICINE	ERX3805888	Illumina HiSeq 2500	PAIRED	RANDOM	GENOMIC	ILLUMINA	ERS4221657	ERP119211	['E12-8721','SAMEA6456143','ERR3803998','ERP119211','ERS4221657','ena-STUDY-Institute of tropical medicine-08-01-2020-09:16:49:129-1770','ERX3805888','PRJEB36076','webin-reads-E12-8721','13827941','600196']	2012	2020-01-19T00:20:00.000Z			GMB	Africa		sputum	Homo sapiens	3	human																					435	435434974	278085693	PRJEB36076								input	tuberculosis: human-adapted		Mycobacterium africanum
SAMEA7527128	ERR4798568	WGS	FOUNDATION FOR MEDICAL RESEARCH INDIA	ERX4667992	NextSeq 500	PAIRED	RANDOM	GENOMIC	ILLUMINA	ERS5283600	ERP124850	['ERS5283600','ERR4798568','773292','SAMEA7527128','run.15074','sample.15074','ERP124850','22460706','ERX4667992','experiment.15074','project.Mumbai','PRJEB41116']		2021-11-10T02:23:00.000Z			IND	Asia	Mumbai					S	S				S		S	S							S		R	S		623	623631208	273487638	PRJEB41116	Walker_2022		99.53	1650602	56	lineage4.2.2	Pre-XDR-TB	['input','tree','CRyPTIC_IND','diff','Walker_2022','tbprofiler']	tuberculosis: unclassified		Mycobacterium tuberculosis
SAMN41934499	SRR29477045	WGS	AGRICULTURE AND AGRI-FOOD CANADA	SRX24989158	Illumina NovaSeq 6000	PAIRED	RANDOM	GENOMIC	ILLUMINA	SRS21690970	SRP418573	['41934499','AAFC_MAP_#491_2015-12-02_02','SRR29477045','PRJNA925907','SRX24989158','NS.2014.001.IDT_i7_32---IDT_i5_32.491_R1.fastq.gz','SAMN41934499','925907','SRS21690970','SRP418573','491']	2021	2024-06-20T14:22:00.000Z			CAN	North America	Quebec	feces	Bos taurus	2	domestic cattle																					1481	1481280102	466102044	PRJNA925907									NTM: avium complex		Mycobacterium avium subsp. paratuberculosis
SAMEA115744476	ERR13273380	WGS	UNIVERSITY OF OXFORD, NUFFIELD DEPARTMENT OF MEDIC	ERX12643806	NextSeq 500	PAIRED	RANDOM PCR	GENOMIC	ILLUMINA	ERS20254360	ERP161058	['PRJEB76547','ERX12643806','SAMEA115744476','1124794','ERP161058','b28b5ff0-515d-42d2-bc0f-19e45ec26bb9','d5835616fb29','41870443','ERS20254360','ERR13273380','webin-reads-d5835616fb29']	2020	2024-08-09T03:25:00.000Z			DEU	Europe																										690	690806228	312831270	PRJEB76547								CRyPTIC_2024	tuberculosis: unclassified		Mycobacterium tuberculosis
SAMEA3420949	ERR2516782	WGS	PHE	ERX2535997	Illumina HiSeq 2500	PAIRED	RANDOM	GENOMIC	ILLUMINA	ERS2401459	ERP107972	['sample.8493','project.First_10k_genomes_study_set_9','ERP107972','SAMEA3420949','experiment.8493','ERS2401459','ERR2516782','run.8493','10126119','ERX2535997','493039','PRJEB26001']		2021-10-23T19:13:00.000Z			GBR	Europe	England					S	S			S		R	S	S				R					S			629	629915224	341083055	PRJEB26001	Walker_2022		99.45	1849182	64	lineage3	MDR-TB	['CRyPTIC_PHE','tree','input','tbprofiler','diff','Walker_2022','Napier_2020']	tuberculosis: human-adapted	L3	Mycobacterium tuberculosis
SAMEA4798675	ERR2706960	WGS	INSTITUTE OF TROPICAL MEDICINE	ERX2721239	NextSeq 500	PAIRED	RANDOM	GENOMIC	ILLUMINA	ERS2618595	ERP109980	['DRC-062295','10199267','ena-EXPERIMENT-Institute of tropical medicine-19-07-2018-15:36:42:890-51','494011','PRJEB27847','ena-STUDY-Institute of tropical medicine-19-07-2018-15:36:50:145-547','ERX2721239','ena-RUN-Institute of tropical medicine-19-07-2018-15:36:42:890-51','ERP109980','ERS2618595','ERR2706960','SAMEA4798675']	2006	2018-10-10T07:01:00.000Z		4.4419° S, 15.2663° E	COD	Africa	Kinshasa	sputum	Homo sapiens	3	human																					516	516680007	244288172	PRJEB27847			99.56	1280890	43	lineage4.6.1.2	MDR-TB	['tbprofiler','Menardo_2021','Napier_2020','tree','input','diff']	tuberculosis: human-adapted	L4.6.1.2	Mycobacterium tuberculosis
G932													2015				ESP	Europe	province of Valencia					S					S																				No	99.38	3114658	117	lineage4.1.2.1	Sensitive	['input','diff','TGU','tbprofiler','tree']	tuberculosis: unclassified		Mycobacterium tuberculosis
SAMN26271039	SRR18149511	WGS	CHRISTIAN MEDICAL COLLAGE, VELLORE	SRX14297215	Illumina MiSeq	PAIRED	PCR	GENOMIC	ILLUMINA	SRS12114501	SRP226525	['575883','SRR18149511','SAMN26271039','SRP226525','CMCV_20E1','20E1','SRS12114501','PRJNA575883','26271039','SRX14297215','CMCV_20E1_R1.fastq.gz','CORONAVIRIDAE']	2020	2022-02-26T09:10:00.000Z		11.12 N 78.65 E	IND	Asia	Tamil Nadu - Keelakunupatti	lymph node	Homo sapiens	3	human																					573	573756210	247207023	PRJNA575883			99.31	1716899	57	lineage1.1.2	Sensitive	['tree','diff','input','tbprofiler']	tuberculosis: unclassified		Mycobacterium tuberculosis
SAMN02414954	['SRR1165597','SRR1162829','SRR1166875','SRR1165541']	WGS		['SRX467957','SRX465932']	Illumina HiSeq 2000	PAIRED	RANDOM	GENOMIC	ILLUMINA	SRS553775		['PRJNA229319','BTB11-139','SRP036707','SAMN02414954','SRX465932','C33J6ACXX140118.2.tagged_741.bam','SRS553775','SRR1162829','SRR1165541','C3R2YACXX140127.2.Illumina_P5-Jofel_P7-Xeran.bam','SRX467957','229319','SRR1166875','SRR1165597','2528046.WR39305.Pond-315572.C3R2YACXX140127.P','C3R2YACXX140127.1.Illumina_P5-Jofel_P7-Xeran.bam','C33J6ACXX140118.3.tagged_741.bam','2414954','PRJNA229360','2528046.WR39306.Solexa-210648.C33J6ACXX140118.P']					SWE	Europe			Homo sapiens	3	human	R	R				R	R	R	S			R	R					S	S		2355	2356825910	1255824736	PRJNA229319	CRyPTIC_WHO2021_PMC7612554		99.47	5936770	135	lineage2.2.1	MDR-TB	['Napier_2020','input','diff','Menardo_2018','tbprofiler','Walker_2022','Menardo_2021','Nimmo_2024','tree']	tuberculosis: human-adapted	L2.2.1	Mycobacterium tuberculosis
SAMEA115744841	ERR13276150	WGS	UNIVERSITY OF OXFORD, NUFFIELD DEPARTMENT OF MEDIC	ERX12646576	NextSeq 500	PAIRED	RANDOM PCR	GENOMIC	ILLUMINA	ERS20254725	ERP161058	['20a9d16eaea4','ERP161058','ERS20254725','ERX12646576','b28b5ff0-515d-42d2-bc0f-19e45ec26bb9','41870673','ERR13276150','SAMEA115744841','PRJEB76547','webin-reads-20a9d16eaea4','1124794']	2020	2024-08-23T08:30:00.000Z			DEU	Europe																										519	519670746	224037192	PRJEB76547								CRyPTIC_2024	tuberculosis: unclassified		Mycobacterium tuberculosis
SAMEA115738088	ERR13260342	WGS	UNIVERSITY OF OXFORD, NUFFIELD DEPARTMENT OF MEDIC	ERX12630755	Illumina NovaSeq 6000	PAIRED	RANDOM PCR	GENOMIC	ILLUMINA	ERS20247732	ERP161058	['41857190','ERR13260342','ERS20247732','ERP161058','b28b5ff0-515d-42d2-bc0f-19e45ec26bb9','webin-reads-5f854201786f','ERX12630755','SAMEA115738088','5f854201786f','1124794','PRJEB76547']	2021	2024-08-20T02:54:00.000Z			PER	South America																										966	966120952	315999692	PRJEB76547								CRyPTIC_2024	tuberculosis: unclassified		Mycobacterium tuberculosis
SAMEA116000301	ERR13654184	WGS	NATIONAL INSTITUTE OF HEALTH DR. RICARDO JORGE	ERX13024865	NextSeq 550	PAIRED	RANDOM	GENOMIC	ILLUMINA	ERS20963900	ERP111748	['PRJEB29446','ERX13024865','ERR13654184','INSA_27102018','ERP111748','PT_TB1076','43578999','ERS20963900','505027','SAMEA116000301']	2024	2024-09-15T10:04:00.000Z			PRT	Europe																										387	387410360	185712811	PRJEB29446									tuberculosis: unclassified		Mycobacterium tuberculosis
SAMEA8718692	ERR8975564	WGS	CTB/NICD	ERX5543796	Illumina HiSeq 4000	PAIRED	RANDOM	GENOMIC	ILLUMINA	ERS6403137	ERP128647	['PRJEB44577','project.Wellcome_clinical_isolates_site10','ERP128647','sample.15395','26339661','ERX5543796','ERR8975564','run.15395.1','773351','experiment.15395','ERS6403137','SAMEA8718692']		2022-03-15T07:31:00.000Z			ZAF	Africa						S				S	R	R	S	S				S		S	S	S	S	S		440	440977500	190202859	PRJEB44577	CRyPTIC_reuse_table		99.52	1776861	61	lineage4.1.2	HR-TB	['input','diff','tbprofiler','tree','CRyPTIC_reuse_table','CRyPTIC_CTB-NICD']	tuberculosis: unclassified		Mycobacterium tuberculosis
SAMN17732780	SRR13827026	WGS	CHILDREN'S HOSPITAL OF PHILADELPHIA	SRX10206463	Illumina HiSeq 2500	PAIRED	RANDOM	GENOMIC	ILLUMINA	SRS8352379	SRP308850	['SRR13827026','CHOP3.s.MYCO.102.27sc1','17732780','bp0','SRP308850','SRS8352379','s.MYCO.102.27sc1','SRX10206463','SAMN17732780','PRJNA698643','s.MYCO.102.27sc1_R1.fastq.gz','698643']		2021-03-02T14:19:00.000Z			USA	North America			Homo sapiens	3	human																					865	865678968	428967418	PRJNA698643									unclassified mycobacteria		Mycobacterium sp.
SAMEA14456098	ERR9792883	WGS	PUBLIC HEALTH AGENCY OF SWEDEN	ERX9340344	Ion Torrent S5 XL	SINGLE	RANDOM	GENOMIC	ION_TORRENT	ERS12080384	ERP137927	['SAMEA14456098','28800870','ERP137927','5f7a55da-d931-4f74-852e-16ca825d27df','ERX9340344','ena-EXPERIMENT-TAB-30-05-2022-11:16:51:193-11700','SEA201900164','844817','ena-RUN-TAB-30-05-2022-11:16:51:193-11701','ERS12080384','ERR9792883','PRJEB53147']	2019	2022-06-25T10:10:00.000Z			SWE	Europe			Homo sapiens	3	human																					226	226583484	178181669	PRJEB53147									tuberculosis: unclassified		Mycobacterium tuberculosis
SAMEA112299002	ERR10762367	WGS	FZB	ERX10213167	NextSeq 500	PAIRED		GENOMIC	ILLUMINA	ERS14409825	ERP143890	['ena-EXPERIMENT-TAB-10-01-2023-07:58:11:591-123064','5c0a0331-2284-442c-8b83-562285263163','NOR-244','ERR10762367','32692491','922844','SAMEA112299002','ERP143890','ena-RUN-TAB-10-01-2023-07:58:11:591-123065','PRJEB58814','ERS14409825','ERX10213167']					MDA	Europe	Chisinau																									0	0	0	PRJEB58814								R-RRMDR_2014-15_MDA	tuberculosis: unclassified		Mycobacterium tuberculosis
SAMN34626974	SRR24445334	AMPLICON	HARVARD TH CHAN SCHOOL OF PUBLIC HEALTH	SRX20232797	Illumina MiSeq	PAIRED	PCR	GENOMIC	ILLUMINA	SRS17567144	SRP436110	['967652','DNA-230209FOR-359','28918-LLL25Cluster_S42_L001_R1_001.fastq.gz','bp0','28918_CD8a_LLL 25 Cluster','SRR24445334','SAMN34626974','SRX20232797','PRJNA967652','SRP436110','SRS17567144','34626974']	2019	2023-05-05T11:03:00.000Z			USA	North America	Pittsburg	lung	Macaca fascicularis	3	crab-eating macaque																					52	52638902	35795373	PRJNA967652									tuberculosis: human-adapted	L4	Mycobacterium tuberculosis	Erdman
SAMEA1688595	ERR221653	WGS	SC	ERX196318	Illumina HiSeq 2000	PAIRED	RANDOM	GENOMIC	ILLUMINA	ERS163469	ERP001072	['Karonga_Prevention_Study__KPS____whole_genome_sequencing_in_a_whole_population-sc-2011-12-13T10:33:26Z-2066','ERX196318','SC_RUN_8718_6#34','ERS163469','PRJEB2794','ERP001072','1888778','SAMEA1688595','SC_EXP_8718_6#34','kps_5_b-sc-2012-08-16T16:12:57Z-1466709','204548','Karonga_Prevention_Study__KPS____whole_genome_sequ','ERR221653']		2013-01-23T18:57:00.000Z			MWI	Africa	Karonga																									790	790127200	365567464	PRJEB2794			99.7	1844917	42	lineage4.3.4.2.1	Sensitive	['input','diff','tbprofiler','Menardo_2021','Menardo_2018','Karonga_Prevention_Study','Napier_2020']	tuberculosis: human-adapted	L4.3.4.2	Mycobacterium tuberculosis
SAMN09102089	SRR7069324	OTHER	MODMEDMICOXFORD	SRX4000039	Illumina MiSeq	PAIRED		OTHER	ILLUMINA	SRS3282257	SRP076676	['SRX4000039','9102089','PRJNA302362','MMMOSAM:377d73a6-47f1-4d51-907a-965ee080ba3f','SRP076676','SAMN09102089','SRS3282257','MMMOSRA:377d73a6-47f1-4d51-907a-965ee080ba3f','SRR7069324','302362']	2015	2018-04-26T14:20:00.000Z			GBR	Europe			Homo sapiens	3	human																					509	509447726	351338350	PRJNA302362									tuberculosis: unclassified		Mycobacterium tuberculosis
SAMN03649050	SRR2101803	WGS	UNIVERSITY OF OXFORD	SRX1096497	Illumina HiSeq 2500	PAIRED	RANDOM	GENOMIC	ILLUMINA	SRS990841	SRP061066	['SAMN03649050','PRJNA282721','SRX1096497','78edfe3c-e8af-4330-aabd-2066d6d3fe99_R00000039_v3.bam','282721','3649050','SRS990841','SRP061066','SRR2101803','78edfe3c-e8af-4330-aabd-2066d6d3fe99']		2015-07-22T21:14:00.000Z			ZAF	Africa						S	S			S		S	S	S			S	S	S				S			185	185024443	131716140	PRJNA282721	CRyPTIC_WHO2021_PMC7612554							['Walker_2022','input']	tuberculosis: unclassified		Mycobacterium tuberculosis
SAMN22202856	SRR16295827	WGS	SHENZHEN THIRD PEOPLE'S HOSPITAL	SRX12574645	Illumina NovaSeq 6000	PAIRED	RANDOM	GENOMIC	ILLUMINA	SRS10530971	SRP340062	['SRP340062','SRR16295827','766993','mutant-112-1','bp0','PRJNA766993','22202856','SAMN22202856','SRS10530971','112-1.fq.gz','SRX12574645']	2021	2021-10-12T09:07:00.000Z							Homo sapiens	3	human																					1110	1110811500	357790831	PRJNA766993								input	tuberculosis: unclassified		Mycobacterium tuberculosis
SAMN15347462	SRR12072588	WGS	DIVISION OF MEDICAL GENOMICS AND INNOVATION SUPPORT	SRX8600164	Illumina MiSeq	PAIRED	RANDOM	GENOMIC	ILLUMINA	SRS6890619	SRP268388	['PRJNA641236','15347462','SRP268388','6202015','641236','SAMN15347462','6202015_S6','SRX8600164','6202015_S6_F.fastq.gz','SRS6890619','SRR12072588','bp0']	2019	2020-06-23T02:25:00.000Z		15.87 N 100.99 E	THA	Asia		sputum	Homo sapiens	3	human																					452	452931282	278856089	PRJNA641236			99.38	1643360	47	lineage2.2.1	MDR-TB	['diff','input','tbprofiler']	tuberculosis: unclassified		Mycobacterium tuberculosis
SAMN20513172	SRR15315959	WGS	SCHOOL OF PUBLIC HEALTH, FUDAN UNIVERSITY	SRX11620381	Illumina HiSeq 2000	PAIRED	PCR	GENOMIC	ILLUMINA	SRS9655644	SRP330727	['20513172','SRX11620381','SAMN20513172','2008-South-052','SRP330727','SRR15315959','PRJNA751240','751240','F24_R1.fastq.gz','F24','bp0','SRS9655644']	2008	2021-08-01T01:18:00.000Z		30.33 N 120.51 E	CHN	Asia	Zheijiang	sputum	Homo sapiens	3	human																					1585	1585360500	600632573	PRJNA751240								['timelapse_Zhejiang_CHN','input']	tuberculosis: unclassified		Mycobacterium tuberculosis
SAMEA13300350	ERR9125593	WGS	UNIVERSITY OF OXFORD, NUFFIELD DEPARTMENT OF MEDIC	ERX8668854	Illumina MiSeq	PAIRED	RANDOM	GENOMIC	ILLUMINA	ERS10903167	ERP136068	['30301418','862828','ERX8668854','PRJEB51436','project.SeqTreat_PHO1','sample.996.76858eef','ERP136068','ERS10903167','run.996.1.5143f54f9d6d2e69a65645888b01b085','ERR9125593','experiment.996.5daa5996','SAMEA13300350']		2024-08-09T23:36:00.000Z			CAN	North America	Ontario																									655	655589792	461092166	PRJEB51436								CRyPTIC_PublicHealthOntario	tuberculosis: unclassified		Mycobacterium tuberculosis
SAMEA7549195	ERR4815834	WGS	PUBLIC HEALTH ENGLAND	ERX4685676	Illumina MiSeq	PAIRED	RANDOM	GENOMIC	ILLUMINA	ERS5305846	ERP124941	['ERR4815834','773303','PRJEB41201','run.18654','SAMEA7549195','ERP124941','project.PHE-TB','ERX4685676','22468591','experiment.18654','sample.18654','ERS5305846']		2021-11-10T14:11:00.000Z			GBR	Europe										S		S					R	S								340	340330106	190834149	PRJEB41201	Walker_2022							['input','CRyPTIC_PHE','Walker_2022']	tuberculosis: unclassified		Mycobacterium tuberculosis
SAMN32818993	SRR23174311	WGS	AGRIFOOD AND BIOSCIENCES INSTITUTE	SRX19124975	Illumina HiSeq X	PAIRED	PCR	GENOMIC	ILLUMINA	SRS16524249	SRP418517	['925930','BTB_TVR_269','PRJNA925930','SRX19124975','bp0','SRS16524249','BTB_TVR_269_Bov_2015_6.263_NI_1.fastq.gz','SRR23174311','32818993','SAMN32818993','SRP418517','TVR269']	2015	2023-01-20T19:02:00.000Z			GBR	Europe			Bos taurus	2	bovine																					647	647795756	371618852	PRJNA925930			99.28	1580592	64	La1.8.1	Other	['tbprofiler','input','tree','diff']	tuberculosis: animal-adapted	La1	Mycobacterium bovis
SAMN41581139	SRR29217206	WGS	TXDSHS	SRX24736753	NextSeq 2000	PAIRED	RANDOM	GENOMIC	ILLUMINA	SRS21458802	SRP491750	['bp0','SRX24736753','SRS21458802','SRP491750','1080563','TX-DSHS-MTB-2400188-TX-VH00729-240513B_S42_R1_001.fastq.gz','TX-DSHS-MTB-2400188','41581139','SAMN41581139','PRJNA1080563','SRR29217206']	2024	2024-05-29T12:42:00.000Z			USA	North America		sputum	Homo sapiens	3	human																					303	303537944	95980311	PRJNA1080563									tuberculosis: unclassified		Mycobacterium tuberculosis
SAMEA104398445	ERR2202606	WGS	HOSPITAL GENERAL UNIVERSITARIO GREGORIO MARANON	ERX2256980	Illumina MiSeq	PAIRED	Restriction Digest	GENOMIC	ILLUMINA	ERS2016387	ERP105261	['ERP105261','8099091','ERX2256980','ena-STUDY-Hospital General Universitario Gregorio Maranon-20-11-2017-09:05:43:072-1035','PRJEB23503','420291','ena-EXPERIMENT-Hospital General Universitario Gregorio Maranon-22-11-2017-12:59:58:650-31','ERS2016387','SAMEA104398445','ERR2202606','ena-RUN-Hospital General Universitario Gregorio Maranon-22-11-2017-12:59:58:650-31','Cluster6-M']		2017-12-10T20:29:00.000Z																														185	185852681	62116101	PRJEB23503			99.53	1176948	40	lineage4.1.2.1	Sensitive	['tbprofiler','diff','input','tree']	tuberculosis: unclassified		Mycobacterium tuberculosis
SAMEA115750358	ERR13291211	WGS	UNIVERSITY OF OXFORD, NUFFIELD DEPARTMENT OF MEDIC	ERX12661697	Illumina MiSeq	PAIRED	RANDOM PCR	GENOMIC	ILLUMINA	ERS20266645	ERP161058	['1124794','b28b5ff0-515d-42d2-bc0f-19e45ec26bb9','ERP161058','ERX12661697','41909312','ERR13291211','ERS20266645','webin-reads-c33bae8ca29b','PRJEB76547','c33bae8ca29b','SAMEA115750358']	2020	2024-08-10T14:07:00.000Z			USA	North America																										623	623083253	409991298	PRJEB76547								CRyPTIC_2024	tuberculosis: unclassified		Mycobacterium tuberculosis
SAMN35560979	['SRR24918246','SRR24799246']	WGS		['SRX20679012','SRX20571538']	['MinION','Illumina MiSeq']	['PAIRED','SINGLE']	RANDOM	GENOMIC	['OXFORD_NANOPORE','ILLUMINA']	SRS17875809		['SRR24799246','SRX20571538','PRJNA766641','IDR2100071165_ONT.fastq.gz','35560979','SRP338930','SRS17875809','IDR 2100071165','SRX20679012','SAMN35560979','IDR2100071165-01-02_S27_L001_R1_001.fastq.gz','766641','SRR24918246']					USA	North America	New York state		Homo sapiens	3	human																					1577	1578537306	982128397	PRJNA766641									tuberculosis: unclassified		Mycobacterium tuberculosis
SAMN03300199	SRR1791841	WGS	USDA-NVSL-DBL	SRX867503	Illumina MiSeq	PAIRED	RANDOM	GENOMIC	ILLUMINA	SRS838909	SRP053287	['SRX867503','SRS838909','251692','250: 03-0248','SRP053287','3300199','SAMN03300199','SRR1791841','PRJNA251692','250: 03-0248_files','03-0248']	2003	2015-02-23T13:14:00.000Z			USA	North America	NM		Bos taurus	2	domestic cattle																					763	763759569	529037506	PRJNA251692			99.31	1082968	52	La1.7.1	Other	['tbprofiler','tree','input','diff']	tuberculosis: animal-adapted	La1	Mycobacterium bovis
SAMEA1707774	ERR228207	WGS	SC	ERX202866	Illumina HiSeq 2000	PAIRED	RANDOM	GENOMIC	ILLUMINA	ERS179871	ERP000276	['SAMEA1707774','203976','S00009352-sc-2012-10-08T11:22:21Z-1493170','ERX202866','SC_RUN_8898_6#10','ERR228207','PRJEB2221','1919961','SC_EXP_8898_6#10','ERS179871','Mycobacterium tuberculosis pilot-sc-2010-07-26','ERP000276']		2013-02-16T10:44:00.000Z																														301	301288600	132919946	PRJEB2221			99.4	2826789	63	lineage4	Sensitive	['tbprofiler','tree','input','diff']	tuberculosis: unclassified		Mycobacterium tuberculosis
SAMN13568255	SRR10809021	WGS	RADBOUDUMC	SRX7482894	NextSeq 500	PAIRED	PCR	GENOMIC	ILLUMINA	SRS5925771	SRP239172	['1102261_R1.fastq.gz','13568255','bp0','SRX7482894','SRR10809021','PRJNA595834','1102261','595834','SAMN13568255','SRS5925771','SRP239172']	2015	2019-12-31T09:07:00.000Z			IDN	Asia	Bandung	sputum	Homo sapiens	3	human																					534	534306052	223930955	PRJNA595834			99.56	1750723	58	lineage4.4.1.1;lineage2.2.1	HR-TB	['input','TANDEM','diff','tbprofiler']	tuberculosis: human-adapted	L4.4.1.1	Mycobacterium tuberculosis
SAMN07766114	SRR6153195	WGS	BC CENTRE FOR DISEASE CONTROL PUBLIC HEALTH LABORATORY	SRX3265142	HiSeq X Ten	PAIRED	RANDOM	GENOMIC	ILLUMINA	SRS2577363	SRP119652	['SRS2577363','SAMN07766114','7766114','BC09-Mtb152','PRJNA413593','413593','BC09-Mtb152_1.fastq.gz','SRR6153195','SRX3265142','SRP119652']	2009	2017-10-10T20:03:00.000Z		49.15 N 123.7 W	CAN	North America	British Columbia		Homo sapiens	3	human					S		S						S	S							777	777211250	362923661	PRJNA413593	CRyPTIC_WHO2021_PMC7612554		99.37	1817304	52	lineage1.2.1.2.1	Sensitive	['input','tree','Napier_2020','tbprofiler','diff','Walker_2022']	tuberculosis: human-adapted	L1	Mycobacterium tuberculosis
SAMEA7549862	ERR4816501	WGS	PUBLIC HEALTH ENGLAND	ERX4686343	Illumina MiSeq	PAIRED	RANDOM	GENOMIC	ILLUMINA	ERS5306513	ERP124941	['ERP124941','ERS5306513','experiment.19321','project.PHE-TB','SAMEA7549862','ERX4686343','PRJEB41201','773303','ERR4816501','22469258','sample.19321','run.19321']		2021-11-10T16:19:00.000Z			GBR	Europe																										21	21893762	13912357	PRJEB41201			97.21	129655	4	lineage3	Sensitive	['CRyPTIC_PHE','tbprofiler','input']	tuberculosis: unclassified		Mycobacterium tuberculosis
SAMEA7553481	ERR4820115	WGS	PUBLIC HEALTH ENGLAND	ERX4689957	Illumina HiSeq 2500	PAIRED	RANDOM	GENOMIC	ILLUMINA	ERS5310127	ERP124941	['PRJEB41201','SAMEA7553481','773303','experiment.22936','22472872','run.22936','project.PHE-TB','ERX4689957','ERR4820115','ERP124941','sample.22936','ERS5310127']		2021-11-10T22:28:00.000Z			GBR	Europe										S		S						S								203	203317583	106091892	PRJEB41201	Walker_2022		99.11	719609	14	lineage4.1.2.1	Sensitive	['CRyPTIC_PHE','Walker_2022','tbprofiler','input']	tuberculosis: unclassified		Mycobacterium tuberculosis
SAMN15228728	SRR12006685	WGS	CHARLES DARWIN UNIVERSITY	SRX8539714	Illumina HiSeq 2500	PAIRED	RANDOM	GENOMIC	ILLUMINA	SRS6834516	SRP267157	['SRS6834516','RB18MT13076_paired_R1.fastq.gz','RB18MT13076','SAMN15228728','SRX8539714','SRP267157','15228728','SRR12006685','bp0','PRJNA639216','639216']	2013	2020-06-13T05:08:00.000Z			MYS	Asia	Kota Kinabalu		Homo sapiens	3	human																					450	450636332	203763839	PRJNA639216			99.3	1736989	58	lineage1.2.1.2.1	Sensitive	['input','tbprofiler','diff','tree']	tuberculosis: unclassified		Mycobacterium tuberculosis
SAMEA112188830	ERR10748236	WGS	CTB/NICD	ERX10199842	Illumina MiSeq	PAIRED	RANDOM	GENOMIC	ILLUMINA	ERS14298719	ERP143048	['sample.S163','experiment.S163','ERS14298719','South African MDR-TB 2019-2020','908050','SAMEA112188830','ERR10748236','ERX10199842','32028843','run.S163','PRJEB58017','ERP143048']		2023-01-15T15:26:00.000Z																														251	251010175	168417679	PRJEB58017			99.79	577949	36	lineage2.2.1	MDR-TB	['diff','input','tree','tbprofiler']	tuberculosis: unclassified		Mycobacterium tuberculosis
SAMEA3374854	ERR1023386	WGS	THE WELLCOME TRUST SANGER INSTITUTE	ERX1102258	Illumina HiSeq 2000	PAIRED	RANDOM	GENOMIC	ILLUMINA	ERS716775	ERP004677	['ERP004677','ERS716775','BTB_08_166-sc-2292156','PRJEB5280','ERX1102258','SAMEA3374854','Mycobacterium_tuberculosis__HICF__sequencing-sc-2926','SC_RUN_16852_5#13','ERR1023386','247745','4106614','SC_EXP_16852_5#13']		2016-03-05T14:01:00.000Z			PER	South America																										637	637381250	106006275	PRJEB5280			99.7	1806634	51	lineage4.3.4.2.1	Other	['diff','input','Napier_2020','standford','tree','tbprofiler']	tuberculosis: human-adapted	L4.3.4.2.1	Mycobacterium tuberculosis
SAMEA7528464	ERR4799879	WGS	FOUNDATION FOR MEDICAL RESEARCH INDIA	ERX4669294	NextSeq 500	PAIRED	RANDOM	GENOMIC	ILLUMINA	ERS5284934	ERP124850	['773292','sample.29782','ERS5284934','PRJEB41116','ERX4669294','ERR4799879','22462008','ERP124850','run.29782','SAMEA7528464','project.Mumbai','experiment.29782']		2021-11-10T02:06:00.000Z			IND	Asia	Mumbai						S						S	R							S		R	S		415	415865100	166147331	PRJEB41116	Walker_2022		99.29	1662253	50	lineage3.1.2	Other	['diff','CRyPTIC_IND','input','tbprofiler','tree','Walker_2022']	tuberculosis: unclassified		Mycobacterium tuberculosis
SAMN08709103	SRR6832676	WGS	SAN RAFFAELE	SRX3788901	Illumina HiSeq 2500	PAIRED	RANDOM	GENOMIC	ILLUMINA	SRS3041566	SRP128089	['428596','SAMN08709103','7-1820_090816_UKR_090816_100.gatk.bam','bp0','7-1820_WGS','7-1820','SRP128089','SRX3788901','8709103','SRR6832676','PRJNA428596','SRS3041566']					UKR	Europe			Homo sapiens	3	human	S	S			S		R	S	S			R	S	S				S			315	315500366	161304519	PRJNA428596	CRyPTIC_WHO2021_PMC7612554		98.64	2928148	63	lineage4.7	HR-TB	['diff','Walker_2022','tbprofiler','input','tree']	tuberculosis: unclassified		Mycobacterium tuberculosis
SAMN32819612	SRR23179836	WGS	AGRICULTURE AND AGRI-FOOD CANADA	SRX19130266	Illumina NovaSeq 6000	PAIRED	RANDOM	GENOMIC	ILLUMINA	SRS16541815	SRP418573	['SRS16541815','PRJNA925907','SAMN32819612','NS.1755.002.IDT_i7_35---IDT_i5_35.515_R1.fastq.gz','MAP-515','AAFC_MAP_#515_2016-05-02_01','32819612','SRP418573','SRR23179836','925907','SRX19130266']	2021	2023-01-21T17:15:00.000Z			CAN	North America	Quebec	feces	Bos taurus	2	domestic cattle																					637	637073832	209845980	PRJNA925907									NTM: avium complex		Mycobacterium avium subsp. paratuberculosis
SAMN41598583	SRR29231047	WGS	FIND, THE FOUNDATION FOR INNOVATIVE NEW DIAGNOSTICS	SRX24749904	Illumina HiSeq 2000	PAIRED	RANDOM	GENOMIC	ILLUMINA	SRS21470492	SRP507535	['D736BB_1C383CD30B7C_35','TB-IS-1041-35_S53_R1_001.fastq.gz','SRX24749904','D736BB_1C383CD30B7C','1109295','SRR29231047','41598583','SRS21470492','PRJNA1109295','SAMN41598583','SRP507535']		2024-05-30T06:19:00.000Z							Homo sapiens	3	human																					363	363571156	167029978	PRJNA1109295								WHO_mutations_2023	tuberculosis: unclassified		Mycobacterium tuberculosis
SAMEA112807001	ERR11067420	WGS	FZB	ERX10514350	NextSeq 500	PAIRED		GENOMIC	ILLUMINA	ERS14814547	ERP010814	['21008685','ERX10514350','287903','33856911','ERP010814','PRJEB9680','ERR11067420','ena-RUN-TAB-21-03-2023-12:28:22:333-125322','ena-EXPERIMENT-TAB-21-03-2023-12:28:22:333-125321','ena-STUDY-FZB-22-06-2015-17:16:39:392-292','SAMEA112807001','ERS14814547']		2023-07-21T01:59:00.000Z																														362	362835072	168195674	PRJEB9680			99.47	1559340	52	lineage4.1.2.1	Sensitive	['tree','tbprofiler','input','diff']	tuberculosis: unclassified		Mycobacterium tuberculosis
SAMN07766037	SRR6152998	WGS	BC CENTRE FOR DISEASE CONTROL PUBLIC HEALTH LABORATORY	SRX3264838	HiSeq X Ten	PAIRED	RANDOM	GENOMIC	ILLUMINA	SRS2577063	SRP119652	['SAMN07766037','SRX3264838','PRJNA413593','SRP119652','SRS2577063','BC08-Mtb077','7766037','BC08-Mtb077_2.fastq.gz','SRR6152998','413593']	2008	2017-10-10T15:47:00.000Z		49.15 N 123.7 W	CAN	North America	British Columbia		Homo sapiens	3	human					S		R					S	S	S							748	748853250	332518632	PRJNA413593	CRyPTIC_WHO2021_PMC7612554		99.35	1878377	47	lineage3.1.2	HR-TB	['Napier_2020','diff','input','tbprofiler','Walker_2022','tree']	tuberculosis: human-adapted	L1	Mycobacterium tuberculosis
SAMEA115743825	ERR13267631	WGS	UNIVERSITY OF OXFORD, NUFFIELD DEPARTMENT OF MEDIC	ERX12638057	NextSeq 500	PAIRED	RANDOM PCR	GENOMIC	ILLUMINA	ERS20253709	ERP161058	['SAMEA115743825','1124794','ERX12638057','b28b5ff0-515d-42d2-bc0f-19e45ec26bb9','3bf7604ae995','ERR13267631','PRJEB76547','41869865','ERP161058','webin-reads-3bf7604ae995','ERS20253709']	2020	2024-08-09T03:27:00.000Z			DEU	Europe																										519	519507027	224187743	PRJEB76547								CRyPTIC_2024	tuberculosis: unclassified		Mycobacterium tuberculosis
SAMN37210406	SRR25827711	WGS	HAYSTACKANALYTICS PVT. LTD.	SRX21549322	NextSeq 550	PAIRED	PCR	GENOMIC	ILLUMINA	SRS18757323	SRP457772	['37210406','SRX21549322','SRR25827711','bp0','SRP457772','HAPL_425','SAMN37210406','1011210','HAPL_425_R1.fastq.gz','SRS18757323','PRJNA1011210']	2021	2023-08-31T12:30:00.000Z		20.5937 N 78.9629 E	IND	Asia		sputum	Homo sapiens	3	human																					1078	1078354791	488838870	PRJNA1011210								['input','denylist']	tuberculosis: unclassified		Mycobacterium tuberculosis
SAMN06221331	SRR5181961	WGS	SAN DIEGO STATE UNIVERSITY	SRX2498070	PacBio RS	SINGLE		GENOMIC	PACBIO_SMRT	SRS1924923	SRP096895	['m120810_054137_42152_c100365092550000001523028510041267_s1_p0.sts.csv','SRX2498070','3-0040','SRR5181961','SAMN06221331','6221331','SRP096895','353873','SRS1924923','PRJNA353873']	2009	2017-01-19T15:41:00.000Z		14.56 N 121.01 E	PHL	Asia		sputum	Homo sapiens	3	human																					528	528222427	1972530376	PRJNA353873									tuberculosis: unclassified		Mycobacterium tuberculosis
SAMEA3671308	ERR1193898	WGS	UNIVERSITY OF BASEL	ERX1267211	Illumina HiSeq 2500	PAIRED	RANDOM	GENOMIC	ILLUMINA	ERS978457	ERP012852	['ERR1193898','G04666','ERX1267211','ERP012852','5806928','ERS978457','ena-EXPERIMENT-UNIVERSITY OF BASEL-16-12-2015-16:26:05:103-239','SAMEA3671308','ena-STUDY-UNIVERSITY OF BASEL-19-10-2015-17:08:25:268-8','PRJEB11460','ena-RUN-UNIVERSITY OF BASEL-16-12-2015-16:26:05:103-239','343620']		2016-09-29T14:55:00.000Z																														322	322889038	174882454	PRJEB11460			99.76	1670423	56	lineage4.3.2.1	MDR-TB	['tree','Napier_2020','Menardo_2021','Stucki_2016','tbprofiler','diff','input']	tuberculosis: human-adapted	L4.3.2.1	Mycobacterium tuberculosis
SAMN08626323	SRR6824479	WGS	BEIJING INSTITUTE OF GENOMICS,CHINESE ACADEMY OF SCIENCES	SRX3780918	HiSeq X Ten	PAIRED	RANDOM	GENOMIC	ILLUMINA	SRS3034465	SRP134826	['436454','8626323','MTB23344_D16083270_H33HTALXX_L7_1.clean.fq.gz','PRJNA436454','SRP134826','SRS3034465','SAMN08626323','SRX3780918','MDR_23344','SRR6824479']	2007	2018-03-12T07:23:00.000Z		30.40 N 104.04 E	CHN	Asia	Sichuan	sputum	Homo sapiens	3	human																					1764	1764823800	750245147	PRJNA436454			99.48	1723204	59	lineage4.5	MDR-TB	['diff','Napier_2020','input','tree','Menardo_2021','tbprofiler']	tuberculosis: human-adapted	L4.5	Mycobacterium tuberculosis
SAMEA7544559	ERR4811502	WGS	CCDC	ERX4681047	HiSeq X Ten	PAIRED	RANDOM	GENOMIC	ILLUMINA	ERS5301217	ERP124937	['ERX4681047','ERS5301217','sample.15116','22464395','experiment.15116','PRJEB41197','ERP124937','project.CDC_192','SAMEA7544559','ERR4811502','773299','run.15116']		2021-11-10T06:11:00.000Z										S				S	S	S	S	S				S		S	S	S	S	S	S	1456	1456689300	630600883	PRJEB41197	CRyPTIC_reuse_table		99.61	1758997	60	lineage2.2.1	Sensitive	['CRyPTIC_CCDC_CDC_192','diff','tbprofiler','input','CRyPTIC_reuse_table','tree']	tuberculosis: unclassified		Mycobacterium tuberculosis
SAMN11265267	SRR8791304	AMPLICON	UNIVERSITY OF CALIFORNIA SAN DIEGO	SRX5581057	Illumina MiSeq	PAIRED	PCR	GENOMIC	ILLUMINA	SRS4542638	SRP189570	['11265267','PRJNA505787','20069_S23','SRX5581057','505787','SRR8791304','SRP189570','20069_S23_L001_R1_001.fastq.gz','SAMN11265267','SRS4542638']		2019-03-27T08:42:00.000Z						sputum	Homo sapiens	3	human																					205	205032772	98976138	PRJNA505787									tuberculosis: unclassified		Mycobacterium tuberculosis
SAMN11265350	SRR8791315	WGS	UNIVERSITY OF CALIFORNIA SAN DIEGO	SRX5581046	Illumina iSeq 100	PAIRED	PCR	GENOMIC	ILLUMINA	SRS4542627	SRP189570	['11265350','SRX5581046','PRJNA505787','SRP189570','50iSeqI1_FLEX20112_S3','50iSeqI1_FLEX20112_S3_L001_R1_001.fastq.gz','SRR8791315','SRS4542627','505787','SAMN11265350']		2019-03-27T08:42:00.000Z						sputum	Homo sapiens	3	human																					378	378323921	121445259	PRJNA505787			99.65	1718376	50	lineage4.8	Sensitive	['tree','input','Napier_2020','tbprofiler','diff']	tuberculosis: human-adapted	L4.8	Mycobacterium tuberculosis
SAMN30556158	SRR21291151	WGS	SCHOOL OF PUBLIC HEALTH, FUDAN UNIVERSITY	SRX17300407	Illumina HiSeq 2500	PAIRED	RANDOM	GENOMIC	ILLUMINA	SRS14862146	SRP394436	['qnG84_HP18K002','PRJNA874331','SRP394436','SRS14862146','SRR21291151','30556158','bp0','SRX17300407','qnG84_HP18K002_R1.fastq.gz','874331','SAMN30556158']	2017	2022-08-29T08:33:00.000Z			CHN	Asia	Eastern China		Homo sapiens	3	human																					1423	1423743900	553629030	PRJNA874331			99.47	1831789	61	lineage4.5	HR-TB	['input','tbprofiler','tree','diff']	tuberculosis: unclassified		Mycobacterium tuberculosis
SAMEA115746272	ERR13285056	WGS	UNIVERSITY OF OXFORD, NUFFIELD DEPARTMENT OF MEDIC	ERX12655482	NextSeq 500	PAIRED	RANDOM PCR	GENOMIC	ILLUMINA	ERS20256156	ERP161058	['ERS20256156','41889812','SAMEA115746272','3cf9d5d24ea3','ERP161058','ERX12655482','ERR13285056','webin-reads-3cf9d5d24ea3','1124794','b28b5ff0-515d-42d2-bc0f-19e45ec26bb9','PRJEB76547']	2020	2024-08-10T16:26:00.000Z			DEU	Europe																										288	288883950	129818649	PRJEB76547								CRyPTIC_2024	tuberculosis: unclassified		Mycobacterium tuberculosis
SAMN30949914	SRR21690664	WGS	RIVM	SRX17688493	Illumina HiSeq 2500	PAIRED	RANDOM	GENOMIC	ILLUMINA	SRS15219882	SRP399356	['SAMN30949914','882748','RIVM1199.bam','RIVM1199','SRP399356','PRJNA882748','SRX17688493','bp0','SRR21690664','30949914','SRS15219882']	2017	2022-09-23T18:08:00.000Z			NLD	Europe		As reported: diagnostic sample	Homo sapiens	3	human																					854	854892981	238896367	PRJNA882748								input	tuberculosis: unclassified		Mycobacterium tuberculosis
SAMN41389861	SRR29017385	WGS	FIND, THE FOUNDATION FOR INNOVATIVE NEW DIAGNOSTICS	SRX24543741	Illumina HiSeq 2000	PAIRED	RANDOM	GENOMIC	ILLUMINA	SRS21288266	SRP507535	['1109295','PRJNA1109295','SRR29017385','41389861','SAMN41389861','SRS21288266','SRP507535','1019C8_F62FBCE60C2D_2007-00262','SRX24543741','1019C8_F62FBCE60C2D','TB-IS-1044-2007-00262_S114_R1_001.fastq.gz']	2006	2024-05-14T09:39:00.000Z			BGD	Asia			Homo sapiens	3	human																					388	388032250	170405727	PRJNA1109295			99.47	1698840	58	lineage2.2.1	Pre-XDR-TB	['diff','input','tbprofiler','WHO_mutations_2023','tree']	tuberculosis: unclassified		Mycobacterium tuberculosis
SAMN30958061	SRR21700896	WGS	CENTRE FOR TUBERCULOSIS CONTROL OF GUANGDONG PROVINCE	SRX17698392	Illumina NovaSeq 6000	PAIRED	RANDOM	GENOMIC	ILLUMINA	SRS15229128	SRP399499	['883019','D20002279a','D20002279a.realigned.bam','GDTB-131','bp0','SAMN30958061','30958061','SRR21700896','SRP399499','SRX17698392','SRS15229128','PRJNA883019']	2016	2022-09-25T13:14:00.000Z		23.08 N 113.14 E	CHN	Asia	Guangdong		Homo sapiens	3	human																					1594	1594887681	143754122	PRJNA883019			99.98	1854621	63	lineage4.9	Other	['input','tbprofiler','diff','tree']	tuberculosis: human-adapted	L4	Mycobacterium tuberculosis	H37Rv
SAMN03653211	SRR2024892	WGS	FUDAN UNIVERSITY	SRX1027285	Illumina HiSeq 2000	PAIRED	size fractionation	GENOMIC	ILLUMINA	SRS935926	SRP058221	['09_0716_sort.bam','SAMN03653211','PRJNA283583','09_0716','283583','SRS935926','3653211','SRP058221','SRX1027285','SRR2024892','11']	2009	2015-05-14T03:37:00.000Z		31.13073 N 121.38669 E	CHN	Asia	Shanghai	sputum	Homo sapiens	3	human														R							1956	1956013117	644887668	PRJNA283583	CRyPTIC_WHO2021_PMC7612554		99.41	1558783	33	lineage2.2.1	MDR-TB	['tree','input','diff','Napier_2020','Walker_2022','tbprofiler']	tuberculosis: human-adapted	L2.2.1	Mycobacterium tuberculosis
SAMN08709015	SRR6832756	WGS	SAN RAFFAELE	SRX3788821	Illumina HiSeq 2500	PAIRED	RANDOM	GENOMIC	ILLUMINA	SRS3041491	SRP128089	['SRS3041491','SAMN08709015','PRJNA428596','SRP128089','556_WGS','SRR6832756','bp0','8709015','556_220816_UKR_220816_100.gatk.bam','428596','556','SRX3788821']		2018-03-14T10:42:00.000Z							Homo sapiens	3	human																					189	189929894	95185580	PRJNA428596			99.11	1412080	22	lineage2.2.1	MDR-TB	['tree','diff','input','tbprofiler']	tuberculosis: unclassified		Mycobacterium tuberculosis
SAMN37848348	SRR26399630	WGS	UNIVERSITY OF MELBOURNE/ THE PETER DOHERTY INSTITUTE FOR INFECTION AND IMMUNITY	SRX22105361	Illumina HiSeq 4000	PAIRED	RANDOM	GENOMIC	ILLUMINA	SRS19170442	SRP466602	['37848348','SRR26399630','SRS19170442','Sample_429_1.fastq.gz','PRJNA1028637','SRX22105361','Sample_429','bp0','1028637','SAMN37848348','SRP466602']		2023-10-16T19:05:00.000Z		10.8231 N 106.6297 E	VNM	Asia	Ho Chi Minh City	sputum	Homo sapiens	3	human																					522	522313200	224888188	PRJNA1028637			99.7	1647940	57	lineage2.1	Sensitive	['diff','input','tbprofiler','tree']	tuberculosis: unclassified		Mycobacterium tuberculosis
SAMEA6359823	ERR5087885	WGS	WELLCOME SANGER INSTITUTE	ERX4894006	HiSeq X Ten	PAIRED	RANDOM	GENOMIC	ILLUMINA	ERS4126072	ERP021867	['ERS4126072','SAMEA6359823','480613','SC_RUN_33224_4#188','ERR5087885','Exploring_the_richness_of_Mycobacterium_bovis_strain_diversity-sc-4667','17353406','ERP021867','ERX4894006','PRJEB19799','SC_EXP_33224_4#188','b12a7588-1692-11ea-8643-fa163e2f1184']		2021-02-02T02:24:00.000Z			GBR	Europe																										469	469386218	97157963	PRJEB19799			98.35	1711432	47	La1.8.1	Other	['tree','tbprofiler','input','bovis_GBR','diff']	tuberculosis: animal-adapted	La1	Mycobacterium bovis
SAMN36835212	SRR25514969	WGS	SHANDONG PROVINCIAL HOSPITAL	SRX21245608	Illumina HiSeq 4000	PAIRED	RANDOM	GENOMIC	ILLUMINA	SRS18499889	SRP453313	['SAMN36835212','SRP453313','1002108','T287','SRX21245608','SRR25514969','bp0','SRS18499889','T287.IS300_Clean.1.fastq.gz','PRJNA1002108','36835212']	2016	2023-08-04T04:40:00.000Z		36.40 N 117.00 E	CHN	Asia	Shandong	As reported: phlegm	Homo sapiens	3	human																					1036	1036773600	468480367	PRJNA1002108			99.55	1792488	62	lineage2.2.1	Sensitive	['diff','tbprofiler','tree','input']	tuberculosis: human-adapted	L4	Mycobacterium tuberculosis	H37Rv
SAMEA7552648	ERR4819283	WGS	PUBLIC HEALTH ENGLAND	ERX4689125	Illumina HiSeq 2500	PAIRED	RANDOM	GENOMIC	ILLUMINA	ERS5309295	ERP124941	['ERS5309295','ERP124941','ERX4689125','experiment.22103','SAMEA7552648','22472040','sample.22103','PRJEB41201','run.22103','ERR4819283','project.PHE-TB','773303']		2021-11-10T21:18:00.000Z			GBR	Europe										S		S						S								580	580085193	243731700	PRJEB41201	Walker_2022		99.44	1807974	41	lineage4.1.2.1	Sensitive	['tree','input','diff','tbprofiler','Walker_2022','CRyPTIC_PHE']	tuberculosis: unclassified		Mycobacterium tuberculosis
SAMEA3414467	ERR2516683	WGS	HARVARD MEDICAL SCHOOL	ERX2535899	Illumina HiSeq 2500	PAIRED	RANDOM	GENOMIC	ILLUMINA	ERS2401361	ERP107971	['SAMEA3414467','experiment.9699','10126021','ERP107971','sample.9699','493038','ERX2535899','PRJEB26000','ERS2401361','run.9699','ERR2516683','project.First_10k_genomes_study_set_8']		2022-07-17T23:27:00.000Z			PER	South America										S							S	S								354	354999381	243704444	PRJEB26000	Walker_2022		99.82	735271	17	lineage4.3.4.2	Sensitive	['Walker_2022','Napier_2020','CRyPTIC_Harvard','tbprofiler','diff','input','tree']	tuberculosis: human-adapted	L4.3.4.2	Mycobacterium tuberculosis
SAMEA7563936	ERR4831580	WGS	TORCH CONSORTIUM	ERX4701564		PAIRED	RANDOM	GENOMIC	ILLUMINA	ERS5320568	ERP125019	['sample.32303','ERP125019','project.TORCH','run.32303','SAMEA7563936','ERS5320568','experiment.32303','773345','22479502','ERX4701564','ERR4831580','PRJEB41278']		2021-11-11T11:57:00.000Z																														374	374910954	189346382	PRJEB41278								['CRyPTIC_TORCH','input']	tuberculosis: unclassified		Mycobacterium tuberculosis
SAMEA8719172	ERR8976049	WGS	CTB/NICD	ERX5544275	Illumina NovaSeq 6000	PAIRED	RANDOM	GENOMIC	ILLUMINA	ERS6403616	ERP128647	['26340140','project.Wellcome_clinical_isolates_site10','experiment.29607','ERR8976049','ERX5544275','SAMEA8719172','ERS6403616','ERP128647','run.29607.1','PRJEB44577','sample.29607','773351']		2022-03-15T07:52:00.000Z			ZAF	Africa						R				R	I	R	R	R				R		S	R	S	R	S	R	764	764054866	253276576	PRJEB44577	CRyPTIC_reuse_table		99.52	1828083	63	lineage2.2.2	Pre-XDR-TB	['tree','CRyPTIC_reuse_table','tbprofiler','diff','CRyPTIC_CTB-NICD','input']	tuberculosis: unclassified		Mycobacterium tuberculosis
SAMN43780594	SRR30673683	WGS	FIND, THE FOUNDATION FOR INNOVATIVE NEW DIAGNOSTICS	SRX26091950	NextSeq 500	PAIRED	RANDOM	GENOMIC	ILLUMINA	SRS22658268	SRP532857	['SRP532857','TB038060102_R1.fastq.gz','SAMN43780594','SRR30673683','SRX26091950','PRJNA1160005','SRS22658268','43780594','WGS-TB038060102','TB038060102','1160005']	2021	2024-09-16T05:02:00.000Z			ZAF	Africa		sputum	Homo sapiens	3	human																					634	634541360	168617336	PRJNA1160005									tuberculosis: unclassified		Mycobacterium tuberculosis
SAMN41416624	SRR29050774	WGS	FIND, THE FOUNDATION FOR INNOVATIVE NEW DIAGNOSTICS	SRX24575763	Illumina HiSeq 2000	PAIRED	RANDOM	GENOMIC	ILLUMINA	SRS21315852	SRP507535	['24146D_CB2C2041D976_2414','24146D_CB2C2041D976','1109295','TB-IS-1026-2414_S54_R1_001.fastq.gz','SRX24575763','SAMN41416624','SRP507535','SRR29050774','41416624','SRS21315852','PRJNA1109295']		2024-05-16T09:57:00.000Z							Homo sapiens	3	human																					356	356198732	162606312	PRJNA1109295								WHO_mutations_2023	tuberculosis: unclassified		Mycobacterium tuberculosis
SAMEA115744101	ERR13272990	WGS	UNIVERSITY OF OXFORD, NUFFIELD DEPARTMENT OF MEDIC	ERX12643416	NextSeq 500	PAIRED	RANDOM PCR	GENOMIC	ILLUMINA	ERS20253985	ERP161058	['PRJEB76547','ERP161058','1124794','ERS20253985','41870113','ERX12643416','webin-reads-a722cb206e7e','a722cb206e7e','ERR13272990','b28b5ff0-515d-42d2-bc0f-19e45ec26bb9','SAMEA115744101']	2020	2024-08-22T18:32:00.000Z			DEU	Europe																										745	745100020	320125029	PRJEB76547								CRyPTIC_2024	tuberculosis: unclassified		Mycobacterium tuberculosis
SAMN27391439	SRR18665434	WGS	TECNOLOGICO DE MONTERREY	SRX14767839	NextSeq 550	PAIRED	RANDOM	GENOMIC	ILLUMINA	SRS12528069	SRP367912	['SRP367912','SRX14767839','824124','SRR18665434','PRJNA824124','IMSS009_S55_L001_R1_001.fastq','S55','Mycobacterium tuberculosis IMSS009','bp0','27391439','SRS12528069','SAMN27391439']	1999	2022-04-06T19:52:00.000Z		25.6751 N 100.3185 W	MEX	North America	Nuevo Leon	sputum	Homo sapiens	3	human																					124	124772391	50492034	PRJNA824124								['input','standford']	tuberculosis: unclassified		Mycobacterium tuberculosis
SAMN04633291	SRR3743388	WGS	BI	SRX1897530	Illumina HiSeq 2000	PAIRED	RANDOM	GENOMIC	ILLUMINA	SRS1540396	SRP075210	['PRJNA318002','SAMN04633291','Mycobacterium tuberculosis Moldova_9941','318002','SRP075210','SRS1540396','SRX1897530','4633291','BI_626','SRR3743388']	2015	2016-07-05T13:31:00.000Z			MDA	Europe		sputum	Homo sapiens	3	human																					834	834705410	203229866	PRJNA318002			98.31	1576289	33	lineage2.2.1	Pre-XDR-TB	['input','tbprofiler','diff','tree','Nimmo_2024']	tuberculosis: human-adapted	L2	Mycobacterium tuberculosis
SAMN18118355	SRR13837906	WGS	UNIVERISTY OF ANTWERP	SRX10216211	Illumina HiSeq 2500	PAIRED		GENOMIC	ILLUMINA	SRS8360958	SRP308980	['706121','18118355','PRJNA706121','SRX10216211','SRP308980','ID255928789','STUDYCOV50-FASTA39-MCOV50-CONTSepi-CPER4-SEED255928789.R1.fastq.gz','SRS8360958','COV50-FASTA39-MCOV50-CONTSepi-CPER4-SEED255928789','SRR13837906','bp0','SAMN18118355']	2021	2021-03-03T03:57:00.000Z						simulated/in silico																								229	229765500	121337114	PRJNA706121								['laboratory_synthetic','input','denylist']	tuberculosis: human-adapted	L4	Mycobacterium tuberculosis	H37Rv
SAMD00142775	DRR188944	WGS	RIT_JATA	DRX179409	Illumina MiSeq	PAIRED	other	GENOMIC	ILLUMINA	DRS200761	DRP007602	['DRP007602','754720','DRR188944','PRJDB7494','SAMD00142775','20795651','DRX179409','DRS200761']	2017	2021-08-14T17:22:00.000Z			JPN	Asia	Chugoku-Shikoku		Homo sapiens	3	human																					711	711708630	441068750	PRJDB7494			99.6	1502355	97	lineage2.2.2	Sensitive	['tbprofiler','tree','input','diff']	tuberculosis: unclassified		Mycobacterium tuberculosis
SAMEA1016191	ERR067706	WGS	SC	ERX045569	Illumina HiSeq 2000	PAIRED	RANDOM	GENOMIC	ILLUMINA	ERS053733	ERP000192	['SC_RUN_6954_8#83','Variation discovery in Russian TB isolates-sc-2010-04-20','SC_EXP_6954_8#83','777032','Variation discovery in Russian TB isolates-sc-2010','ERS053733','1470Z-sc-2011-09-07T13:20:05Z-1276553','PRJEB2138','ERX045569','ERR067706','203970','SAMEA1016191','ERP000192']	2009	2014-09-13T12:28:00.000Z			RUS	Europe	Samara		Homo sapiens	3	human					S		S						S	S							321	321161000	172550229	PRJEB2138	CRyPTIC_WHO2021_PMC7612554		99.72	3108462	70	lineage4.3.3	Sensitive	['Nimmo_2024','Menardo_2018','diff','Napier_2020','tbprofiler','input','tree','Walker_2022']	tuberculosis: human-adapted	L4.3.3	Mycobacterium tuberculosis
SAMN09100436	SRR7069622	OTHER	MODMEDMICOXFORD	SRX4000335	Illumina MiSeq	PAIRED		OTHER	ILLUMINA	SRS3282503	SRP076676	['MMMOSAM:87828835-d24f-403c-96bc-705bcfc2b420','SRR7069622','SRS3282503','MMMOSRA:87828835-d24f-403c-96bc-705bcfc2b420','SRX4000335','SRP076676','SAMN09100436','302362','PRJNA302362','9100436']	2015	2018-04-26T14:22:00.000Z			GBR	Europe			Homo sapiens	3	human																					543	543807776	370570344	PRJNA302362									tuberculosis: unclassified		Mycobacterium tuberculosis
SAMEA104360974	ERR2988394	WGS	WELLCOME SANGER INSTITUTE	ERX2990809	HiSeq X Ten	PAIRED	RANDOM	GENOMIC	ILLUMINA	ERS1985952	ERP024108	['10670071','ERP024108','SAMEA104360974','SC_RUN_24497_8#260','ERS1985952','SC_EXP_24497_8#260','9b82c0f4-a525-11e7-854e-3c4a9275d6c8','ERX2990809','512657','PRJEB21813','Mycobacteria_in_non_CF_bronchiectasis_patients-sc-4853','ERR2988394']		2019-05-19T21:38:00.000Z																														303	303511812	129949347	PRJEB21813									NTM: avium complex		Mycobacterium avium
SAMN38204496	SRR26788569	WGS	HMS	SRX22486336	Illumina HiSeq 4000	SINGLE	cDNA	GENOMIC	ILLUMINA	SRS19499680	SRP471323	['SRR26788569','SAMN38204496','38204496','bp0','SRS19499680','1039243','Peru10602_R1.fastq.gz','PRJNA1039243','=MID(A109, 5,5)','Peru10602','SRX22486336','SRP471323']	2021	2023-11-11T09:57:00.000Z			PER	South America		sputum	Homo sapiens	3	human																					413	413357100	134116215	PRJNA1039243								standford	tuberculosis: unclassified		Mycobacterium tuberculosis
SAMN21616720	SRR16057967	WGS	PUBLIC HEALTH ONTARIO	SRX12344701	Illumina MiSeq	PAIRED	RANDOM	GENOMIC	ILLUMINA	SRS10317081	SRP338617	['2019-256','bp0','SRR16057967','21616720','766079','PRJNA766079','SRX12344701','SAMN21616720','SRP338617','2019-256_R1.fastq.gz','SRS10317081']	2019	2021-09-24T21:45:00.000Z			CAN	North America	Ontario		Homo sapiens	3	human					S		S					S	S								391	391242524	244063326	PRJNA766079	CRyPTIC_WHO2021_PMC7612554		99.61	982346	63	lineage2.2.1	Sensitive	['tree','diff','Walker_2022','tbprofiler','input']	tuberculosis: unclassified		Mycobacterium tuberculosis
SAMN35560991	['SRR24799233','SRR24918242']	WGS		['SRX20679016','SRX20571551']	['Illumina MiSeq','MinION']	['SINGLE','PAIRED']	RANDOM	GENOMIC	['ILLUMINA','OXFORD_NANOPORE']	SRS17875823		['SRR24799233','SRS17875823','IDR 2100089354','PRJNA766641','IDR2100089354-01-02_S7_L001_R1_001.fastq.gz','SAMN35560991','SRX20571551','IDR2100089354_ONT.fastq.gz','766641','SRR24918242','35560991','SRP338930','SRX20679016']					USA	North America	New York state		Homo sapiens	3	human																					617	618344871	376897340	PRJNA766641									tuberculosis: unclassified		Mycobacterium tuberculosis
SAMN08732194	SRR6856098	WGS	SAN RAFFAELE	SRX3811146	Illumina MiSeq	PAIRED	RANDOM	GENOMIC	ILLUMINA	SRS3061693	SRP128089	['bp0','SAMN08732194','SRR6856098','SRP128089','PRJNA428596','BE01403149_S22.gatk.bam','BE01403149','428596','8732194','BE01403149_WGS','SRS3061693','SRX3811146']		2018-03-20T13:15:00.000Z							Homo sapiens	3	human																					309	309566241	183986265	PRJNA428596			99.55	740105	40	lineage4.4.1.1.1	Sensitive	['diff','tree','tbprofiler','input']	tuberculosis: unclassified		Mycobacterium tuberculosis
SAMN10592513	SRR8358501	WGS	VAVILOV INSTITUTE OF GENERAL GENETICS RUSSIAN ACADEMY OF SCIENCES	SRX5169263	Illumina HiSeq 2500	PAIRED	PCR	GENOMIC	ILLUMINA	SRS4176966	SRP173574	['SRX5169263','SRS4176966','SRP173574','EKB47','SAMN10592513','509547','10592513','Mycobacterium tuberculosis isolate EKB47','PRJNA509547','SRR8358501','EKB47.bam']	2017	2018-12-20T09:13:00.000Z		56.50 N 60.35 E	RUS	Europe	Ekaterinburg	lung	Homo sapiens	3	human																					752	752057634	198649221	PRJNA509547			92.97	1656279	41	lineage2.2.1	Pre-XDR-TB	['tbprofiler','diff','input','Menardo_2021','tree']	tuberculosis: human-adapted	L2.2.1	Mycobacterium tuberculosis
SAMEA112803880	ERR11044196	WGS	FZB	ERX10490987	NextSeq 500	PAIRED		GENOMIC	ILLUMINA	ERS14811426	ERP010814	['287903','ERX10490987','PRJEB9680','ERR11044196','ena-RUN-TAB-21-03-2023-10:23:43:078-79338','ena-STUDY-FZB-22-06-2015-17:16:39:392-292','ERS14811426','SAMEA112803880','18010831','ena-EXPERIMENT-TAB-21-03-2023-10:23:43:078-79337','ERP010814','33855935']		2023-07-20T20:53:00.000Z																														708	708580793	296852778	PRJEB9680			99.49	1748102	59	lineage3	Sensitive	['input','diff','tbprofiler','tree']	tuberculosis: unclassified		Mycobacterium tuberculosis
SAMN15854072	SRR12476287	AMPLICON	IRCCS SAN RAFFAELE SCIENTIFIC INSTITUTE	SRX8970353	Illumina MiniSeq	PAIRED	PCR	GENOMIC	ILLUMINA	SRS7226026	SRP278074	['15854072','160','Culture_275','160_R1.fastq.gz','657967','SRS7226026','SRP278074','PRJNA657967','SRX8970353','SAMN15854072','SRR12476287']		2020-08-19T11:10:00.000Z			ERI	Africa		sputum	Homo sapiens	3	human																					199	199526306	80589906	PRJNA657967									tuberculosis: unclassified		Mycobacterium tuberculosis
SAMN27763050	SRR18911866	WGS	WADSWORTH CENTER	SRX14989826	Illumina MiSeq	PAIRED	RANDOM	GENOMIC	ILLUMINA	SRS12739021	SRP276100	['650381','A251','SRP276100','IDR1900048589-01-02_R1.fastq.gz','SRX14989826','27763050','IDR1900048589-01-02','SRS12739021','bp0','SRR18911866','SAMN27763050','PRJNA650381']	2019	2022-04-25T12:49:00.000Z		43.1757286 N 77.59908593 W	USA	North America	Rochester	wound	Homo sapiens	3	human																					458	458599830	269795313	PRJNA650381								input	tuberculosis: unclassified		Mycobacterium tuberculosis
SAMN33860522	SRR23938623	WGS	NIH / NIAID	SRX19748046	NextSeq 500	PAIRED	RANDOM	GENOMIC	ILLUMINA	SRS17113758	SRP428639	['947579','33860522','SRP428639','SRR23938623','TBPO-1232_lib42266_nextseq_nx0150_151bp.filtered_2nd.1.fastq.gz','bp0','PRJNA947579','SRX19748046','SRS17113758','16776','SAMN33860522']	2020	2023-03-22T12:23:00.000Z		48.0196 N 66.9237 E	KAZ	Asia		sputum	Homo sapiens	3	human																					339	339718848	163371317	PRJNA947579			99.57	1565718	52	lineage4.3.3	MDR-TB	['tbprofiler','diff','input','tree']	tuberculosis: unclassified		Mycobacterium tuberculosis
SAMN40031019	SRR28045066	WGS	CHRISTIAN MEDICAL COLLAGE, VELLORE	SRX23696632	Illumina NovaSeq 6000	PAIRED	RANDOM	GENOMIC	ILLUMINA	SRS20526801	SRP226525	['SAMN40031019','575883','40031019','3301012117','PRJNA575883','SRS20526801','SRX23696632','SRR28045066','SRP226525','3301012117_R1.fastq.gz']	2021	2024-02-22T06:58:00.000Z		21.7679 N 78.8718 E	IND	Asia	Madhya Pradesh - Bhairopur		Homo sapiens	3	human																					682	682352994	331514074	PRJNA575883			95.79	1449641	43	lineage1.1.2	Sensitive	['tbprofiler','tree','diff','input']	tuberculosis: unclassified		Mycobacterium tuberculosis
SAMEA115739486	ERR13262008	WGS	UNIVERSITY OF OXFORD, NUFFIELD DEPARTMENT OF MEDIC	ERX12632421	NextSeq 500	PAIRED	RANDOM PCR	GENOMIC	ILLUMINA	ERS20249229	ERP161058	['PRJEB76547','41867771','ERP161058','b28b5ff0-515d-42d2-bc0f-19e45ec26bb9','dce117072160','ERS20249229','ERR13262008','1124794','SAMEA115739486','webin-reads-dce117072160','ERX12632421']	2020	2024-08-05T10:41:00.000Z			IND	Asia																										539	539264100	248345615	PRJEB76547								CRyPTIC_2024	tuberculosis: unclassified		Mycobacterium tuberculosis
SAMN31018851	SRR21709848	WGS	WADSWORTH CENTER	SRX17707304	Illumina MiSeq	PAIRED	RANDOM	GENOMIC	ILLUMINA	SRS15237838	SRP338930	['SAMN31018851','SRR21709848','IDR1900010996','PRJNA766641','SRP338930','SRX17707304','31018851','SRS15237838','766641','IDR1900010996-01-02_S2_L001_R1_001.fastq.gz']	2019	2022-09-26T11:39:00.000Z			USA	North America	New York state		Homo sapiens	3	human																					2	2740578	1928813	PRJNA766641								input	tuberculosis: unclassified		Mycobacterium tuberculosis
SAMEA7546215	ERR4812710	WGS	UNIVERSIDAD PERUANA CAYETANO HEREDIA	ERX4682700	Illumina NovaSeq 6000	PAIRED	RANDOM	GENOMIC	ILLUMINA	ERS5302870	ERP124939	['22465603','773301','sample.28563','experiment.28563','ERP124939','project.Peru_Wellcome','PRJEB41199','run.28563','ERX4682700','SAMEA7546215','ERS5302870','ERR4812710']	2019	2021-11-10T08:53:00.000Z			PER	South America						S				S	S	S	S	S				S		S	S	S	S	S	S	515	515211094	165097772	PRJEB41199	['CRyPTIC_reuse_table','Walker_2022']		99.43	1574521	54	lineage4.1.2.1	Sensitive	['tbprofiler','input','CRyPTIC_reuse_table','CRyPTIC_UPCH','Walker_2022','diff','tree','standford']	tuberculosis: unclassified		Mycobacterium tuberculosis
SAMN26934597	SRR18473925	WCS	FUDAN UNIVERSITY	SRX14606289	HiSeq X Ten	PAIRED	PCR	GENOMIC	ILLUMINA	SRS12374700	SRP365807	['26934597','SRS12374700','819540','PRJNA819540','SRP365807','E96','SZ_2017_0456_R1.fastq.gz','SAMN26934597','SRR18473925','bp0','SRX14606289','TB17456']	2017	2022-03-26T14:53:00.000Z		22.55 N 114.09 E	CHN	Asia	Shenzhen	sputum	Homo sapiens	3	human																					2213	2213666700	713618036	PRJNA819540									tuberculosis: unclassified		Mycobacterium tuberculosis
SAMEA104614338	ERR3273105	WGS	WELLCOME SANGER INSTITUTE	ERX3299979	HiSeq X Ten	PAIRED	RANDOM	GENOMIC	ILLUMINA	ERS2225620	ERP106291	['ERP106291','SAMEA104614338','ERX3299979','PRJEB24463','068e489c-fc32-11e7-8f97-3c4a9275d6c8','11384286','ERR3273105','ERS2225620','IndoTBseq-sc-5161','531863','SC_RUN_25515_8#214','SC_EXP_25515_8#214']		2019-06-02T03:28:00.000Z			IDN	Asia	Bandung																									414	414668952	90343192	PRJEB24463			99.51	1682451	57	lineage2.2.1.1	MDR-TB	['tree','R-MDR_IDN','tbprofiler','diff','input']	tuberculosis: unclassified		Mycobacterium tuberculosis
SAMEA14456096	ERR9792881	WGS	PUBLIC HEALTH AGENCY OF SWEDEN	ERX9340342	Ion Torrent S5 XL	SINGLE	RANDOM	GENOMIC	ION_TORRENT	ERS12080382	ERP137927	['ERP137927','ena-EXPERIMENT-TAB-30-05-2022-11:16:51:192-11696','844817','SEA201900159','SAMEA14456096','28800868','ERR9792881','ERS12080382','PRJEB53147','5f7a55da-d931-4f74-852e-16ca825d27df','ERX9340342','ena-RUN-TAB-30-05-2022-11:16:51:192-11697']	2019	2022-06-25T10:10:00.000Z			SWE	Europe			Homo sapiens	3	human																					259	259440377	202461868	PRJEB53147									tuberculosis: unclassified		Mycobacterium tuberculosis
SAMN15228690	SRR12006553	WGS	CHARLES DARWIN UNIVERSITY	SRX8539846	Illumina HiSeq 2500	PAIRED	RANDOM	GENOMIC	ILLUMINA	SRS6834648	SRP267157	['SRS6834648','PRJNA639216','639216','RB18MT13028_paired_R1.fastq.gz','SRP267157','RB18MT13028','SRR12006553','SRX8539846','bp0','SAMN15228690','15228690']	2012	2020-06-13T05:01:00.000Z			MYS	Asia	Kota Kinabalu		Homo sapiens	3	human																					609	609293407	300115833	PRJNA639216			99.24	1472614	47	lineage1.2.1.2.1	Sensitive	['input','tbprofiler','diff','tree']	tuberculosis: unclassified		Mycobacterium tuberculosis
SAMEA1118666	ERR2513485	WGS	PHE	ERX2532695	Illumina HiSeq 2500	PAIRED	RANDOM	GENOMIC	ILLUMINA	ERS2398075	ERP107961	['ERP107961','493034','SAMEA1118666','ERS2398075','project.First_10k_genomes_study_set_4','ERR2513485','sample.5274','ERX2532695','run.5274','10122612','experiment.5274','PRJEB25991']		2021-10-23T16:07:00.000Z			GBR	Europe	England									S		S					S	S								1042	1042807602	527639134	PRJEB25991	Walker_2022		99.56	1898709	64	lineage3	Other	['input','CRyPTIC_PHE','tbprofiler','Napier_2020','Walker_2022','diff']	tuberculosis: human-adapted	L3	Mycobacterium tuberculosis
SAMEA14493286	ERR9806715	WGS	UNIVERSITY OF ANTWERP	ERX9353701	Illumina HiSeq 2500	PAIRED	RANDOM PCR	GENOMIC	ILLUMINA	ERS12121650	ERP134958	['PRJEB50385','ERP134958','SAMEA14493286','ERR9806715','cheddar_cheese','ERX9353701','ena-RUN-TAB-31-05-2022-21:20:15:547-1619','ena-EXPERIMENT-TAB-31-05-2022-21:20:15:547-1618','28830665','ERS12121650','844747']	2012	2022-06-25T18:22:00.000Z			ZAF	Africa		sputum	Homo sapiens	3	human																					564	564534942	295711061	PRJEB50385			89.04	678585	22	lineage4.3.2.1	HR-TB	['diff','input','tbprofiler','tree']	tuberculosis: unclassified		Mycobacterium tuberculosis
SAMN14416918	SRR11662546	WGS	KHON KAEN UNIVERSITY	SRX8223567	Illumina HiSeq 2500	PAIRED	Restriction Digest	GENOMIC	ILLUMINA	SRS6580205	SRP259494	['14416918','M02102-60','SRS6580205','bp0','SAMN14416918','PRJNA613706','SRX8223567','M02102-60_R1.fq.gz','613706','SRP259494','SRR11662546']	2016	2020-05-01T15:21:00.000Z		17.89 N 102.761 E	THA	Asia		sputum	Homo sapiens	3	human																					1764	1764306600	760508539	PRJNA613706			99.5	1739303	59	lineage2.2.1	MDR-TB	['tree','input','tbprofiler','diff']	tuberculosis: unclassified		Mycobacterium tuberculosis
SAMEA1119079	ERR2513898	WGS	PHE	ERX2533108	Illumina HiSeq 2500	PAIRED	RANDOM	GENOMIC	ILLUMINA	ERS2398488	ERP107961	['ERR2513898','ERX2533108','PRJEB25991','experiment.5777','493034','sample.5777','project.First_10k_genomes_study_set_4','SAMEA1119079','ERP107961','run.5777','ERS2398488','10123025']		2022-07-15T16:05:00.000Z			GBR	Europe	England									S		R					S	S								348	348591654	223097021	PRJEB25991	Walker_2022		99.47	1552107	50	lineage3.1.1	HR-TB	['Napier_2020','CRyPTIC_PHE','input','tbprofiler','tree','Walker_2022','diff']	tuberculosis: human-adapted	L3.1.1	Mycobacterium tuberculosis
SAMEA11761312	ERR8025509	WGS	DST/NRF CENTRE OF EXCELLENCE FOR BIOMEDICAL TB RES	ERX7591097	Illumina NovaSeq 6000	PAIRED	RANDOM PCR	GENOMIC	ILLUMINA	ERS9408701	ERP127235	['ena-STUDY-DST/NRF Centre of Excellence for Biomedical TB research, SAMRC Centre for TB Research-24-02-2021-10:13:08:178-1231','ERR8025509','SAMEA11761312','R21213','ena-RUN-TAB-17-01-2022-09:26:01:249-17525','25051424','ERX7591097','ena-EXPERIMENT-TAB-17-01-2022-09:26:01:249-17524','ERP127235','ERS9408701','PRJEB43283','798337']	2013	2022-03-12T01:30:00.000Z			ZAF	Africa		sputum	Homo sapiens	3	human																					877	877716880	604285088	PRJEB43283			99.19	1614930	47	lineage2.2.1	Pre-XDR-TB	['tbprofiler','diff','tree','input']	tuberculosis: unclassified		Mycobacterium tuberculosis
SAMN41148375	SRR28859999	WGS	WADSWORTH CENTER	SRX24420163	NextSeq 550	PAIRED	RANDOM	GENOMIC	ILLUMINA	SRS21175626	SRP338930	['SRP338930','SRS21175626','766641','SRX24420163','PRJNA766641','SAMN41148375','41148375','IDR2300022322-01-01','IDR2300022322-01-01.R1.fastq.gz','SRR28859999']	2023	2024-05-01T11:30:00.000Z			USA	North America	New York state		Homo sapiens	3	human																					462	462274941	221361318	PRJNA766641			99.58	1222776	41	lineage4.1.4	Sensitive	['diff','tbprofiler','input','tree']	tuberculosis: unclassified		Mycobacterium tuberculosis
SAMN20512895	SRR15316602	WGS	SCHOOL OF PUBLIC HEALTH, FUDAN UNIVERSITY	SRX11620994	Illumina HiSeq 2000	PAIRED	PCR	GENOMIC	ILLUMINA	SRS9656257	SRP330727	['SRP330727','E139','SRR15316602','E139_R1.fastq.gz','PRJNA751240','SAMN20512895','20512895','bp0','SRS9656257','SRX11620994','751240','2008-East-056']	2008	2021-08-01T01:32:00.000Z		30.30 N 120.55 E	CHN	Asia	Zheijiang	sputum	Homo sapiens	3	human																					1360	1360189800	520668477	PRJNA751240			99.01	1810391	61	lineage2.2.1	Other	['input','diff','timelapse_Zhejiang_CHN','tbprofiler','tree']	tuberculosis: unclassified		Mycobacterium tuberculosis
SAMN24579773	SRR17406742	WGS	CHRISTIAN MEDICAL COLLAGE, VELLORE	SRX13578787	Illumina MiSeq	PAIRED	PCR	GENOMIC	ILLUMINA	SRS11470948	SRP226525	['SRP226525','CMCV_20P31','24579773','SRR17406742','SRS11470948','SAMN24579773','SRX13578787','20P31','575883','CMCV_20P31_R1.fastq.gz','PRJNA575883']	2020	2022-01-03T00:15:00.000Z		11.12 N 78.65 E	IND	Asia	Tamil Nadu - Keelakunupatti	sputum	Homo sapiens	3	human																					508	508943084	218784767	PRJNA575883								input	tuberculosis: unclassified		Mycobacterium tuberculosis
SAMN41468518	SRR29093849	WGS	FIND, THE FOUNDATION FOR INNOVATIVE NEW DIAGNOSTICS	SRX24617897	Illumina HiSeq 2000	PAIRED	RANDOM	GENOMIC	ILLUMINA	SRS21355061	SRP507535	['1476368534020T-R178_Pool11_L8_R1.fastq.gz','PRJNA1109295','41468518','924644_1F19117C4017','SRX24617897','SAMN41468518','SRS21355061','SRR29093849','924644_1F19117C4017_R178_Pool11_L8','1109295','SRP507535']		2024-05-21T06:08:00.000Z			ZAF	Africa			Homo sapiens	3	human																					713	713855520	438868761	PRJNA1109295								WHO_mutations_2023	tuberculosis: unclassified		Mycobacterium tuberculosis
SAMN40466020	SRR28351429	WGS	FIND, THE FOUNDATION FOR INNOVATIVE NEW DIAGNOSTICS	SRX23956725	Illumina HiSeq X	PAIRED	RANDOM	GENOMIC	ILLUMINA	SRS20757069	SRP495384	['SRR28351429','SRP495384','40466020','TB034030037','TB034030037_R1.fastq.gz','WGS-TB034030037','SRX23956725','PRJNA1087582','SRS20757069','1087582','SAMN40466020']	2019-08	2024-03-15T05:40:00.000Z			MDA	Europe		sputum	Homo sapiens	3	human																					1362	1362549104	568922485	PRJNA1087582			99.77	1808281	52	lineage4.2.1	Pre-XDR-TB	['tbprofiler','input','diff','tree']	tuberculosis: unclassified		Mycobacterium tuberculosis
SAMN13169454	SRR10379999	WGS	NIH / NIAID	SRX7080935	Illumina MiSeq	PAIRED	RANDOM	GENOMIC	ILLUMINA	SRS5596701	SRP227831	['6806','586859','SRX7080935','SRP227831','bp0','TB-CPath-Valeriu-IS-1009-2127_S207_R1_001.fastq.gz','SRR10379999','PRJNA586859','SAMN13169454','13169454','SRS5596701']	2018	2019-10-31T13:28:00.000Z		47.0105 N 28.8638 E	MDA	Europe	Chisinau	sputum	Homo sapiens	3	human																					606	606802862	262368407	PRJNA586859			99.76	1651700	57	lineage4.8	Sensitive	['Menardo_2021','input','tree','tbprofiler','diff']	tuberculosis: human-adapted	L4	Mycobacterium tuberculosis
SAMEA115475009	ERR12861492	WGS	FZB	ERX12234303	NextSeq 2000	PAIRED		GENOMIC	ILLUMINA	ERS18730339	ERP155761	['58e09715-988e-44b5-93dc-ec559775a03f','ERX12234303','1099072','42730920','ena-RUN-TAB-09-04-2024-07:38:17:215-277169','ERP155761','SAMEA115475009','ena-EXPERIMENT-TAB-09-04-2024-07:38:17:215-277168','22003217','ERS18730339','PRJEB70863','ERR12861492']	2011	2024-08-03T20:44:00.000Z			DEU	Europe																										475	475480684	179419689	PRJEB70863									NTM: avium complex		Mycobacterium avium
SAMN28857029	SRR19543510	WGS	SHANGHI CDC	SRX15595416	Illumina HiSeq 2500	PAIRED	RANDOM PCR	GENOMIC	ILLUMINA	SRS13296448	SRP378508	['845115','PRJNA845115','SRS13296448','SRX15595416','SAMN28857029','18-0855_0.1.fq.gz','18-0855_0','SRR19543510','bp0','SRP378508','28857029']	2018	2022-06-06T13:55:00.000Z			CHN	Asia	Shanghai	sputum	Homo sapiens	3	human																					922	922227918	410940209	PRJNA845115									NTM: unclassified		Mycobacterium kansasi
SAMN02586040	['SRR1184375','SRR1173294','SRR1196525','SRR1173411']	WGS		['SRX493363','SRX473722','SRX481807']	Illumina HiSeq 2000	PAIRED	RANDOM	GENOMIC	ILLUMINA	SRS559937		['C3UMYACXX140212.6.Illumina_P5-Rexon_P7-Wayep.bam','2838375.WR39953.Pond-322045.C3UMYACXX140212.P','2838375.WR39953.Pond-322045.C37KUACXX140306.P','SRX493363','SRR1173294','235550','2586040','TKK_05SA_0042','C37KUACXX140306.1.Illumina_P5-Rexon_P7-Wayep.bam','H7H4FADXX140301.1.Illumina_P5-Rexon_P7-Wayep.bam','C3UMYACXX140212.7.Illumina_P5-Rexon_P7-Wayep.bam','SRX481807','SRR1196525','PRJNA235618','SRX473722','SAMN02586040','2838375.WR39953.Pond-322045.H7H4FADXX140301.P','PRJNA235550','SRR1173411','SRP038605','SRS559937','SRR1184375']					ZAF	Africa	King Dinuzulu Hospital	sputum	Homo sapiens	3	human																					568	569175804	250326913	PRJNA235550			99.73	4035561	91	lineage4.3.3	Pre-XDR-TB	['diff','tree','Menardo_2018','input','Napier_2020','tbprofiler','Menardo_2021','Nimmo_2024']	tuberculosis: human-adapted	L4.3.3	Mycobacterium tuberculosis
SAMN04521947	['SRR5535690','SRR11947524']	WGS		['SRX8491745','SRX2805280']	Illumina HiSeq 2500	['SINGLE','PAIRED']	PCR	GENOMIC	ILLUMINA	SRS2185147		['G05054_1.fastq.gz','BI_1886','SRR11947524','SRX2805280','G05054','300846','SRR5535690','SRX8491745','PRJNA300846','SRP077478','SAMN04521947','4521947','SRS2185147']					ZAF	Africa		sputum	Homo sapiens	3	human																					1278	1278580008	770145894	PRJNA300846			88.89	1240119	23	lineage2.2.1.1	Sensitive	['tbprofiler','Menardo_2018','diff','Menardo_2021','IeDEA','input']	tuberculosis: human-adapted	L2	Mycobacterium tuberculosis
SAMEA112799308	ERR11049129	WGS	FZB	ERX10495919	NextSeq 500	PAIRED		GENOMIC	ILLUMINA	ERS14806854	ERP010814	['287903','ERX10495919','ena-RUN-TAB-21-03-2023-10:57:59:463-104518','20002910','ena-STUDY-FZB-22-06-2015-17:16:39:392-292','33851364','ERP010814','ERR11049129','ena-EXPERIMENT-TAB-21-03-2023-10:57:59:463-104517','SAMEA112799308','ERS14806854','PRJEB9680']		2023-07-20T21:00:00.000Z																														529	529908738	242359659	PRJEB9680			99.49	1611219	55	lineage2.2.1	HR-TB	['diff','tbprofiler','tree','input']	tuberculosis: unclassified		Mycobacterium tuberculosis
SAMEA112802495	ERR11068710	WGS	FZB	ERX10515640	NextSeq 2000	PAIRED		GENOMIC	ILLUMINA	ERS14810041	ERP010814	['SAMEA112802495','33854551','ena-EXPERIMENT-TAB-21-03-2023-12:28:22:935-127901','ERP010814','287903','ERS14810041','22006274','ena-RUN-TAB-21-03-2023-12:28:22:935-127902','ERR11068710','PRJEB9680','ena-STUDY-FZB-22-06-2015-17:16:39:392-292','ERX10515640']		2023-07-21T02:10:00.000Z																														440	440249444	154322861	PRJEB9680								input	tuberculosis: unclassified		Mycobacterium tuberculosis
SAMN05577089	SRR4034016	WGS	HARVARD MEDICAL SCHOOL	SRX2025339	Illumina HiSeq 2000	PAIRED	RANDOM	GENOMIC	ILLUMINA	SRS1619768	SRP082185	['SRP082185','SRS1619768','SAMN05577089','781-LivA4_2.fastq.gz','PRJNA323744','323744','P36-Liver-A4','SRX2025339','SRR4034016','5577089']	2013-10	2016-08-16T01:16:00.000Z		29.6483 S 30.3318 E	ZAF	Africa	Kwazulu-Natal	necropsy (morgue)	Homo sapiens	3	human																					885	885345598	627738736	PRJNA323744								['Napier_2020','denylist','intrapatient_ZAF','input']	tuberculosis: human-adapted	L4.3.2.1	Mycobacterium tuberculosis
SAMN07660026	SRR6044858	WGS	MODMEDMICOXFORD	SRX3191988	Illumina MiSeq	PAIRED	RANDOM	GENOMIC	ILLUMINA	SRS2520841	SRP117784	['SAMN07660026','MMMOSAM:3578e5b8-9054-4e16-8c3e-c34170dc1425','SRS2520841','SRR6044858','PRJNA401515','MMMOSRA:3578e5b8-9054-4e16-8c3e-c34170dc1425','7660026','401515','SRX3191988','SRP117784']	2016	2017-10-27T16:12:00.000Z			GBR	Europe	Oxford		Homo sapiens	3	human																					293	293827343	191177890	PRJNA401515			99.25	2009294	54	La3	Sensitive	['diff','Napier_2020','tbprofiler','tree','input']	tuberculosis: human-adapted		Mycobacterium africanum
SAMEA1119430	ERR2514249	WGS	PHE	ERX2533459	Illumina HiSeq 2500	PAIRED	RANDOM	GENOMIC	ILLUMINA	ERS2398839	ERP107961	['SAMEA1119430','sample.6232','ERS2398839','PRJEB25991','run.6232','project.First_10k_genomes_study_set_4','493034','ERR2514249','experiment.6232','ERP107961','ERX2533459','10123376']		2021-10-23T17:11:00.000Z			GBR	Europe	England									S		S					S	S								1251	1251740472	758143290	PRJEB25991	Walker_2022		99.59	1682933	55	lineage4.5	Sensitive	['Napier_2020','diff','CRyPTIC_PHE','tbprofiler','tree','Walker_2022','input']	tuberculosis: human-adapted	L4.5	Mycobacterium tuberculosis
SAMN09100500	SRR7070121	OTHER	MODMEDMICOXFORD	SRX4001026	Illumina MiSeq	PAIRED		OTHER	ILLUMINA	SRS3283138	SRP076676	['MMMOSAM:7fa2426a-b292-4895-be7c-de1027cefb1d','MMMOSRA:7fa2426a-b292-4895-be7c-de1027cefb1d','SRS3283138','SRR7070121','PRJNA302362','302362','SRP076676','9100500','SAMN09100500','SRX4001026']	2015	2018-04-26T14:25:00.000Z			GBR	Europe			Homo sapiens	3	human																					428	428619238	272994553	PRJNA302362									tuberculosis: unclassified		Mycobacterium tuberculosis
SAMEA13119980	['ERR8773809','ERR8773811']	WGS		['ERX8437185','ERX8437188']	Illumina HiSeq 2500	PAIRED		GENOMIC	ILLUMINA	ERS10723946		['G03333','ERR8773809','ena-EXPERIMENT-TAB-24-02-2022-09:00:19:186-90929','e85ebed1-8b4e-426c-a0a5-d56f438d6aa3','ERR8773811','ena-RUN-TAB-24-02-2022-09:00:19:186-90930','ena-RUN-TAB-24-02-2022-09:00:19:186-90932','ena-EXPERIMENT-TAB-24-02-2022-09:00:19:186-90931','863195','ERX8437185','ERX8437188','ERP135588','PRJEB50999','ERS10723946','SAMEA13119980','30046490']					GEO	Asia			Homo sapiens	3	human																					731	731854484	417075792	PRJEB50999			99.43	3565840	79	lineage2.2.1	RR-TB	['tree','diff','tbprofiler','input']	tuberculosis: unclassified		Mycobacterium tuberculosis
SAMN08732565	SRR6855851	WGS	SAN RAFFAELE	SRX3810938	Illumina MiSeq	PAIRED	RANDOM	GENOMIC	ILLUMINA	SRS3061486	SRP128089	['428596','SRX3810938','SRP128089','CG01279230_S31.gatk.bam','CG01279230_WGS','CG01279230','bp0','SAMN08732565','8732565','SRR6855851','SRS3061486','PRJNA428596']		2018-03-20T13:11:00.000Z							Homo sapiens	3	human																					337	337608279	218289265	PRJNA428596			74.14	339942	15	lineage4.3.4.2.1	Sensitive	['tbprofiler','input','diff']	tuberculosis: unclassified		Mycobacterium tuberculosis
SAMEA7551797	ERR4818433	WGS	PUBLIC HEALTH ENGLAND	ERX4688275	Illumina HiSeq 2500	PAIRED	RANDOM	GENOMIC	ILLUMINA	ERS5308445	ERP124941	['run.21253','ERX4688275','sample.21253','project.PHE-TB','PRJEB41201','ERS5308445','ERP124941','22471190','experiment.21253','773303','SAMEA7551797','ERR4818433']		2021-11-10T19:14:00.000Z			GBR	Europe										S		S						S								208	208720602	93892188	PRJEB41201	Walker_2022		99.46	1927959	43	lineage3	Sensitive	['tbprofiler','tree','CRyPTIC_PHE','Walker_2022','diff','input']	tuberculosis: unclassified		Mycobacterium tuberculosis
SAMN34294314	SRR24256035	WGS	NIH / NIAID	SRX20051915	NextSeq 500	PAIRED	RANDOM	GENOMIC	ILLUMINA	SRS17387175	SRP433800	['SAMN34294314','bp0','TBPO-2774_lib47617_nextseq_nx0208_151bp.filtered_2nd.1.fastq.gz','SRR24256035','SRS17387175','PRJNA958249','SRP433800','SRX20051915','34643','34294314','958249']	2021	2023-04-21T17:58:00.000Z		48.3794 N 31.1656 E	UKR	Europe		sputum	Homo sapiens	3	human																					801	801042317	379460509	PRJNA958249			97.95	1213014	39	lineage2.2.1	Pre-XDR-TB	['tbprofiler','tree','input','diff']	tuberculosis: unclassified		Mycobacterium tuberculosis
SAMN30157875	SRR20969876	WGS	CENTRE FOR TUBERCULOSIS CONTROL OF GUANGDONG PROVINCE	SRX16987440	Illumina NovaSeq 6000	PAIRED	RANDOM	GENOMIC	ILLUMINA	SRS14573204	SRP390552	['bp0','gdtb_357','SRX16987440','D20003428a.realigned.bam','SRP390552','SRS14573204','D20003428a','30157875','866200','PRJNA866200','SRR20969876','SAMN30157875']	2017	2022-08-08T18:40:00.000Z		23.08 N 113.14 E	CHN	Asia	Guangdong	sputum	Homo sapiens	3	human																					1147	1147523109	136770425	PRJNA866200			99.55	1839790	63	lineage4.5	Other	['tbprofiler','tree','diff','input']	tuberculosis: unclassified		Mycobacterium tuberculosis
SAMN25078778	SRR17658568	WGS	CHRISTIAN MEDICAL COLLAGE, VELLORE	SRX13826607	Illumina MiSeq	PAIRED	PCR	GENOMIC	ILLUMINA	SRS11705793	SRP226525	['B11','SAMN25078778','MGIMS_B11_R1.fastq.gz','SRP226525','SRS11705793','SRR17658568','575883','PRJNA575883','SRX13826607','25078778','MGIMS_B11']	2020	2022-01-18T22:33:00.000Z		19.75 N 75.71 E	IND	Asia	Maharashtra - Badapur	sputum	Homo sapiens	3	human																					632	632631269	196297455	PRJNA575883			99.28	1812076	61	lineage1.1.2	Sensitive	['tbprofiler','input','tree','diff']	tuberculosis: unclassified		Mycobacterium tuberculosis
SAMEA110240994	ERR9907692	WGS	FZB	ERX9450520	NextSeq 500	PAIRED		GENOMIC	ILLUMINA	ERS12338616	ERP138888	['ena-RUN-TAB-05-07-2022-07:28:59:391-70189','29556872','ERS12338616','ena-EXPERIMENT-TAB-05-07-2022-07:28:59:390-70188','ERR9907692','PRJEB54067','ERP138888','340cc801-00cb-4fd1-8470-4fa8c6f9d071','SAMEA110240994','ERX9450520','856581','128-NAM17']		2022-07-12T03:24:00.000Z			NAM	Africa																										298	298326429	137942119	PRJEB54067			99.42	1520115	47	lineage4.3.4.1	MDR-TB	['diff','tree','input','R-RR_2016-18_NAM','tbprofiler']	tuberculosis: unclassified		Mycobacterium tuberculosis
SAMEA1117659	ERR2512478	WGS	PHE	ERX2531688	Illumina HiSeq 2000	PAIRED	RANDOM	GENOMIC	ILLUMINA	ERS2397068	ERP107961	['SAMEA1117659','ERS2397068','project.First_10k_genomes_study_set_4','experiment.4025','ERR2512478','run.4025','sample.4025','PRJEB25991','ERX2531688','ERP107961','10121605','493034']		2022-07-13T21:25:00.000Z			GBR	Europe	England									S		R					S	S								441	441860000	320472761	PRJEB25991	Walker_2022		99.24	1801254	41	lineage1.1.2	Sensitive	['diff','tbprofiler','Napier_2020','tree','Walker_2022','input','CRyPTIC_PHE']	tuberculosis: human-adapted	L1.1.2	Mycobacterium tuberculosis
SAMEA115739315	ERR13261641	WGS	UNIVERSITY OF OXFORD, NUFFIELD DEPARTMENT OF MEDIC	ERX12632054	Illumina NovaSeq 6000	PAIRED	RANDOM PCR	GENOMIC	ILLUMINA	ERS20249058	ERP161058	['PRJEB76547','ERX12632054','ERS20249058','SAMEA115739315','ERR13261641','1124794','ERP161058','webin-reads-a0f0c59facee','41867617','a0f0c59facee','b28b5ff0-515d-42d2-bc0f-19e45ec26bb9']	2021	2024-08-04T21:43:00.000Z			PER	South America																										897	897182808	297916515	PRJEB76547								CRyPTIC_2024	tuberculosis: unclassified		Mycobacterium tuberculosis
SAMN26430001	SRR18219207	AMPLICON	RUTGERS NEW JERSEY MEDICAL SCHOOL	SRX14365602	Illumina MiSeq	SINGLE	PCR	SYNTHETIC	ILLUMINA	SRS12178715	SRP362464	['SRR18219207','SAMN26430001','glpK-10X-D16-RG-ND10','SRS12178715','812854','S30','bp0','SRX14365602','S30_R1_001.fastq','PRJNA812854','SRP362464','26430001']	2020	2022-03-04T10:35:00.000Z			USA	North America	Newark, NJ	As reported: laboratory strain																								26	26910284	8646967	PRJNA812854									tuberculosis: unclassified		Mycobacterium tuberculosis
SAMEA7525052	ERR4796596	WGS	FOUNDATION FOR MEDICAL RESEARCH INDIA	ERX4666010	NextSeq 500	PAIRED	RANDOM	GENOMIC	ILLUMINA	ERS5281527	ERP124850	['22458617','sample.1321','SAMEA7525052','PRJEB41116','project.Mumbai','ERP124850','run.1321','ERR4796596','ERX4666010','experiment.1321','773292','ERS5281527']		2021-11-09T21:49:00.000Z			IND	Asia	Mumbai					S	S			R	R	R	S	R				R	R	S	S	S	R	S	R	602	602389800	234455547	PRJEB41116	['Walker_2022','CRyPTIC_reuse_table']		99.47	1704305	49	lineage2.2.1	Pre-XDR-TB	['CRyPTIC_reuse_table','CRyPTIC_IND','diff','tree','input','Walker_2022','tbprofiler']	tuberculosis: unclassified		Mycobacterium tuberculosis
SAMN15702994	SRR12395064	WGS	WADSWORTH CENTER	SRX8893406	MinION	SINGLE	RANDOM	GENOMIC	OXFORD_NANOPORE	SRS7152428	SRP276100	['A20','SAMN15702994','SRS7152428','SRR12395064','IDR1900035649-01-01','SRP276100','SRX8893406','IDR1900035649-01-01.fastq.gz','650381','PRJNA650381','bp0','15702994']	2019	2020-08-05T13:29:00.000Z		40.571349 N 74.63753988 W	USA	North America	RARITAN	As reported: SPT	Homo sapiens	3	human																					795	795303655	727987358	PRJNA650381									tuberculosis: unclassified		Mycobacterium tuberculosis
SAMEA115475905	['ERR12867007','ERR12867006','ERR12867009','ERR12867008']	WGS		['ERX12239828','ERX12239827','ERX12239829','ERX12239830']	Illumina NovaSeq 6000	SINGLE		GENOMIC	ILLUMINA	ERS18732279		['G66487','ena-RUN-TAB-10-04-2024-10:42:12:834-3138','ERX12239827','ERR12867006','9bc3fa2b-c877-4dc7-b821-d8f2b9e08e1b','PRJEB49562','794708','ERX12239830','SAMEA115475905','ena-EXPERIMENT-TAB-10-04-2024-10:42:12:833-3135','ERX12239829','ena-EXPERIMENT-TAB-10-04-2024-10:42:12:834-3137','ERX12239828','ena-RUN-TAB-10-04-2024-10:42:12:833-3134','ena-EXPERIMENT-TAB-10-04-2024-10:42:12:832-3133','ERR12867008','ena-RUN-TAB-10-04-2024-10:42:12:833-3136','ena-EXPERIMENT-TAB-10-04-2024-10:42:12:835-3139','ERS18732279','42700869','ERR12867007','ena-RUN-TAB-10-04-2024-10:42:12:835-3140','ERP134075','ERR12867009']					TZA	Africa			Homo sapiens	3	human																					517	519900530	159410822	PRJEB49562									tuberculosis: unclassified		Mycobacterium tuberculosis
SAMEA7562842	ERR4830402	WGS	OUCRU-HCMC	ERX4700386	Illumina MiSeq	PAIRED	RANDOM	GENOMIC	ILLUMINA	ERS5319475	ERP124988	['PRJEB41247','SAMEA7562842','22478409','ERP124988','experiment.15878','ERX4700386','ERS5319475','773314','sample.15878','run.15878','ERR4830402','project.CRyPTIC_08_02TBextension']		2021-11-11T08:59:00.000Z			VNM	Asia						S				S	R	S	S	S				S		S	S	S	S	S	S	476	476205600	195736607	PRJEB41247	['CRyPTIC_reuse_table','Walker_2022']		99.26	1628561	51	lineage1.1.1	Other	['input','Walker_2022','tbprofiler','diff','CRyPTIC_OUCRU','tree','CRyPTIC_reuse_table']	tuberculosis: unclassified		Mycobacterium tuberculosis
SAMEA3391668	ERR1023227	WGS	THE WELLCOME TRUST SANGER INSTITUTE	ERX1102099	Illumina HiSeq 2000	PAIRED	RANDOM	GENOMIC	ILLUMINA	ERS727982	ERP004216	['4107225','ERS727982','ERP004216','239555','Genomics_of_Mycobacterium_africanum_on_the_global_and_local_scale-sc-2013-10-29T16:00:38Z-2837','ERR1023227','ERX1102099','03_03848-sc-2299593','SAMEA3391668','SC_RUN_16852_3#12','PRJEB4884','SC_EXP_16852_3#12']		2016-02-28T01:43:00.000Z			GMB	Africa																										685	685519750	130312322	PRJEB4884			98.83	1730437	49	lineage6.1.2	Sensitive	['tbprofiler','diff','tree','Menardo_2018','input','Coscolla_2021']	tuberculosis: human-adapted	L6.1.2	Mycobacterium africanum
SAMN18648615	SRR14164807	WGS	STANFORD UNIVERSITY	SRX10533030	NextSeq 550	PAIRED	RANDOM	GENOMIC	ILLUMINA	SRS8656303	SRP289688	['18648615','T3-DNA-M031585-S186','SRP289688','SRR14164807','SAMN18648615','bp0','ms_733','SRX10533030','SRS8656303','T3-DNA-M031585-S186_R1.fastq.gz','671770','PRJNA671770']	2019	2021-04-07T13:38:00.000Z			BRA	South America	Mato Grosso do Sul, Campo Grande	sputum	Homo sapiens	3	human																					521	521809026	201412510	PRJNA671770			99.55	1767845	59	lineage4.1.2.1	Other	['tree','standford','input','diff','tbprofiler']	tuberculosis: unclassified		Mycobacterium tuberculosis
SAMEA3391692	ERR1023252	WGS	THE WELLCOME TRUST SANGER INSTITUTE	ERX1102124	Illumina HiSeq 2000	PAIRED	RANDOM	GENOMIC	ILLUMINA	ERS728007	ERP004216	['SC_RUN_16852_3#37','SC_EXP_16852_3#37','ERR1023252','4107250','ERX1102124','ERS728007','ERP004216','PRJEB4884','SAMEA3391692','Genomics_of_Mycobacterium_africanum_on_the_global_and_local_scale-sc-2013-10-29T16:00:38Z-2837','239555','06_00470-sc-2299618']		2016-02-28T01:40:00.000Z			GMB	Africa																										744	744683250	136814363	PRJEB4884			98.88	1749961	50	lineage6.1.3	Other	['input','diff','Coscolla_2021','tbprofiler','Menardo_2018','tree']	tuberculosis: human-adapted	L6.1.3	Mycobacterium africanum
SAMN31674035	SRR22250165	WGS	INSTITUTE OF CLINICAL PATHOLOGY AND MEDICAL RESEARCH	SRX18226753	NextSeq 500	PAIRED	RANDOM	GENOMIC	ILLUMINA	SRS15723101	SRP407089	['PRJNA899911','31674035','899911','SRX18226753','20-002-0512D1_1.fastq.gz','SRS15723101','bp0','SRR22250165','SAMN31674035','SRP407089','20-002-0512D1']	2020	2022-11-09T19:20:00.000Z			AUS	Oceania	NSW		Homo sapiens	3	human																					783	783022319	325992940	PRJNA899911			99.82	1917807	65	lineage4.6.2.2	Sensitive	['tree','diff','tbprofiler','input']	tuberculosis: unclassified		Mycobacterium tuberculosis
SAMN09812431	SRR7851302	WGS	INRA	SRX4702139	Illumina HiSeq 2500	PAIRED	RANDOM	GENOMIC	ILLUMINA	SRS3788440	SRP161870	['G9','04-03851-00','SRS3788440','SRR7851302','G9_GCTACGCT-AAGGAGTA_L002_R1_001_1.fastq','9812431','SAMN09812431','SRX4702139','PRJNA485121','SRP161870','485121']	2004	2018-09-17T03:55:00.000Z			FRA	Europe		As reported: Whole Organism, animal infected tissue/organ, France, inidividual domestic animal belonging to a herd		3																						272	272406292	174629499	PRJNA485121			99.31	1529159	33	La1.2	Other	['diff','input','tbprofiler','tree']	tuberculosis: animal-adapted	La1	Mycobacterium bovis
SAMN07659614	SRR6045125	WGS	MODMEDMICOXFORD	SRX3192231	Illumina MiSeq	PAIRED	RANDOM	GENOMIC	ILLUMINA	SRS2520957	SRP117784	['PRJNA401515','MMMOSRA:64b5c18e-142b-4105-82dc-e41cb916726c','SRP117784','SRS2520957','MMMOSAM:64b5c18e-142b-4105-82dc-e41cb916726c','401515','SRX3192231','7659614','SAMN07659614','SRR6045125']	2016	2017-10-27T16:23:00.000Z			GBR	Europe	Oxford		Homo sapiens	3	human					S		S					S	S								327	327709551	200768009	PRJNA401515	CRyPTIC_WHO2021_PMC7612554		90.98	1507049	51	lineage1.1.2	Sensitive	['input','Walker_2022','tree','tbprofiler','Napier_2020','diff']	tuberculosis: human-adapted	L1.1.2	Mycobacterium tuberculosis
SAMEA110699276	ERR10112870	WGS	DST/NRF CENTRE OF EXCELLENCE FOR BIOMEDICAL TB RES	ERX9650106	NextSeq 500	PAIRED	RANDOM PCR	GENOMIC	ILLUMINA	ERS12796814	ERP131703	['ERS12796814','34020465','SAMEA110699276','ERX9650106','ERP131703','941583','ERR10112870','ena-RUN-TAB-24-08-2022-11:21:23:980-25392','29377','ena-STUDY-DST/NRF Centre of Excellence for Biomedical TB research, SAMRC Centre for TB Research-09-09-2021-08:12:25:870-1625','ena-EXPERIMENT-TAB-24-08-2022-11:21:23:980-25391','PRJEB47429']	2015	2024-08-01T01:56:00.000Z			ZAF	Africa		sputum	Homo sapiens	3	human																					684	684094628	278206981	PRJEB47429									tuberculosis: unclassified		Mycobacterium tuberculosis
SAMN40983372	SRR28706616	WGS	NIAID TB PORTALS PROGRAM	SRX24273639	NextSeq 2000	PAIRED	RANDOM	GENOMIC	ILLUMINA	SRS21039605	SRP502062	['SRR28706616','SAMN40983372','SRS21039605','40983372','SRP502062','TBPO-6061_lib62829_nextseq_ny0125_151bp.filtered_2_bwa.1.fastq.gz','PRJNA1074793','57325','1074793','SRX24273639']	2022	2024-04-16T14:23:00.000Z		48.0196 N 66.9237 E	KAZ	Asia		sputum	Homo sapiens	3	human																					581	581707533	199057225	PRJNA1074793			99.46	1492102	51	lineage2.2.1	Sensitive	['tree','tbprofiler','diff','input']	tuberculosis: unclassified		Mycobacterium tuberculosis
SAMN31672612	SRR22251101	WGS	INSTITUTE OF CLINICAL PATHOLOGY AND MEDICAL RESEARCH	SRX18227955	NextSeq 500	PAIRED	RANDOM	GENOMIC	ILLUMINA	SRS15724236	SRP407089	['SRP407089','SRR22251101','899911','17-3391-0037_1.fastq.gz','SRS15724236','PRJNA899911','SRX18227955','SAMN31672612','bp0','31672612','17-3391-0037']	2017	2022-11-09T23:52:00.000Z			AUS	Oceania	NSW		Homo sapiens	3	human																					262	262272820	119975999	PRJNA899911			99.47	1678508	55	lineage4.1.1.3	MDR-TB	['input','tree','tbprofiler','diff']	tuberculosis: unclassified		Mycobacterium tuberculosis
SAMEA3374813	ERR1023364	WGS	THE WELLCOME TRUST SANGER INSTITUTE	ERX1102236	Illumina HiSeq 2000	PAIRED	RANDOM	GENOMIC	ILLUMINA	ERS716734	ERP004677	['BTB_08_115-sc-2292111','ERP004677','SC_EXP_16852_4#71','Mycobacterium_tuberculosis__HICF__sequencing-sc-2926','PRJEB5280','ERR1023364','4106573','SC_RUN_16852_4#71','ERX1102236','SAMEA3374813','ERS716734','247745']		2016-03-05T14:07:00.000Z			PER	South America																										558	558334000	86058638	PRJEB5280			99.71	1841897	52	lineage4.8	Sensitive	['standford','tree','diff','input','tbprofiler','Napier_2020']	tuberculosis: human-adapted	L4.8	Mycobacterium tuberculosis
SAMEA112801240	ERR11067397	WGS	FZB	ERX10514327	NextSeq 2000	PAIRED		GENOMIC	ILLUMINA	ERS14808786	ERP010814	['SAMEA112801240','PRJEB9680','ERS14808786','33853296','ena-RUN-TAB-21-03-2023-12:28:22:326-125276','ERP010814','ena-EXPERIMENT-TAB-21-03-2023-12:28:22:326-125275','ERX10514327','21008479','ERR11067397','ena-STUDY-FZB-22-06-2015-17:16:39:392-292','287903']		2023-07-21T01:59:00.000Z																														548	548287740	184300075	PRJEB9680			99.4	1698344	55	lineage4.8	Sensitive	['input','tree','tbprofiler','diff']	tuberculosis: unclassified		Mycobacterium tuberculosis
SAMN38644601	SRR27048535	WGS	FIOCRUZ	SRX22738186	NextSeq 500	PAIRED		GENOMIC	ILLUMINA	SRS19726700	SRP475706	['PRJNA1048499','SRS19726700','SRP475706','SRX22738186','38644601','1048499','SAMN38644601','KAN-961396','SRR27048535','KAN-961396_lib10550_nextseq_n0146_151bp_R1.fastq.gz','961396','bp0']	1996	2023-12-04T17:01:00.000Z			CZE	Europe		sputum	Homo sapiens	3	human																					458	458374580	212557016	PRJNA1048499									NTM: unclassified		Mycobacterium kansasi
SAMEA115164420	ERR12554657	WGS	HOPITAL AVICENNE	ERX11928998	Illumina MiSeq	PAIRED	RANDOM	GENOMIC	ILLUMINA	ERS17979576	ERP156782	['ERS17979576','SAMEA115164420','PRJEB71996','ERX11928998','ERR12554657','webin-reads-724','ERP156782','39751109','aa2e0da2-b035-43d8-a26f-2c30b220ed84','724','1069537']	2022	2024-02-02T18:40:00.000Z			FRA	Europe			Homo sapiens	3	human																					493	493294985	267247604	PRJEB71996			99.78	1658850	82	lineage4.3.4.2	HR-TB	['input','tree','diff','tbprofiler']	tuberculosis: unclassified		Mycobacterium tuberculosis
SAMEA115526784	ERR12976119	WGS	ISTITUTO ZOOPROFILATTICO SPERIMENTALE DELLA LOMBAR	ERX12348346	Illumina MiSeq	PAIRED	RANDOM	GENOMIC	ILLUMINA	ERS19224159	ERP130767	['ERR12976119','ERS19224159','ERP130767','SAMEA115526784','750023','159281','ERX12348346','ena-RUN-TAB-29-04-2024-13:40:05:948-78109','PRJEB46575','42875987','ena-EXPERIMENT-TAB-29-04-2024-13:40:05:947-78108','b75e9c14-f072-496a-9633-cad6545455f6']	2016	2024-08-12T00:59:00.000Z			ITA	Europe			Bos taurus	3	domestic cattle																					554	554543531	361318949	PRJEB46575									tuberculosis: animal-adapted	La1	Mycobacterium bovis
SAMEA7546962	ERR4813456	WGS	UNIVERSIDAD PERUANA CAYETANO HEREDIA	ERX4683446	Illumina NovaSeq 6000	PAIRED	RANDOM	GENOMIC	ILLUMINA	ERS5303616	ERP124939	['run.30846','experiment.30846','ERR4813456','project.Peru_Wellcome','22466355','PRJEB41199','ERS5303616','ERP124939','SAMEA7546962','773301','ERX4683446','sample.30846']	2017	2021-11-10T09:57:00.000Z			PER	South America						S				I	S	R	S	R				R		S	S	S	R	S	R	365	365616300	118798045	PRJEB41199	['Walker_2022','CRyPTIC_reuse_table']							['CRyPTIC_UPCH','CRyPTIC_reuse_table','input','standford','Walker_2022']	tuberculosis: unclassified		Mycobacterium tuberculosis
SAMEA13294948	ERR9121681	WGS	UNIVERSITY OF OXFORD, NUFFIELD DEPARTMENT OF MEDIC	ERX8663653	Illumina MiSeq	PAIRED	RANDOM	GENOMIC	ILLUMINA	ERS10897873	ERP136048	['ERS10897873','ERR9121681','project.SeqTreat_Valencia1','SAMEA13294948','ERX8663653','run.1857.1.208d263bb9a549106d32857ab1d5809e','30300584','experiment.1857.6bc53897','PRJEB51415','862826','ERP136048','sample.1857.543eb2d8']		2024-08-14T00:16:00.000Z			ESP	Europe	Valencia																									626	626397984	235389672	PRJEB51415								CRyPTIC_SeqTreat_Valencia	tuberculosis: unclassified		Mycobacterium tuberculosis
SAMN38210416	SRR26794771	WGS	HMS	SRX22492171	Illumina HiSeq 4000	SINGLE	cDNA	GENOMIC	ILLUMINA	SRS19505286	SRP471323	['1039243','SAMN38210416','bp0','SRS19505286','SRR26794771','Peru7197_R1.fastq.gz','PRJNA1039243','SRX22492171','Peru7197','38210416','SRP471323','7197']	2011	2023-11-11T22:54:00.000Z			PER	South America		sputum	Homo sapiens	3	human																					184	184593900	91172565	PRJNA1039243								standford	tuberculosis: unclassified		Mycobacterium tuberculosis
SAMEA112750801	ERR10969206	WGS	NATIONAL INSTITUTE OF HEALTH DR. RICARDO JORGE	ERX10406579	NextSeq 550	PAIRED	RANDOM	GENOMIC	ILLUMINA	ERS14745492	ERP111748	['INSA_27102018','SAMEA112750801','ERP111748','ERR10969206','ERS14745492','PRJEB29446','505027','33679955','PT_TB0540','ERX10406579']	2022	2023-03-10T23:26:00.000Z			PRT	Europe																										374	374883739	179456765	PRJEB29446			91.25	1178692	38	lineage4.3.4.1	Sensitive	['diff','tbprofiler','input','tree']	tuberculosis: unclassified		Mycobacterium tuberculosis
SAMEA7562152	ERR4829713	WGS	SAN RAFFAELE SCIENTIFIC INSTITUTE	ERX4699697	NextSeq 500	PAIRED	RANDOM	GENOMIC	ILLUMINA	ERS5318786	ERP124983	['773309','SAMEA7562152','ERR4829713','ERP124983','project.Italy','22477720','experiment.31012','sample.31012','PRJEB41242','ERS5318786','ERX4699697','run.31012']		2021-11-11T07:55:00.000Z			ITA	Europe										S	S	R	S	R				S		S	S		R	S	S	370	370547461	168315667	PRJEB41242	['CRyPTIC_reuse_table','Walker_2022']							['input','Walker_2022','CRyPTIC_reuse_table','CRyPTIC_SanRaffaele']	tuberculosis: unclassified		Mycobacterium tuberculosis
SAMN05789037	SRR5153257	WGS	BI	SRX2471331	Illumina HiSeq 2500	PAIRED	RANDOM	GENOMIC	ILLUMINA	SRS1903341	SRP075210	['PRJNA318002','SRP075210','SRS1903341','5789037','SAMN05789037','Mycobacterium tuberculosis G-121','318002','SRX2471331','BI_1270','SRR5153257']	2014	2017-01-07T04:39:00.000Z			GEO	Asia	Tbilisi	sputum	Homo sapiens	3	human																					1225	1225684894	567514472	PRJNA318002			96.34	1333798	29	lineage4.2.1.1	MDR-TB	['diff','tbprofiler','input']	tuberculosis: unclassified		Mycobacterium tuberculosis
SAMEA11207181	ERR7801756	WGS	UNIVERSITY OF BASEL, SWITZERLAND	ERX7369444	Illumina HiSeq 2500	SINGLE		GENOMIC	ILLUMINA	ERS8856681	ERP134075	['SAMEA11207181','ERR7801756','ERX7369444','ERS8856681','ena-RUN-TAB-21-12-2021-17:16:01:150-9594','9bc3fa2b-c877-4dc7-b821-d8f2b9e08e1b','PRJEB49562','ERP134075','24685366','G44607','ena-EXPERIMENT-TAB-21-12-2021-17:16:01:150-9593','794708']	2015	2022-07-28T01:07:00.000Z			TZA	Africa			Homo sapiens	3	human																					400	400115540	120891534	PRJEB49562								input	tuberculosis: unclassified		Mycobacterium tuberculosis
SAMEA112802935	ERR11043223	WGS	FZB	ERX10490014	NextSeq 500	PAIRED		GENOMIC	ILLUMINA	ERS14810481	ERP010814	['ena-STUDY-FZB-22-06-2015-17:16:39:392-292','ena-RUN-TAB-21-03-2023-10:23:42:673-77392','10834-04','PRJEB9680','ERP010814','SAMEA112802935','287903','33854990','ena-EXPERIMENT-TAB-21-03-2023-10:23:42:673-77391','ERX10490014','ERS14810481','ERR11043223']		2023-07-20T18:44:00.000Z																														729	729838689	306222886	PRJEB9680								input	tuberculosis: unclassified		Mycobacterium tuberculosis
SAMN16205402	SRR12680983	WGS	INSTITUT PASTEUR DE LILLE	SRX9161096	Illumina HiSeq 2500	PAIRED	RANDOM	GENOMIC	ILLUMINA	SRS7400158	SRP284133	['PRJNA664307','16205402','SRX9161096','SRR12680983','Di00','SRP284133','SAMN16205402','664307','D10_S40_R1_001.fastq.gz','SRS7400158']	1999	2020-09-21T03:48:00.000Z			DJI	Africa	Djibouti		Homo sapiens	3	human																					1039	1039235463	455671144	PRJNA664307			89.27	1659342	36		Sensitive	['tbprofiler','input','diff']	MTBC		Mycobacterium canettii	STB-D
SAMEA14460640	ERR9787321	WGS	INSTITUTE OF TROPICAL MEDICINE	ERX9334597	Illumina HiSeq 2500	PAIRED	RANDOM	GENOMIC	ILLUMINA	ERS12088086	ERP137916	['ECF-14-R204','ERP137916','ERS12088086','PRJEB53138','0efe4541-10cd-4d79-a29f-96d29eadb5f3','ERX9334597','28830456','844815','SAMEA14460640','ERR9787321','ena-EXPERIMENT-TAB-27-05-2022-13:53:26:661-13302','ena-RUN-TAB-27-05-2022-13:53:26:661-13303']	2014	2022-06-25T18:19:00.000Z			GMB	Africa		sputum	Homo sapiens	3	human																					137	137606049	92895714	PRJEB53138			99.28	557911	27	lineage6	Other	['diff','input','WGS_2011-2014_GMB','tree','tbprofiler']	tuberculosis: unclassified		Mycobacterium tuberculosis
SAMEA5609524	ERR4338991	WGS	WELLCOME SANGER INSTITUTE	ERX4285503	HiSeq X Ten	PAIRED	RANDOM	GENOMIC	ILLUMINA	ERS3413716	ERP024108	['ERP024108','SC_EXP_30073_1#73','15560383','ERX4285503','512657','PRJEB21813','SC_RUN_30073_1#73','d0a86ca4-db6e-11e8-a41f-3c4a9275d6c8','ERS3413716','Mycobacteria_in_non_CF_bronchiectasis_patients-sc-4853','SAMEA5609524','ERR4338991']		2020-07-18T10:48:00.000Z																														361	361314914	158354918	PRJEB21813									NTM: avium complex		Mycobacterium avium
SAMEA3421130	ERR2516811	WGS	PHE	ERX2536026	Illumina HiSeq 2500	PAIRED	RANDOM	GENOMIC	ILLUMINA	ERS2401488	ERP107972	['run.8591','experiment.8591','sample.8591','ERS2401488','ERP107972','ERR2516811','493039','ERX2536026','SAMEA3421130','PRJEB26001','10126148','project.First_10k_genomes_study_set_9']		2021-10-23T19:13:00.000Z			GBR	Europe	England					S	S			R		R	S	S				R					S			317	317305964	172513855	PRJEB26001	Walker_2022		99.54	1913519	66	lineage4.2.1.1	MDR-TB	['input','CRyPTIC_PHE','Napier_2020','tbprofiler','diff','tree','Walker_2022']	tuberculosis: human-adapted	L4.2.1.1	Mycobacterium tuberculosis
SAMEA7564171	ERR4831855	WGS	OUCRU-HCMC	ERX4701798	Illumina MiSeq	PAIRED	RANDOM	GENOMIC	ILLUMINA	ERS5320802	ERP125021	['run.32794','22479736','project.CRyPTIC_08_02TB','sample.32794','ERX4701798','ERS5320802','ERR4831855','PRJEB41280','SAMEA7564171','773347','experiment.32794','ERP125021']		2021-11-11T11:58:00.000Z			VNM	Asia						S				R	S	R	S	S				R		S	S	S	S	S	R	198	198299401	121561803	PRJEB41280	['Walker_2022','CRyPTIC_reuse_table']							['Walker_2022','input','CRyPTIC_reuse_table','CRyPTIC_OUCRU']	tuberculosis: unclassified		Mycobacterium tuberculosis
SAMEA1556670	ERR181725	WGS	SC	ERX157835	Illumina HiSeq 2000	PAIRED	RANDOM	GENOMIC	ILLUMINA	ERS142244	ERP001072	['ERR181725','Karonga_Prevention_Study__KPS____whole_genome_sequencing_in_a_whole_population-sc-2011-12-13T10:33:26Z-2066','ERP001072','8000451-sc-2012-05-29T15:12:30Z-1429159','Karonga_Prevention_Study__KPS____whole_genome_sequ','ERS142244','1779074','ERX157835','204548','PRJEB2794','SAMEA1556670','SC_RUN_8233_5#52','SC_EXP_8233_5#52']	2007	2012-10-23T11:21:00.000Z			MWI	Africa	Karonga	sputum	Homo sapiens	3	human							S						S								235	235576800	119261309	PRJEB2794	Coll_2018		99.14	2090803	46	lineage1.2.2.1	Sensitive	['tbprofiler','input','Menardo_2021','Karonga_Prevention_Study','Coll_2018','tree','Menardo_2018','diff','Napier_2020']	tuberculosis: human-adapted	L1.3.1	Mycobacterium tuberculosis
SAMEA110037100	ERR9786768	WGS	INSTITUTE OF TROPICAL MEDICINE	ERX9334044	Illumina HiSeq 2500	PAIRED	RANDOM	GENOMIC	ILLUMINA	ERS12087533	ERP137916	['844815','ena-RUN-TAB-27-05-2022-13:53:26:475-12197','ERP137916','PRJEB53138','ERS12087533','29003680','SAMEA110037100','ECF-14-F218','ERX9334044','ERR9786768','0efe4541-10cd-4d79-a29f-96d29eadb5f3','ena-EXPERIMENT-TAB-27-05-2022-13:53:26:475-12196']	2014	2022-06-25T18:16:00.000Z			GMB	Africa		sputum	Homo sapiens	3	human																					795	795356792	480009465	PRJEB53138			99.78	1855967	90	lineage4.3.4.2	Sensitive	['diff','tree','WGS_2011-2014_GMB','tbprofiler','input']	tuberculosis: unclassified		Mycobacterium tuberculosis
SAMN02739536	SRR1269492	WGS	EUREKA GENOMICS	SRX529267	Illumina Genome Analyzer IIx	SINGLE		GENOMIC	ILLUMINA	SRS598957	SRP041517	['SRR1269492','SAMN02739536','CA-U','244659','SRS598957','07L3361','2739536','SRP041517','PRJNA244659','SRX529267']	1994	2014-05-03T15:17:00.000Z		37.0000 N 120.0000 W	USA	North America	California	sputum	Homo sapiens	3	human																					509	509690532	330416130	PRJNA244659								['input','outbreak_MDR_Cali_THA','Menardo_2021']	tuberculosis: human-adapted	L2.2.1	Mycobacterium tuberculosis
SAMN12126207	SRR9588601	WGS	HARVARD T.H. CHAN SCHOOL OF PUBLIC HEALTH	SRX6354393	Illumina HiSeq 4000	PAIRED	RANDOM	GENOMIC	ILLUMINA	SRS5017360	SRP211812	['MT-1838','PRJNA549270','549270','HI.4837.005.IDT_i7_15---IDT_i5_15.MT-1838_R1.fastq.gz','MT-1838_1','SRS5017360','SRX6354393','12126207','SRP211812','SRR9588601','SAMN12126207']		2019-06-24T11:05:00.000Z		57.382712 N 70.616561 W	CAN	North America	Quebec,Nunavik		Homo sapiens	3	human																					4833	4833445000	2407087957	PRJNA549270								input	tuberculosis: unclassified		Mycobacterium tuberculosis
SAMEA112801298	ERR11067461	WGS	FZB	ERX10514391	NextSeq 2000	PAIRED		GENOMIC	ILLUMINA	ERS14808844	ERP010814	['287903','33853354','ena-RUN-TAB-21-03-2023-12:28:22:346-125404','ena-STUDY-FZB-22-06-2015-17:16:39:392-292','ERR11067461','ERX10514391','ena-EXPERIMENT-TAB-21-03-2023-12:28:22:346-125403','ERP010814','21008895','ERS14808844','SAMEA112801298','PRJEB9680']		2023-07-21T01:59:00.000Z																														597	597479965	204660928	PRJEB9680			99.45	1675171	50	lineage4.8	Sensitive	['tbprofiler','tree','diff','input']	tuberculosis: unclassified		Mycobacterium tuberculosis
SAMEA7555917	ERR4822496	WGS	IML GAUTING	ERX4692486	NextSeq 500	PAIRED	RANDOM	GENOMIC	ILLUMINA	ERS5312560	ERP124948	['sample.26275','experiment.26275','ERR4822496','ERP124948','ERS5312560','project.Cryptic_3rd','ERX4692486','run.26275','22475272','SAMEA7555917','PRJEB41208','773305']		2021-11-11T03:14:00.000Z			DEU	Europe						S				S	S	S	S	S				S		S	S	S	S	S	S	687	687761501	291651573	PRJEB41208	['CRyPTIC_reuse_table','Walker_2022']							['CRyPTIC_reuse_table','CRyPTIC_Gauting','input','Walker_2022']	tuberculosis: unclassified		Mycobacterium tuberculosis
SAMEA8994191	ERR6358892	WGS	INSTITUTE OF TROPICAL MEDICINE	ERX5990426	Illumina HiSeq 2500	PAIRED	RANDOM	GENOMIC	ILLUMINA	ERS6676884	ERP127219	['SAMEA8994191','ERS6676884','ERP127219','PRJEB43270','2004-02534','ERR6358892','ERX5990426','ena-STUDY-Institute of tropical medicine-23-02-2021-16:38:38:170-1064','ena-RUN-Institute of tropical medicine-25-07-2021-13:14:35:857-188','20452304','725756','ena-EXPERIMENT-Institute of tropical medicine-25-07-2021-13:14:35:857-188']	2004	2021-09-30T23:34:00.000Z			RWA	Africa		sputum	Homo sapiens	3	human																					1515	1515803832	715951238	PRJEB43270			99.64	1500151	52	lineage4.6.1.1	Sensitive	['tree','diff','tbprofiler','input']	tuberculosis: unclassified		Mycobacterium tuberculosis
SAMN41812170	SRR29385380	WGS	LIAONING PROVINCIAL CENTER FOR DISEASE CONTROL AND PREVENTION	SRX24899475	Illumina NovaSeq 6000	PAIRED	PCR	GENOMIC	ILLUMINA	SRS21605721	SRP513650	['210905_1.fq.gz','="WGSlib"&A247','SRR29385380','bp0','SRP513650','SRX24899475','SAMN41812170','41812170','1123462','210905','PRJNA1123462','SRS21605721']	2021-07	2024-06-13T05:03:00.000Z			CHN	Asia	Liaoning	sputum	Homo sapiens	3	human																					1143	1143176700	369683213	PRJNA1123462									tuberculosis: human-adapted	L4	Mycobacterium tuberculosis	H37Rv
SAMEA7524869	ERR4796413	WGS	FOUNDATION FOR MEDICAL RESEARCH INDIA	ERX4665827	NextSeq 500	PAIRED	RANDOM	GENOMIC	ILLUMINA	ERS5281344	ERP124850	['run.1138','ERX4665827','ERS5281344','experiment.1138','ERR4796413','project.Mumbai','22458434','ERP124850','sample.1138','773292','SAMEA7524869','PRJEB41116']		2021-11-11T17:02:00.000Z			IND	Asia	Mumbai					S	S			I	S	R	S	S				R		S	S	S	S	S	R	699	699587228	272996732	PRJEB41116	['Walker_2022','CRyPTIC_reuse_table']							['input','Walker_2022','CRyPTIC_IND','CRyPTIC_reuse_table']	tuberculosis: unclassified		Mycobacterium tuberculosis
SAMEA3231768	ERR760920	WGS	NORWEGIAN INSTITUTE OF PUBLIC HEALTH	ERX705681	Illumina HiSeq 2000	PAIRED	RANDOM	GENOMIC	ILLUMINA	ERS652990	ERP008602	['PRJEB7669','275398','ERP008602','3354153','ena-STUDY-NORWEGIAN INSTITUTE OF PUBLIC HEALTH-04-11-2014-13:33:57:650-664','ERR760920','ena-EXPERIMENT-NORWEGIAN INSTITUTE OF PUBLIC HEALTH-18-02-2015-10:40:29:183-33','ena-RUN-NORWEGIAN INSTITUTE OF PUBLIC HEALTH-18-02-2015-10:40:29:183-33','SAMEA3231768','ERS652990','ERX705681','MR85']	2013	2015-02-19T08:32:00.000Z			ARG	South America	Buenos Aires	sputum	Homo sapiens	3	human																					1026	1026720752	657378207	PRJEB7669			99.53	1582460	37	lineage4.1.2.1.1	MDR-TB	['input','tree','Napier_2020','tbprofiler','diff','outbreak_BuenosAires_ARG','standford','Menardo_2018']	tuberculosis: human-adapted	L4.1.2.1.1	Mycobacterium tuberculosis
SAMEA13292703	ERR9119567	WGS	UNIVERSITY OF OXFORD, NUFFIELD DEPARTMENT OF MEDIC	ERX8662116	NextSeq 500	PAIRED	RANDOM	GENOMIC	ILLUMINA	ERS10895633	ERP136042	['project.SeqTreat_Borstel1','SAMEA13292703','PRJEB51410','run.2079.1.8c6acfc97609e98f98c46ab5b10265d5','sample.2079.297e68b7','30299199','ERX8662116','ERR9119567','experiment.2079.30de6f1e','ERS10895633','ERP136042','862822']		2024-08-09T18:20:00.000Z																														955	955392056	399181047	PRJEB51410								CRyPTIC_SeqTreat_Borstel	tuberculosis: unclassified		Mycobacterium tuberculosis
SAMEA112181468	ERR10610179	WGS	UNIVERSITY OF ANTWERP	ERX10082529	Illumina HiSeq 2500	PAIRED	RANDOM PCR	GENOMIC	ILLUMINA	ERS14291308	ERP142932	['FS579-370','907686','ERP142932','32068843','SAMEA112181468','ena-RUN-TAB-05-12-2022-05:55:53:647-35615','ERS14291308','PRJEB57919','ERX10082529','ena-EXPERIMENT-TAB-05-12-2022-05:55:53:647-35614','aae09883-fd24-4fcc-881e-56543f55ec3d','ERR10610179']	2013	2022-12-07T18:06:00.000Z			ZAF	Africa		sputum	Homo sapiens	3	human																					794	794287482	411737063	PRJEB57919								input	tuberculosis: unclassified		Mycobacterium tuberculosis
SAMN41664401	SRR29273896	WGS	FIND, THE FOUNDATION FOR INNOVATIVE NEW DIAGNOSTICS	SRX24791036	Illumina HiSeq 2000	PAIRED	RANDOM	GENOMIC	ILLUMINA	SRS21508258	SRP511583	['EUST15102','SAMN41664401','EUST15102_lib122_R1.fastq.gz','41664401','SRP511583','PRJNA1119915','bp0','SRR29273896','1119915','SRX24791036','SRS21508258']	2019-05	2024-06-04T09:42:00.000Z			ROU	Europe			Homo sapiens	3	human																					560	560695906	240268172	PRJNA1119915									tuberculosis: unclassified		Mycobacterium tuberculosis
SAMEA115750316	ERR13291168	WGS	UNIVERSITY OF OXFORD, NUFFIELD DEPARTMENT OF MEDIC	ERX12661654	Illumina MiSeq	PAIRED	RANDOM PCR	GENOMIC	ILLUMINA	ERS20266603	ERP161058	['ERP161058','webin-reads-f1492f1086ff','PRJEB76547','41909271','b28b5ff0-515d-42d2-bc0f-19e45ec26bb9','ERX12661654','SAMEA115750316','ERS20266603','f1492f1086ff','ERR13291168','1124794']	2020	2024-08-10T09:51:00.000Z			ESP	Europe																										911	911374674	613038977	PRJEB76547								CRyPTIC_2024	tuberculosis: unclassified		Mycobacterium tuberculosis
SAMN32819156	SRR23174418	WGS	AGRIFOOD AND BIOSCIENCES INSTITUTE	SRX19124868	Illumina HiSeq X	PAIRED	PCR	GENOMIC	ILLUMINA	SRS16524142	SRP418517	['bp0','BTB_TVR_674_Bov_1999_6.263_NI_1.fastq.gz','SRS16524142','925930','SRR23174418','BTB_TVR_674','32819156','SRP418517','TVR674','SAMN32819156','SRX19124868','PRJNA925930']	1999	2023-01-20T19:02:00.000Z			GBR	Europe			Bos taurus	2	bovine																					300	300104084	181504893	PRJNA925930			99.57	661087	46	La1.8.1	Other	['tbprofiler','diff','tree','input']	tuberculosis: animal-adapted	La1	Mycobacterium bovis
SAMEA9071019	ERR6362717	WGS	Swiss-TPH	ERX5628226	Illumina NovaSeq 6000	SINGLE	RANDOM	GENOMIC	ILLUMINA	ERS6799325	ERP129488	['737713','ERR6362717','ERP129488','WGS RR-TB Khayelitsha','SAMEA9071019','ERS6799325','G47912_1','20453984','ERX5628226','PRJEB45389']		2021-10-13T18:45:00.000Z			ZAF	Africa																										341	341798847	107978204	PRJEB45389								R-RR_HIVcoinf_ZAF	tuberculosis: unclassified		Mycobacterium tuberculosis
SAMEA12854760	ERR11245758	WGS	SWISS TROPICAL AND PUBLIC HEALTH INSTITUTE	ERX10653962	Illumina NovaSeq 6000	SINGLE	RANDOM	GENOMIC	ILLUMINA	ERS10461648	ERP135175	['930268','ERP135175','8cc6b8bd-130a-4c76-a0b2-3197bafe5cc6','ena-EXPERIMENT-TAB-17-04-2023-19:57:14:727-7613','34308327','ERR11245758','G45937','ERX10653962','ERS10461648','SAMEA12854760','ena-RUN-TAB-17-04-2023-19:57:14:727-7614','PRJEB50582']	2016	2023-07-27T11:29:00.000Z			GEO	Asia		sputum																								436	436409284	138795702	PRJEB50582									tuberculosis: unclassified		Mycobacterium tuberculosis
SAMEA7564253	ERR4831937	WGS	OUCRU-HCMC	ERX4701880	Illumina MiSeq	PAIRED	RANDOM	GENOMIC	ILLUMINA	ERS5320884	ERP125021	['project.CRyPTIC_08_02TB','ERS5320884','22479818','SAMEA7564253','ERR4831937','experiment.32876','773347','ERP125021','ERX4701880','sample.32876','PRJEB41280','run.32876']		2021-11-11T12:03:00.000Z			VNM	Asia						S				S	S	R	S	S				S		S	S	S	S	S	S	455	455954868	219947511	PRJEB41280	CRyPTIC_reuse_table		99.58	1414048	48	lineage4.5;lineage4.3.3	Sensitive	['input','tbprofiler','CRyPTIC_OUCRU','CRyPTIC_reuse_table','diff']	tuberculosis: unclassified		Mycobacterium tuberculosis
SAMN35560974	['SRR24799252','SRR24918249']	WGS		['SRX20679009','SRX20571532']	['MinION','Illumina MiSeq']	['SINGLE','PAIRED']	RANDOM	GENOMIC	['ILLUMINA','OXFORD_NANOPORE']	SRS17875806		['766641','IDR2100065154-01-02_S13_L001_R1_001.fastq.gz','SRS17875806','IDR 2100065154','SAMN35560974','SRX20571532','PRJNA766641','SRR24799252','IDR2100065154_ONT.fastq.gz','35560974','SRR24918249','SRX20679009','SRP338930']					USA	North America	New York state		Homo sapiens	3	human																					1111	1111514466	745021085	PRJNA766641									tuberculosis: unclassified		Mycobacterium tuberculosis
SAMEA114757781	ERR12328576	WGS	LONDON SCHOOL OF HYGIENE AND TROPICAL MEDICINE	ERX11705380	MinION	SINGLE	RANDOM	GENOMIC	OXFORD_NANOPORE	ERS17177469	ERP155552	['SAMEA114757781','ena-RUN-TAB-29-11-2023-14:25:17:998-21757','1084433','b6704380-4344-4619-8e09-b35d68410a6c','S12_ONT','ERR12328576','40323959','ena-EXPERIMENT-TAB-29-11-2023-14:25:17:998-21756','ERS17177469','ERP155552','PRJEB70626','ERX11705380']		2024-03-08T15:44:00.000Z			THA	Asia		sputum	Homo sapiens	3	human																					26	26082774	23514061	PRJEB70626									tuberculosis: unclassified		Mycobacterium tuberculosis
SAMN04538482	SRR3223976	WGS	INSTITUTE OF TROPICAL MEDICINE	SRX1630530	Illumina HiSeq 2000	PAIRED	RANDOM	GENOMIC	ILLUMINA	SRS1338022	SRP071736	['313185','SRP071736','SAMN04538482','SRR3223976','4538482','PRJNA313185','SRS1338022','ITM_072398','ITM_072398_lib','SRX1630530','Mu_ITM072398_2007_paired.fq.gz']	2006	2016-03-15T01:22:00.000Z	Buruli ulcer	5.46421 S 13.78163 E	COD	Africa		skin	Homo sapiens	3	human																					388	388657005	226783579	PRJNA313185									NTM: unclassified		Mycobacterium ulcerans
SAMN36835227	SRR25515715	WGS	SHANDONG PROVINCIAL HOSPITAL	SRX21246184	Illumina HiSeq 4000	PAIRED	RANDOM	GENOMIC	ILLUMINA	SRS18500464	SRP453313	['PRJNA1002108','SRS18500464','T2895','T2895.IS300_Clean.1.fastq.gz','SRX21246184','36835227','bp0','SRP453313','SRR25515715','1002108','SAMN36835227']	2018	2023-08-04T04:43:00.000Z		36.40 N 117.00 E	CHN	Asia	Shandong	As reported: phlegm	Homo sapiens	3	human																					1144	1144576800	452506518	PRJNA1002108			99.55	1899679	66	lineage2.2.1	Sensitive	['tree','diff','input','tbprofiler']	tuberculosis: human-adapted	L4	Mycobacterium tuberculosis	H37Rv
SAMEA13300043	ERR9125287	WGS	UNIVERSITY OF OXFORD, NUFFIELD DEPARTMENT OF MEDIC	ERX8668546	NextSeq 500	PAIRED	RANDOM	GENOMIC	ILLUMINA	ERS10902861	ERP136068	['862828','ERX8668546','30301106','run.690.1.94821316d7930b2c8c9cd421eb83ced7','project.SeqTreat_PHO1','ERP136068','PRJEB51436','ERS10902861','ERR9125287','SAMEA13300043','sample.690.4b1afe43','experiment.690.fa2a1a17']		2024-07-31T02:51:00.000Z			CAN	North America	Ontario																									893	893046012	429789495	PRJEB51436								CRyPTIC_PublicHealthOntario	tuberculosis: unclassified		Mycobacterium tuberculosis
SAMEA7552341	ERR4818976	WGS	PUBLIC HEALTH ENGLAND	ERX4688818	Illumina MiSeq	PAIRED	RANDOM	GENOMIC	ILLUMINA	ERS5308988	ERP124941	['773303','ERP124941','ERR4818976','ERS5308988','run.21796','sample.21796','PRJEB41201','ERX4688818','experiment.21796','project.PHE-TB','22471733','SAMEA7552341']		2021-11-10T20:37:00.000Z			GBR	Europe																										459	459669282	310047797	PRJEB41201			99.89	1519300	48	lineage4.9	Sensitive	['tbprofiler','diff','CRyPTIC_PHE','input']	tuberculosis: unclassified		Mycobacterium tuberculosis
SAMEA112806035	ERR11082332	WGS	FZB	ERX10529701	NextSeq 500	PAIRED		GENOMIC	ILLUMINA	ERS14813581	ERP010814	['PRJEB9680','ena-STUDY-FZB-22-06-2015-17:16:39:392-292','ERX10529701','ERP010814','ena-RUN-TAB-22-03-2023-09:39:46:349-142981','ERR11082332','ena-EXPERIMENT-TAB-22-03-2023-09:39:46:349-142980','33894130','7288-97','287903','ERS14813581','SAMEA112806035']		2023-07-21T05:48:00.000Z																														367	367786917	169161680	PRJEB9680			99.54	1563068	53	lineage4.1.2.1	Sensitive	['diff','tree','tbprofiler','input']	tuberculosis: unclassified		Mycobacterium tuberculosis
SAMN41418514	SRR29052931	WGS	FIND, THE FOUNDATION FOR INNOVATIVE NEW DIAGNOSTICS	SRX24577848	Illumina HiSeq 2000	PAIRED	RANDOM	GENOMIC	ILLUMINA	SRS21317835	SRP507535	['1109295','PRJNA1109295','6B1800_A6402D0622E7','41418514','SRP507535','6B1800_A6402D0622E7_IDR1700019621','SRR29052931','SRX24577848','SRS21317835','IDR1700019621-01-01_S8_L001_R1_001.fastq.gz','SAMN41418514']		2024-05-18T00:32:00.000Z			USA	North America			Homo sapiens	3	human																					498	498743971	326821941	PRJNA1109295								WHO_mutations_2023	tuberculosis: unclassified		Mycobacterium tuberculosis
SAMN07658939	SRR6046423	WGS	MODMEDMICOXFORD	SRX3193483	Illumina MiSeq	PAIRED	RANDOM	GENOMIC	ILLUMINA	SRS2519970	SRP117784	['SRP117784','SRS2519970','401515','PRJNA401515','SRX3193483','7658939','MMMOSRA:9e0ee091-4e71-424c-8094-d4d6ca1adc14','SAMN07658939','SRR6046423','MMMOSAM:9e0ee091-4e71-424c-8094-d4d6ca1adc14']	2016	2017-10-27T18:30:00.000Z			GBR	Europe	Oxford		Homo sapiens	3	human																					6	6253707	3691779	PRJNA401515								input	tuberculosis: unclassified		Mycobacterium tuberculosis
SAMN01831226	SRR648521	WGA	RESEARCH INSTITUTE OF PHYSICAL-CHEMICAL MEDICINE	SRX216887	454 GS FLX Titanium	SINGLE	RANDOM	GENOMIC	LS454	SRS385748	SRP017938	['181180','SRX216887','SRP017938','SRS385748','SP5','SAMN01831226','PRJNA181180','SRR648521','1831226']	2012	2013-01-17T04:43:00.000Z			RUS	Europe	Saint Petersburg	sputum	Homo sapiens	3	human																					146	146180633	318416907	PRJNA181180									tuberculosis: unclassified		Mycobacterium tuberculosis
SAMEA115741664	ERR13267131	WGS	UNIVERSITY OF OXFORD, NUFFIELD DEPARTMENT OF MEDIC	ERX12637557	NextSeq 500	PAIRED	RANDOM PCR	GENOMIC	ILLUMINA	ERS20251407	ERP161058	['webin-reads-ea8eb68ca61d','ERS20251407','ERX12637557','1124794','ERR13267131','ea8eb68ca61d','b28b5ff0-515d-42d2-bc0f-19e45ec26bb9','SAMEA115741664','41869600','PRJEB76547','ERP161058']	2019	2024-08-08T10:39:00.000Z			IND	Asia																										394	394093200	196684623	PRJEB76547								CRyPTIC_2024	tuberculosis: unclassified		Mycobacterium tuberculosis
SAMN18700377	SRR14211476	WGS	SICHUAN UNIVERSITY	SRX10578173	Illumina HiSeq 2000	PAIRED	RANDOM	GENOMIC	ILLUMINA	SRS8682709	SRP314417	['PRJNA721130','SRR14211476','18700377','BKDL190824176-1a-A58_L1_1_clean.fq.gz','bp0','721130','SAMN18700377','SRS8682709','LD19A034','SRP314417','SRX10578173']	2019	2021-04-12T06:39:00.000Z		25.43 N 106.43 E	CHN	Asia	Guizhou	sputum	Homo sapiens	3	human																					1192	1192092634	411721879	PRJNA721130									tuberculosis: unclassified		Mycobacterium tuberculosis
SAMN19774851	SRR14863314	WGS	UNIVERSITY COLLEGE DUBLIN	SRX11181100	NextSeq 500	PAIRED	RANDOM	GENOMIC	ILLUMINA	SRS9238630	SRP324648	['16-2504_S84_L001-4_R1_001.fastq.gz','739165','SRX11181100','SRS9238630','PRJNA739165','bp0','SRP324648','SRR14863314','SAMN19774851','19774851','16-2504']	2016	2022-04-07T07:43:00.000Z			IRL	Europe	Meath		Bos taurus	3	domestic cattle																					469	469386568	209303230	PRJNA739165									NTM: avium complex		Mycobacterium avium subsp. paratuberculosis
SAMEA7548281	ERR4814922	WGS	PUBLIC HEALTH ENGLAND	ERX4684764	Illumina MiSeq	PAIRED	RANDOM	GENOMIC	ILLUMINA	ERS5304934	ERP124941	['sample.17742','PRJEB41201','SAMEA7548281','ERR4814922','run.17742','22467679','773303','ERX4684764','ERP124941','experiment.17742','project.PHE-TB','ERS5304934']		2021-11-10T13:06:00.000Z			GBR	Europe																										360	360656510	213713026	PRJEB41201			99.75	2141955	72	lineage4.3.4.2.1	Sensitive	['tree','CRyPTIC_PHE','tbprofiler','diff','input']	tuberculosis: unclassified		Mycobacterium tuberculosis
SAMEA115744121	ERR13273013	WGS	UNIVERSITY OF OXFORD, NUFFIELD DEPARTMENT OF MEDIC	ERX12643439	NextSeq 500	PAIRED	RANDOM PCR	GENOMIC	ILLUMINA	ERS20254005	ERP161058	['PRJEB76547','ERR13273013','bdcef3347253','ERP161058','SAMEA115744121','ERS20254005','ERX12643439','webin-reads-bdcef3347253','b28b5ff0-515d-42d2-bc0f-19e45ec26bb9','41870133','1124794']	2020	2024-08-08T10:56:00.000Z			DEU	Europe																										494	494025547	228467736	PRJEB76547								CRyPTIC_2024	tuberculosis: unclassified		Mycobacterium tuberculosis
SAMEA115652473	ERR13148604	WGS	NATIONAL INSTITUTE OF HEALTH DR. RICARDO JORGE	ERX12519864	NextSeq 2000	PAIRED	RANDOM	GENOMIC	ILLUMINA	ERS20110548	ERP142948	['INSA_29112022','ERR13148604','42877345','ERS20110548','PRJEB57933','ERX12519864','SAMEA115652473','909146','PTNTM_0108','ERP142948']	2020	2024-08-09T21:34:00.000Z			PRT	Europe																										615	615827838	204648594	PRJEB57933									NTM: avium complex		Mycobacterium intracellulare
SAMN31673005	SRR22251632	WGS	INSTITUTE OF CLINICAL PATHOLOGY AND MEDICAL RESEARCH	SRX18228096	NextSeq 500	PAIRED	RANDOM	GENOMIC	ILLUMINA	SRS15724378	SRP407089	['SRX18228096','18-1773-0046_1.fastq.gz','PRJNA899911','SAMN31673005','SRS15724378','bp0','31673005','899911','18-1773-0046','SRR22251632','SRP407089']	2018	2022-11-10T00:00:00.000Z			AUS	Oceania	NSW		Homo sapiens	3	human																					387	387730352	185085196	PRJNA899911			99.44	1641941	52	lineage4.4	Sensitive	['input','diff','tbprofiler','tree']	tuberculosis: unclassified		Mycobacterium tuberculosis
SAMEA1117648	ERR2512467	WGS	PHE	ERX2531677	Illumina MiSeq	PAIRED	RANDOM	GENOMIC	ILLUMINA	ERS2397057	ERP107961	['PRJEB25991','10121594','ERS2397057','ERX2531677','experiment.4009','run.4009','ERP107961','project.First_10k_genomes_study_set_4','493034','sample.4009','SAMEA1117648','ERR2512467']		2021-10-23T15:04:00.000Z			GBR	Europe	England									S		R					R	R								531	531481852	335912353	PRJEB25991	Walker_2022		99.51	1601332	52	lineage2.2.1	MDR-TB	['CRyPTIC_PHE','diff','Napier_2020','input','tree','Walker_2022','tbprofiler']	tuberculosis: human-adapted	L2.2.1	Mycobacterium tuberculosis
SAMN08612973	SRR6785267	WGS	SAN RAFFAELE	SRX3744861	NextSeq 500	PAIRED	RANDOM	GENOMIC	ILLUMINA	SRS3001267	SRP128089	['bp0','SRP128089','SAMN08612973','7543-13_WGS','SRS3001267','PRJNA428596','7543-13_lib3767_nextseq_n0016_151bp.gatk.bam','7543-13','428596','SRX3744861','SRR6785267','8612973']		2018-02-27T06:02:00.000Z							Homo sapiens	3	human																					731	731360892	396937308	PRJNA428596								input	tuberculosis: unclassified		Mycobacterium tuberculosis
SAMEA8994348	ERR6359049	WGS	INSTITUTE OF TROPICAL MEDICINE	ERX5990583	Illumina HiSeq 2500	PAIRED	RANDOM	GENOMIC	ILLUMINA	ERS6677041	ERP127219	['SAMEA8994348','ena-STUDY-Institute of tropical medicine-23-02-2021-16:38:38:170-1064','725756','ERP127219','ena-RUN-Institute of tropical medicine-25-07-2021-13:14:35:871-345','ena-EXPERIMENT-Institute of tropical medicine-25-07-2021-13:14:35:871-345','2018-00789','PRJEB43270','20452461','ERR6359049','ERS6677041','ERX5990583']	2018	2021-09-30T23:33:00.000Z			RWA	Africa		sputum	Homo sapiens	3	human																					659	659647728	353071391	PRJEB43270			99.5	1799872	54	lineage4.6.1.2	MDR-TB	['input','tree','diff','tbprofiler']	tuberculosis: unclassified		Mycobacterium tuberculosis
SAMN30949643	SRR21689984	WGS	RIVM	SRX17687549	Illumina HiSeq 2500	PAIRED	RANDOM	GENOMIC	ILLUMINA	SRS15218937	SRP399356	['RIVM0959','SAMN30949643','SRP399356','RIVM0959.bam','SRR21689984','30949643','PRJNA882748','882748','SRX17687549','bp0','SRS15218937']	2018	2022-09-23T18:05:00.000Z			NLD	Europe		sputum	Homo sapiens	3	human																					1276	1276635700	311146472	PRJNA882748								input	tuberculosis: unclassified		Mycobacterium tuberculosis
SAMN06849046	SRR5486890	WGS	BIOINFORMATICS AND COMPUTATIONAL BIOSCIENCES BRANCH/OCICB/OSMO/OD/NIAID/NIH	SRX2769791	Illumina MiSeq	PAIRED	PCR	GENOMIC	ILLUMINA	SRS2153386	SRP105438	['SAMN06849046','PRJNA384815','SRP105438','SRR5486890','SRX2769791','E8-845','6849046','TBP-268_lib8755_nextseq_n0115_151bp_R1.fastq.gz','SRS2153386','bp0','Romania_22845','384815']	2015	2017-04-29T10:38:00.000Z		45.9432 N 24.9668 E	ROU	Europe	Bucuresti	sputum	Homo sapiens	3	human																					251	251817508	96579203	PRJNA384815			99.53	1513850	49	lineage4.1.2.1	MDR-TB	['input','tbprofiler','diff','tree']	tuberculosis: unclassified		Mycobacterium tuberculosis
SAMN09284574	SRR7240459	WGS	USDA-NVSL-DBL	SRX4146273	Illumina MiSeq	PAIRED	RANDOM PCR	GENOMIC	ILLUMINA	SRS3359890	SRP053287	['SRR7240459','SRP053287','SRX4146273','SAMN09284574','98-0290_S27_L001_R2_001.fastq.gz','PRJNA251692','9284574','98-0290','SRS3359890','251692']		2018-05-31T08:43:00.000Z						As reported: Farmed cervid	Bos taurus	2	domestic cattle																					467	467619938	281264315	PRJNA251692			99.46	1521957	80	La1.7.1	Other	['input','tbprofiler','tree','diff']	tuberculosis: animal-adapted	La1	Mycobacterium bovis
SAMN36834803	SRR25515391	WGS	SHANDONG PROVINCIAL HOSPITAL	SRX21245858	Illumina HiSeq 4000	PAIRED	RANDOM	GENOMIC	ILLUMINA	SRS18500139	SRP453313	['1002108','T1977.IS300_Clean.1.fastq.gz','SRP453313','SRS18500139','bp0','T1977','SRX21245858','SRR25515391','PRJNA1002108','36834803','SAMN36834803']	2017	2023-08-04T04:42:00.000Z		36.40 N 117.00 E	CHN	Asia	Shandong	As reported: phlegm	Homo sapiens	3	human																					1149	1149537300	484913415	PRJNA1002108			98.55	1832381	64	lineage2.2.1	Sensitive	['input','tree','tbprofiler','diff']	tuberculosis: human-adapted	L4	Mycobacterium tuberculosis	H37Rv
SAMN02403443	['SRR1167280','SRR1174287','SRR1165222','SRR1173845']	WGS		['SRX474075','SRX467648']	Illumina HiSeq 2000	PAIRED	RANDOM	GENOMIC	ILLUMINA	SRS555241		['C3PT6ACXX140130.4.Illumina_P5-Talic_P7-Wayep.bam','2520058.WR39311.Solexa-211882.C33J6ACXX140118.P','SRR1173845','PRJNA227996','SRR1174287','2520058.WR39310.Pond-320526.C3PT6ACXX140130.P','SAMN02403443','TB_RSA02','SRS555241','SRX474075','PRJNA217391','2403443','C3PT6ACXX140130.3.Illumina_P5-Talic_P7-Wayep.bam','C33J6ACXX140118.5.tagged_959.bam','SRP036898','SRR1165222','227996','C33J6ACXX140118.4.tagged_959.bam','SRX467648','SRR1167280']					ZAF	Africa			Homo sapiens	3	human																					2223	2224738312	1306865137	PRJNA227996			98.88	4843600	110	lineage2.2.2	MDR-TB	['input','diff','tree','Menardo_2018','Menardo_2021','tbprofiler','Napier_2020']	tuberculosis: human-adapted	L2.2.2	Mycobacterium tuberculosis
SAMN07998948	SRR6280302	WGS	FUDAN UNIVERSITY	SRX3382413	Illumina HiSeq 2000	PAIRED	size fractionation	GENOMIC	ILLUMINA	SRS2677941	SRP124760	['417753','SRR6280302','7998948','SJ20090857','SAMN07998948','SJ_2009_0857.sort.bam','SRS2677941','SRX3382413','PRJNA417753','SRP124760']	2009	2017-11-10T05:10:00.000Z		31.03 N 121.23 E	CHN	Asia	Shanghai,Songjiang	sputum	Homo sapiens	3	human																					560	560280853	136369579	PRJNA417753			99.44	1869766	60	lineage2.2.1	Sensitive	['Napier_2020','input','tree','diff','tbprofiler']	tuberculosis: human-adapted	L2.2.1	Mycobacterium tuberculosis
SAMN05276339	SRR3675245	WGS	MODMEDMICOXFORD	SRX1850599	Illumina MiSeq	PAIRED	RANDOM	GENOMIC	ILLUMINA	SRS1518889	SRP076676	['302362','SRP076676','SAMN05276339','SRX1850599','SRS1518889','PRJNA302362','5276339','SRR3675245','MMMOSRA:1f1af650-94b5-41f3-8fac-dc3789498a5d','MMMOSAM:1f1af650-94b5-41f3-8fac-dc3789498a5d']	2015	2016-06-22T11:47:00.000Z			GBR	Europe	Oxford		Homo sapiens	3	human																					2031	2031075576	1023633326	PRJNA302362			49.9	579389	31	lineage4.1.2.1	Other	['input','diff','tbprofiler','tree']	tuberculosis: unclassified		Mycobacterium tuberculosis
SAMEA7527787	ERR4799201	WGS	FOUNDATION FOR MEDICAL RESEARCH INDIA	ERX4668618	NextSeq 500	PAIRED	RANDOM	GENOMIC	ILLUMINA	ERS5284258	ERP124850	['run.27666','ERR4799201','PRJEB41116','sample.27666','experiment.27666','773292','ERS5284258','project.Mumbai','ERP124850','ERX4668618','22461332','SAMEA7527787']		2021-11-10T01:50:00.000Z			IND	Asia	Mumbai					S	S				S	S	S	S				S	S		S		S			1093	1093389792	468644257	PRJEB41116	Walker_2022							['Walker_2022','input','CRyPTIC_IND']	tuberculosis: unclassified		Mycobacterium tuberculosis
SAMEA112802504	ERR11068719	WGS	FZB	ERX10515649	NextSeq 2000	PAIRED		GENOMIC	ILLUMINA	ERS14810050	ERP010814	['ena-STUDY-FZB-22-06-2015-17:16:39:392-292','ERR11068719','287903','33854560','22006322','ena-EXPERIMENT-TAB-21-03-2023-12:28:22:938-127919','ERS14810050','ERP010814','ERX10515649','ena-RUN-TAB-21-03-2023-12:28:22:938-127920','PRJEB9680','SAMEA112802504']		2023-07-21T02:10:00.000Z																														419	419615914	152520216	PRJEB9680								input	tuberculosis: unclassified		Mycobacterium tuberculosis
SAMN19657907	SRR14782595	WGS	SIMON FRASER UNIVERSITY	SRX11115864	NextSeq 500	PAIRED	RANDOM	GENOMIC	ILLUMINA	SRS9179850	SRP323639	['PRJNA736718','TB-111-3957-19_S181_R1_001.fastq.gz','bp0','SRR14782595','19657907','SAMN19657907','SRP323639','SRS9179850','736718','SRX11115864','TB-111-3957-19_S181']	2019	2021-06-12T00:01:00.000Z		47.03278 N 28.89972 E	MDA	Europe			Homo sapiens	3	human																					427	427517844	204625703	PRJNA736718			99.6	1217916	41	lineage4.8	Sensitive	['tbprofiler','input','tree','diff']	tuberculosis: unclassified		Mycobacterium tuberculosis
SAMEA115749911	ERR13290752	WGS	UNIVERSITY OF OXFORD, NUFFIELD DEPARTMENT OF MEDIC	ERX12661238	Illumina HiSeq 4000	PAIRED	RANDOM PCR	GENOMIC	ILLUMINA	ERS20266198	ERP161058	['SAMEA115749911','webin-reads-6de06e092adb','ERR13290752','41908869','ERX12661238','PRJEB76547','b28b5ff0-515d-42d2-bc0f-19e45ec26bb9','ERS20266198','1124794','ERP161058','6de06e092adb']	2019	2024-08-11T01:05:00.000Z			TWN	Asia																										514	514377900	234934233	PRJEB76547								CRyPTIC_2024	tuberculosis: unclassified		Mycobacterium tuberculosis
SAMN30157838	SRR20969925	WGS	CENTRE FOR TUBERCULOSIS CONTROL OF GUANGDONG PROVINCE	SRX16987391	Illumina NovaSeq 6000	PAIRED	RANDOM	GENOMIC	ILLUMINA	SRS14573155	SRP390552	['bp0','SRX16987391','SRS14573155','PRJNA866200','SRR20969925','gdtb_288','D20003350a.realigned.bam','D20003350a','SRP390552','866200','SAMN30157838','30157838']	2017	2022-08-08T18:40:00.000Z		23.08 N 113.14 E	CHN	Asia	Guangdong	sputum	Homo sapiens	3	human																					1091	1091516024	129109225	PRJNA866200			99.57	1849682	63	lineage4.5	Sensitive	['tbprofiler','diff','tree','input']	tuberculosis: unclassified		Mycobacterium tuberculosis
SAMN11489235	SRR8948370	AMPLICON	NATIONAL DEFENSE MEDICAL COLLEGE	SRX5728369	MinION	SINGLE	PCR	GENOMIC	OXFORD_NANOPORE	SRS4666123	SRP193618	['MDRTB3_MinION_1D2_36k','SRX5728369','PRJNA534373','SRR8948370','SRS4666123','MDRTB3_Run1_guppy_0108000.fastq','bp0','MDRTB3_JNBP03693_MinION_1D2_36k','534373','SAMN11489235','11489235','SRP193618']	2002	2019-04-24T02:06:00.000Z			KOR	Asia			Homo sapiens	3	human																					2	2241617	2168103	PRJNA534373									tuberculosis: unclassified		Mycobacterium tuberculosis
SAMN37848382	SRR26400109	WGS	UNIVERSITY OF MELBOURNE/ THE PETER DOHERTY INSTITUTE FOR INFECTION AND IMMUNITY	SRX22105622	Illumina HiSeq 4000	PAIRED	RANDOM	GENOMIC	ILLUMINA	SRS19170703	SRP466602	['SAMN37848382','SRS19170703','SRX22105622','Sample_463','SRP466602','PRJNA1028637','1028637','Sample_463_1.fastq.gz','SRR26400109','37848382','bp0']		2023-10-16T19:06:00.000Z		10.8231 N 106.6297 E	VNM	Asia	Ho Chi Minh City	sputum	Homo sapiens	3	human																					518	518562900	221763514	PRJNA1028637			99.37	1653655	57	lineage1.1.1.1	Sensitive	['tbprofiler','input','tree','diff']	tuberculosis: unclassified		Mycobacterium tuberculosis
SAMN08102611	SRR6325448	WGS	RUTGERS UNIVERSITY	SRX3425191	NextSeq 550	PAIRED		GENOMIC	ILLUMINA	SRS2716846	SRP125706	['SRR6325448','A4_S1','SAMN08102611','A4_S1_R2_001.fastq.gz','bp0','8102611','SRX3425191','PRJNA419964','SRP125706','SRS2716846','419964','Mtb-Rutgers-DA-A4']	2001	2017-11-27T21:09:00.000Z			USA	North America		sputum	Homo sapiens	3	human																					2782	2782544195	1191614390	PRJNA419964			1.75	1678	0		Sensitive	['tbprofiler','input']	tuberculosis: unclassified		Mycobacterium tuberculosis
SAMN15403641	SRR12399618	AMPLICON	GENOSCREEN	SRX8897506	NextSeq 500	PAIRED	PCR	GENOMIC	ILLUMINA	SRS7156279	SRP276358	['DRC_Deeplex2','bp0','SAMN15403641','15403641','643157','SRS7156279','SRR12399618','SRX8897506','10-11b','PRJNA643157','SRP276358','10-11b_S10_L001_R1_001.fastq.gz']	2016	2020-08-06T09:57:00.000Z			COD	Africa		sputum	Homo sapiens	3	human																					96	96218705	51689849	PRJNA643157									tuberculosis: unclassified		Mycobacterium tuberculosis
SAMEA2142961	ERR369660	WGS	SC	ERX342369	Illumina HiSeq 2000	PAIRED	RANDOM	GENOMIC	ILLUMINA	ERS327752	ERP003508	['ERR369660','ERS327752','230309','M04003414-sc-2013-07-18T13:32:50Z-1657645','SAMEA2142961','2414368','ERP003508','Isoniazid_resistant_TB_outbreak_investigation-sc-2013-07-02T11:32:57Z-2688','ERX342369','PRJEB4239','SC_EXP_10665_7#75','SC_RUN_10665_7#75']		2014-03-08T13:51:00.000Z																														491	491098200	227385577	PRJEB4239			99.83	1872393	43	lineage4.6.2.2	HR-TB	['tbprofiler','tree','Menardo_2021','diff','input']	tuberculosis: human-adapted	L4	Mycobacterium tuberculosis
SAMEA104362414	ERR2184573	WGS	UNIVERSIDAD PERUANA CAYETANO HEREDIA, PERU	ERX2240740	Illumina HiSeq 4000	PAIRED	RANDOM	GENOMIC	ILLUMINA	ERS1987392	ERP104985	['experiment.861','sample.861','PRJEB23245','548708','ERR2184573','ERP104985','ERS1987392','ERX2240740','run.861','SAMEA104362414','project.Peru-set1-Tandem','12061804']		2021-10-17T08:40:00.000Z			PER	South America						S				S	S	S	S	S				S		S	S	S	S	S	S	527	527069100	224367415	PRJEB23245	['CRyPTIC_reuse_table','Walker_2022']							['CRyPTIC_UPCH','Walker_2022','CRyPTIC_reuse_table','input']	tuberculosis: unclassified		Mycobacterium tuberculosis
SAMN05577430	SRR4034478	WGS	HARVARD MEDICAL SCHOOL	SRX2025777	Illumina HiSeq 2000	PAIRED	RANDOM	GENOMIC	ILLUMINA	SRS1620206	SRP082185	['5577430','SRP082185','PRJNA323744','SRS1620206','SAMN05577430','791-L1C2_1.fastq.gz','323744','SRX2025777','SRR4034478','P41-Lung1-C2']	2013-11	2016-08-24T12:26:00.000Z		29.6483 S 30.3318 E	ZAF	Africa	Kwazulu-Natal	lung	Homo sapiens	3	human																					128	128260304	85427007	PRJNA323744								['input','denylist','intrapatient_ZAF']	tuberculosis: unclassified		Mycobacterium tuberculosis
SAMN14929063	SRR11839018	WGS	AGRICULTURE VICTORIA	SRX8389445	Illumina MiSeq	PAIRED	PCR	GENOMIC	ILLUMINA	SRS6702856	SRP263341	['SRR11839018','PRJNA632696','MAP-253','C5LDY-MAP-253','SRX8389445','632696','SRS6702856','14929063','C5LDY_MAP-253_S4_L001_R1_001.fastq.gz','SRP263341','SAMN14929063']	1997	2021-04-16T06:02:00.000Z			AUS	Oceania		feces																								607	607474718	335354765	PRJNA632696									NTM: avium complex		Mycobacterium avium subsp. paratuberculosis
SAMN18146741	SRR13861458	WGS	UNIVERISTY OF ANTWERP	SRX10242284	Illumina HiSeq 2500	PAIRED		GENOMIC	ILLUMINA	SRS8383528	SRP308980	['SAMN18146741','PRJNA706121','SPUTUM3000K-FASTA38-MPER7.44-CONTPaer-CPER92.56-SEED204041269','SRP308980','STUDYSPUTUM3000K-FASTA38-MPER7.44-CONTPaer-CPER92.56-SEED204041269.R1.fastq.gz','SRX10242284','18146741','SRR13861458','706121','SRS8383528','bp0','ID204041269']	2021	2021-03-05T03:46:00.000Z						simulated/in silico																								900	900000000	484067429	PRJNA706121								['denylist','laboratory_synthetic','input']	tuberculosis: human-adapted	L4	Mycobacterium tuberculosis	H37Rv
SAMEA2709666	ERR2515122	WGS	CTB/NICD	ERX2534336	Illumina MiSeq	PAIRED	RANDOM	GENOMIC	ILLUMINA	ERS2399727	ERP107968	['ERR2515122','PRJEB25997','project.First_10k_genomes_study_set_5','run.7346','sample.7346','experiment.7346','ERP107968','10124466','493035','ERS2399727','SAMEA2709666','ERX2534336']		2021-10-23T18:16:00.000Z			ZAF	Africa						S	S			S		S	S				S	S	S				S			364	364960495	240852913	PRJEB25997	Walker_2022		99.82	812310	54	lineage4.9	Sensitive	['Napier_2020','tbprofiler','diff','CRyPTIC_CTB-NICD','input','tree','Walker_2022']	tuberculosis: human-adapted	L4.9	Mycobacterium tuberculosis
SAMN20351582	SRR15217981	WGS	TEXAS A&M UNIVERSITY	SRX11523931	Illumina MiSeq	PAIRED	RANDOM	GENOMIC	ILLUMINA	SRS9561297	SRP329512	['20351582','749058','bp0','SRP329512','SRX11523931','SAMN20351582','SRS9561297','SES_26184_R1.fastq','SES_26184','PRJNA749058','SRR15217981']	2008	2021-07-22T19:42:00.000Z			PER	South America	Lima	sputum	Homo sapiens	3	human																					460	460753750	239524995	PRJNA749058			99.48	1885549	53	lineage4.1.2.1	HR-TB	['tree','tbprofiler','input','standford','diff']	tuberculosis: unclassified		Mycobacterium tuberculosis
SAMN35340145	SRR24710092	WGS	NIH / NIAID	SRX20488845	NextSeq 2000	PAIRED	RANDOM	GENOMIC	ILLUMINA	SRS17799581	SRP439184	['bp0','35340145','SRX20488845','SAMN35340145','PRJNA975605','SRR24710092','36573','SRS17799581','TBPO-3055_lib49866_nextseq_ny0048_151bp.filtered_2_bwa.1.fastq.gz','975605','SRP439184']	2021	2023-05-23T22:04:00.000Z		48.0196 N 66.9237 E	KAZ	Asia		sputum	Homo sapiens	3	human																					615	615999909	210469457	PRJNA975605			99.45	1743695	58	lineage2.2.1	Pre-XDR-TB	['input','tbprofiler','tree','diff']	tuberculosis: unclassified		Mycobacterium tuberculosis
SAMEA2343280	ERR502954	WGS	SC	ERX468311	Illumina HiSeq 2000	PAIRED	RANDOM	GENOMIC	ILLUMINA	ERS400972	ERP004677	['PRJEB5280','CL7153-sc-1837842','ERR502954','247745','ERS400972','SAMEA2343280','ERX468311','2776912','SC_EXP_12274_4#71','Mycobacterium_tuberculosis__HICF__sequencing-sc-2926','ERP004677','SC_RUN_12274_4#71']					PER	South America																										336	336506200	144023772	PRJEB5280			99.12	3298953	75	lineage2.2.1	MDR-TB	['tbprofiler','diff','standford','input','Napier_2020','tree']	tuberculosis: human-adapted	L2.2.1	Mycobacterium tuberculosis
SAMEA5975026	ERR3559278	WGS	FUDAN UNIVERSITY	ERX3559029	Illumina HiSeq 2500	PAIRED	RANDOM PCR	GENOMIC	ILLUMINA	ERS3777863	ERP117507	['ERP117507','639250','ena-EXPERIMENT-FUDAN UNIVERSITY-25-09-2019-16:05:21:795-206','ERX3559029','ena-STUDY-FUDAN UNIVERSITY-25-09-2019-16:05:44:667-292','SAMEA5975026','15230804','SC0206','ERS3777863','ERR3559278','ena-RUN-FUDAN UNIVERSITY-25-09-2019-16:05:21:795-206','PRJEB34582']	2018	2020-06-13T18:48:00.000Z			CHN	Asia		sputum	Homo sapiens	3	human																					488	488892300	204397130	PRJEB34582			99.1	1685509	57	lineage4.2.2	HR-TB	['tbprofiler','input','diff']	tuberculosis: unclassified		Mycobacterium tuberculosis
SAMEA4501311	ERR1679618	WGS	BIRMINGHAM UNIVERSITY	ERX1749288	Illumina MiSeq	PAIRED	other	GENOMIC	ILLUMINA	ERS1400490	ERP017693	['ERP017693','ERR1679618','PRJEB15857','NG43','ena-EXPERIMENT-BIRMINGHAM UNIVERSITY-11-10-2016-04:37:25:393-34','ERX1749288','ena-RUN-BIRMINGHAM UNIVERSITY-11-10-2016-04:37:25:393-34','357225','ERS1400490','SAMEA4501311','6137159','ena-STUDY-BIRMINGHAM UNIVERSITY-11-10-2016-03:25:45:971-10']	2012	2016-12-14T22:07:00.000Z			NGA	Africa		sputum	Homo sapiens	3	human																					272	272341673	174065125	PRJEB15857								Napier_2020	tuberculosis: human-adapted	L4.1.2.1	Mycobacterium tuberculosis
SAMN06092574	SRR5067356	WGS	UNIVERSITY OF MELBOURNE	SRX2387654	Illumina HiSeq 2500	PAIRED	RANDOM	GENOMIC	ILLUMINA	SRS1829597	SRP094134	['PRJNA355614','SAMN06092574','6092574','SRS1829597','02MTB1014_2.fastq.gz','SRX2387654','355614','HCMC0877','bp0','SRP094134','SRR5067356']	2010-02	2016-12-01T20:55:00.000Z		10.82 N 106.63 E	VNM	Asia	Ho Chi Minh City	sputum	Homo sapiens	3	human																					292	292584243	146527288	PRJNA355614			99.42	1271843	43	lineage2.2.1.1	Sensitive	['Menardo_2021','diff','Napier_2020','tbprofiler','input','tree']	tuberculosis: human-adapted	L2.2.1.1	Mycobacterium tuberculosis
SAMEA6617255	ERR5758319	WGS	STELLENBOSCH UNIVERSITY	ERX5467971	NextSeq 500	PAIRED	RANDOM PCR	GENOMIC	ILLUMINA	ERS4380988	ERP118828	['ERR5758319','PRJEB35725','PES18','ena-STUDY-STELLENBOSCH UNIVERSITY-09-12-2019-11:40:53:869-998','ERX5467971','614243','ena-RUN-STELLENBOSCH UNIVERSITY-22-04-2021-20:22:13:684-9','SAMEA6617255','ERS4380988','ERP118828','18859567','ena-EXPERIMENT-STELLENBOSCH UNIVERSITY-22-04-2021-20:22:13:684-9']	2015	2021-05-06T23:07:00.000Z			ZAF	Africa		sputum	Homo sapiens	3	human																					633	633406101	377766171	PRJEB35725								input	tuberculosis: unclassified		Mycobacterium tuberculosis
SAMEA7562187	ERR4829748	WGS	SAN RAFFAELE SCIENTIFIC INSTITUTE	ERX4699732	NextSeq 500	PAIRED	RANDOM	GENOMIC	ILLUMINA	ERS5318821	ERP124983	['project.Italy','22477755','sample.31047','ERP124983','ERR4829748','experiment.31047','ERS5318821','PRJEB41242','773309','ERX4699732','SAMEA7562187','run.31047']		2021-11-11T07:58:00.000Z																														428	428583636	195111281	PRJEB41242			99.17	1576617	51	lineage4.1.2.1	HR-TB	['diff','CRyPTIC_SanRaffaele','tree','input','tbprofiler']	tuberculosis: unclassified		Mycobacterium tuberculosis
SAMEA7550194	ERR4816832	WGS	PUBLIC HEALTH ENGLAND	ERX4686674	Illumina MiSeq	PAIRED	RANDOM	GENOMIC	ILLUMINA	ERS5306844	ERP124941	['experiment.19652','run.19652','SAMEA7550194','22469589','PRJEB41201','ERR4816832','ERP124941','sample.19652','project.PHE-TB','773303','ERX4686674','ERS5306844']		2021-11-10T16:28:00.000Z			GBR	Europe										S		S					S	S								217	217220620	135475639	PRJEB41201	Walker_2022		99.56	1212649	40	lineage3	Sensitive	['tree','input','CRyPTIC_PHE','diff','tbprofiler','Walker_2022']	tuberculosis: unclassified		Mycobacterium tuberculosis
SAMN43780601	SRR30673746	WGS	FIND, THE FOUNDATION FOR INNOVATIVE NEW DIAGNOSTICS	SRX26092277	NextSeq 500	PAIRED	RANDOM	GENOMIC	ILLUMINA	SRS22658594	SRP532857	['43780601','SRR30673746','WGS-TB038060109','SRP532857','SAMN43780601','SRX26092277','PRJNA1160005','SRS22658594','1160005','TB038060109','TB038060109_R1.fastq.gz']	2021	2024-09-16T05:01:00.000Z			ZAF	Africa		sputum	Homo sapiens	3	human																					1458	1458675134	639663568	PRJNA1160005									tuberculosis: unclassified		Mycobacterium tuberculosis
SAMN21616692	SRR16058141	WGS	PUBLIC HEALTH ONTARIO	SRX12344527	Illumina MiSeq	PAIRED	RANDOM	GENOMIC	ILLUMINA	SRS10316907	SRP338617	['bp0','21616692','SRX12344527','766079','PRJNA766079','SRP338617','2019-226','SAMN21616692','2019-226_R1.fastq.gz','SRS10316907','SRR16058141']	2019	2021-09-24T21:49:00.000Z			CAN	North America	Ontario		Homo sapiens	3	human					S		S					R	S								270	270219995	207455138	PRJNA766079	CRyPTIC_WHO2021_PMC7612554		99.37	300423	17	La1.2.BCG	Other	['input','tbprofiler','tree','diff','Walker_2022']	tuberculosis: unclassified		Mycobacterium tuberculosis
SAMEA3374955	ERR1023514	WGS	THE WELLCOME TRUST SANGER INSTITUTE	ERX1102386	Illumina HiSeq 2000	PAIRED	RANDOM	GENOMIC	ILLUMINA	ERS716876	ERP004677	['PRJEB5280','ERX1102386','SC_EXP_16852_6#62','TRL0001530-sc-2292259','Mycobacterium_tuberculosis__HICF__sequencing-sc-2926','ERP004677','ERS716876','247745','ERR1023514','SC_RUN_16852_6#62','4106714','SAMEA3374955']		2016-03-05T13:56:00.000Z			PER	South America																										643	643398500	111528003	PRJEB5280			99.58	1760926	49	lineage4.3.2.1	HR-TB	['Napier_2020','input','diff','standford','tree','tbprofiler']	tuberculosis: human-adapted	L4.3.2.1	Mycobacterium tuberculosis
SAMN41421910	SRR29055874	WGS	FIND, THE FOUNDATION FOR INNOVATIVE NEW DIAGNOSTICS	SRX24580545	Illumina HiSeq 2000	PAIRED	RANDOM	GENOMIC	ILLUMINA	SRS21320459	SRP507535	['SRS21320459','TB-CPath-Warren-Theron-IS-1025-C120-2-3_S242_R1_001.fastq.gz','1109295','82B8A3_10348C5BFD27_C120_2_3','SRR29055874','PRJNA1109295','41421910','SAMN41421910','SRP507535','SRX24580545','82B8A3_10348C5BFD27']		2024-05-16T12:01:00.000Z			ZAF	Africa			Homo sapiens	3	human																					350	350509656	152241114	PRJNA1109295								WHO_mutations_2023	tuberculosis: unclassified		Mycobacterium tuberculosis
SAMN06055851	SRR5073923	WGS	UNIVERSITY OF MELBOURNE	SRX2393013	Illumina HiSeq 2500	PAIRED	RANDOM	GENOMIC	ILLUMINA	SRS1834466	SRP094134	['SRR5073923','SRX2393013','SRS1834466','PRJNA355614','SAMN06055851','355614','6055851','HCMC1454','02MTB0240_S1_L001_2.fastq.gz','SRP094134','bp0']	2009-04	2016-12-02T18:56:00.000Z		10.82 N 106.63 E	VNM	Asia	Ho Chi Minh City	sputum	Homo sapiens	3	human																					104	104831487	49197647	PRJNA355614			99.54	513143	17	lineage2.2.1	HR-TB	['Menardo_2021','tree','diff','Napier_2020','tbprofiler','input']	tuberculosis: human-adapted	L2.2.1	Mycobacterium tuberculosis
SAMD00603536	DRR473703	WGS	KIH	DRX457932	NextSeq 550	PAIRED	RANDOM	GENOMIC	ILLUMINA	DRS329595	DRP010549	['DRR473703','DRP010549','37484726','1019517','SAMD00603536','DRS329595','PRJDB15809','DRX457932']	2017	2023-09-20T20:20:00.000Z			JPN	Asia	Hyogo, Kobe		Homo sapiens	3	human																					382	382084182	186102859	PRJDB15809			99.47	1515557	52	lineage2.2.1	Sensitive	['diff','tbprofiler','tree','input']	tuberculosis: unclassified		Mycobacterium tuberculosis
SAMN08795269	SRR6896382	WGS	SAN RAFFAELE	SRX3846056	Illumina MiSeq	PAIRED	RANDOM	GENOMIC	ILLUMINA	SRS3090363	SRP128089	['SRX3846056','SRS3090363','PRJNA428596','428596','TRL0017365','SRR6896382','SAMN08795269','SRP128089','TRL0017365_WGS','bp0','TRL0017365_S13.gatk.bam','8795269']		2018-03-27T13:26:00.000Z							Homo sapiens	3	human																					191	191205519	117859849	PRJNA428596								input	tuberculosis: unclassified		Mycobacterium tuberculosis
SAMEA115739597	ERR13262165	WGS	UNIVERSITY OF OXFORD, NUFFIELD DEPARTMENT OF MEDIC	ERX12632578	NextSeq 500	PAIRED	RANDOM PCR	GENOMIC	ILLUMINA	ERS20249340	ERP161058	['SAMEA115739597','41867859','1124794','ERP161058','b28b5ff0-515d-42d2-bc0f-19e45ec26bb9','ERR13262165','ERX12632578','PRJEB76547','988343fe106e','webin-reads-988343fe106e','ERS20249340']	2020	2024-08-05T10:52:00.000Z			IND	Asia																										689	689235300	315230299	PRJEB76547								CRyPTIC_2024	tuberculosis: unclassified		Mycobacterium tuberculosis
SAMEA114443738	ERR13258698	WGS	SEOUL NATIONAL UNIVERSITY	ERX12629093	Illumina MiSeq	PAIRED	RANDOM	GENOMIC	ILLUMINA	ERS16431522	ERP151439	['SAMEA114443738','41848650','ERX12629093','1022751','c7f31963-9edb-49ef-a000-987e031fb6cb','webin-reads-GReAT_JP_603','ERR13258698','GReAT_JP_603','ERP151439','PRJEB66375','ERS16431522']	2018	2024-08-06T08:54:00.000Z			JPN	Asia		sputum	Homo sapiens	3	human																					968	968285216	561212148	PRJEB66375									tuberculosis: unclassified		Mycobacterium tuberculosis
SAMN16521517	SRR12882523	WGS	SWISSTPH	SRX9348286	Illumina HiSeq 2000	SINGLE		GENOMIC	ILLUMINA	SRS7571271	SRP288262	['SRS7571271','PRJNA670836','670836','SRP288262','SRR12882523','BSSE_QGF_110018_CBL2DANXX_7_G32933_CCGACAAC_S48_L007_R1_001_MM_1.fastq.gz','16521517','G32933','bp0','SAMN16521517','BSSE-QGF-110018','SRX9348286']	2017	2020-10-23T06:32:00.000Z			TZA	Africa		sputum	Homo sapiens	3	human																					353	353115000	173128781	PRJNA670836								input	tuberculosis: unclassified		Mycobacterium tuberculosis
SAMN06091986	SRR5065413	WGS	UNIVERSITY OF MELBOURNE	SRX2385779	Illumina HiSeq 2500	PAIRED	RANDOM	GENOMIC	ILLUMINA	SRS1827844	SRP094134	['6091986','HCMC0289','bp0','SRP094134','SRS1827844','355614','PRJNA355614','02MTB1806_S47_L001_1.fastq.gz','SRX2385779','SRR5065413','SAMN06091986']	2011-05	2016-11-30T22:56:00.000Z		10.82 N 106.63 E	VNM	Asia	Ho Chi Minh City	sputum	Homo sapiens	3	human																					369	369695005	175114627	PRJNA355614			99.43	1770792	59	lineage2.2.1	Other	['diff','tree','Menardo_2021','tbprofiler','input','Napier_2020']	tuberculosis: human-adapted	L2.2.1	Mycobacterium tuberculosis
SAMN09715571	SRR7592347	WGS	NIH / NIAID	SRX4457417	Illumina MiSeq	PAIRED	RANDOM	GENOMIC	ILLUMINA	SRS3595243	SRP155250	['SRR7592347','SRP155250','SRX4457417','bp0','SRS3595243','PRJNA482865','SAMN09715571','9715571','TBP-IMN-9_lib13607_nextseq_n0170_151bp_R1.fastq.gz','482865','1979']	2016-03	2018-07-25T16:44:00.000Z		44.4268 N 26.1025 E	ROU	Europe	Bucharest	sputum	Homo sapiens	3	human																					298	298246696	131350111	PRJNA482865			99.66	1534079	51	lineage4.8	Pre-XDR-TB	['diff','tbprofiler','tree','input','Menardo_2021']	tuberculosis: human-adapted	L4	Mycobacterium tuberculosis
SAMEA8994177	ERR6358878	WGS	INSTITUTE OF TROPICAL MEDICINE	ERX5990412	Illumina HiSeq 2500	PAIRED	RANDOM	GENOMIC	ILLUMINA	ERS6676870	ERP127219	['ERX5990412','ERR6358878','2004-02102','725756','ena-EXPERIMENT-Institute of tropical medicine-25-07-2021-13:14:35:856-174','ena-STUDY-Institute of tropical medicine-23-02-2021-16:38:38:170-1064','PRJEB43270','SAMEA8994177','ena-RUN-Institute of tropical medicine-25-07-2021-13:14:35:856-174','20452290','ERP127219','ERS6676870']	2004	2021-09-30T23:33:00.000Z			RWA	Africa		sputum	Homo sapiens	3	human																					1580	1580971575	750104055	PRJEB43270			99.64	1499997	52	lineage4.6.1.1	Sensitive	['tbprofiler','input','tree','diff']	tuberculosis: unclassified		Mycobacterium tuberculosis
SAMN40983490	SRR28706485	WGS	NIAID TB PORTALS PROGRAM	SRX24273770	NextSeq 2000	PAIRED	RANDOM	GENOMIC	ILLUMINA	SRS21039736	SRP502062	['SRS21039736','PRJNA1074793','SAMN40983490','SRR28706485','65518','TBPO-6177_lib63127_nextseq_nz0015_151bp.filtered_2_bwa.1.fastq.gz','SRX24273770','1074793','SRP502062','40983490']	2022	2024-04-16T14:23:00.000Z		48.0196 N 66.9237 E	KAZ	Asia		sputum	Homo sapiens	3	human																					709	709609199	256568800	PRJNA1074793			99.64	1399051	48	lineage4.8	Other	['input','diff','tree','tbprofiler']	tuberculosis: unclassified		Mycobacterium tuberculosis
SAMEA6359542	ERR5087680	WGS	WELLCOME SANGER INSTITUTE	ERX4893801	HiSeq X Ten	PAIRED	RANDOM	GENOMIC	ILLUMINA	ERS4125792	ERP021867	['a94b2af6-1692-11ea-8643-fa163e2f1184','ERR5087680','ERS4125792','ERP021867','480613','PRJEB19799','SAMEA6359542','SC_EXP_33224_3#248','Exploring_the_richness_of_Mycobacterium_bovis_strain_diversity-sc-4667','SC_RUN_33224_3#248','ERX4893801','17353262']		2021-02-02T02:12:00.000Z			GBR	Europe																										316	316430768	68736882	PRJEB19799			99.32	1658886	56	La1.8.1	Other	['tbprofiler','input','diff','tree','bovis_GBR']	tuberculosis: animal-adapted	La1	Mycobacterium bovis
SAMEA7554663	ERR4821295	WGS	PUBLIC HEALTH ENGLAND	ERX4691137	Illumina HiSeq 2500	PAIRED	RANDOM	GENOMIC	ILLUMINA	ERS5311307	ERP124941	['SAMEA7554663','run.24116','22474057','sample.24116','ERX4691137','experiment.24116','ERR4821295','ERS5311307','PRJEB41201','ERP124941','773303','project.PHE-TB']		2021-11-11T02:14:00.000Z			GBR	Europe										S		S						S								835	835615701	376940593	PRJEB41201	Walker_2022		99.28	1822337	39	lineage2.2.1	Sensitive	['input','Walker_2022','diff','CRyPTIC_PHE','tbprofiler','tree']	tuberculosis: unclassified		Mycobacterium tuberculosis
SAMEA5056378	ERR2864221	WGS	NATIONAL INSTITUTE OF HEALTH DR. RICARDO JORGE	ERX2870479	Illumina MiSeq	PAIRED	RANDOM	GENOMIC	ILLUMINA	ERS2867553	ERP111748	['ERR2864221','PT_TB0032','PRJEB29446','SAMEA5056378','ERP111748','505027','ERX2870479','INSA_27102018','ERS2867553','10401299']	2016	2018-11-09T14:08:00.000Z			PRT	Europe																										246	246760183	127955635	PRJEB29446			99.55	912887	47	lineage4.1.1.3	MDR-TB	['diff','Napier_2020','input','Menardo_2021','tbprofiler','tree']	tuberculosis: human-adapted	L4.1.1.3	Mycobacterium tuberculosis
SAMEA7527004	ERR4798446	WGS	FOUNDATION FOR MEDICAL RESEARCH INDIA	ERX4667868	NextSeq 500	PAIRED	RANDOM	GENOMIC	ILLUMINA	ERS5283476	ERP124850	['ERS5283476','22460566','experiment.14950','ERX4667868','ERP124850','run.14950','773292','SAMEA7527004','ERR4798446','PRJEB41116','sample.14950','project.Mumbai']		2021-11-10T01:26:00.000Z			IND	Asia	Mumbai					S	S				S		S	S							S		S	S		836	836361518	360670374	PRJEB41116	Walker_2022		99.45	1666116	48	lineage3	Sensitive	['CRyPTIC_IND','input','tree','diff','Walker_2022','tbprofiler']	tuberculosis: unclassified		Mycobacterium tuberculosis
SAMEA7564039	ERR4831724	WGS	OUCRU-HCMC	ERX4701667	Illumina MiSeq	PAIRED	RANDOM	GENOMIC	ILLUMINA	ERS5320671	ERP125021	['project.CRyPTIC_08_02TB','run.32663','SAMEA7564039','sample.32663','ERR4831724','ERP125021','773347','PRJEB41280','ERS5320671','22479605','experiment.32663','ERX4701667']		2021-11-11T11:54:00.000Z			VNM	Asia						S				R	R	R	S	S				S		S	S	S	S	S	S	114	114584847	81700122	PRJEB41280	['CRyPTIC_reuse_table','Walker_2022']		95.63	533983	10	lineage2.2.1	Other	['CRyPTIC_reuse_table','input','Walker_2022','CRyPTIC_OUCRU','tbprofiler']	tuberculosis: unclassified		Mycobacterium tuberculosis
SAMN08637007	['SRR17231412','SRR6807694']	WGS		['SRX13410519','SRX5234255']	['Sequel II','Illumina HiSeq 2500']	['SINGLE','PAIRED']	RANDOM	GENOMIC	['ILLUMINA','PACBIO_SMRT']	SRS3020826		['DNA044.fastq.gz','PRJNA436997','436997','TB-CPath-Crudu-IS-1009-DNA044_D8_S44_R2_001.fastq.gz','DNA044','8637007','SRS3020826','bp0','1619_3251','SRP133963','TINN05071953_16555','SRR17231412','SRR6807694','SRX5234255','SAMN08637007','SRX13410519','3251']				47.0105 N 28.8638 E	MDA	Europe	Chisinau	sputum	Homo sapiens	3	human																					2921	2921469000	811807879	PRJNA436997			99.51	1730524	59	lineage4.2.1	Pre-XDR-TB	['input','diff','tree','tbprofiler']	tuberculosis: unclassified		Mycobacterium tuberculosis
SAMN41598486	SRR29230885	WGS	FIND, THE FOUNDATION FOR INNOVATIVE NEW DIAGNOSTICS	SRX24749470	Illumina HiSeq 2000	PAIRED	RANDOM	GENOMIC	ILLUMINA	SRS21470058	SRP507535	['1109295','B9141A_E52F3FB1F03F','B9141A_E52F3FB1F03F_TBDM100768','SRS21470058','TB-IS-1043-TBDM100768-56_S185_R1_001.fastq.gz','SRP507535','41598486','PRJNA1109295','SRX24749470','SRR29230885','SAMN41598486']		2024-05-30T06:13:00.000Z			IND	Asia			Homo sapiens	3	human																					169	169139026	69678717	PRJNA1109295								WHO_mutations_2023	tuberculosis: unclassified		Mycobacterium tuberculosis
SAMN06092047	SRR5065402	WGS	UNIVERSITY OF MELBOURNE	SRX2385768	Illumina HiSeq 2500	PAIRED	RANDOM	GENOMIC	ILLUMINA	SRS1827833	SRP094134	['SRP094134','02MTB1719_S51_L002_2.fastq.gz','6092047','SRR5065402','SRX2385768','bp0','HCMC0350','355614','SRS1827833','PRJNA355614','SAMN06092047']	2011-01	2016-11-30T22:56:00.000Z		10.82 N 106.63 E	VNM	Asia	Ho Chi Minh City	sputum	Homo sapiens	3	human																					460	460940705	216944103	PRJNA355614			99.28	1450197	50	lineage1.1.1.1	Sensitive	['diff','tree','tbprofiler','input','Menardo_2021','Napier_2020']	tuberculosis: human-adapted	L1.1.1.1	Mycobacterium tuberculosis
SAMEA2267015	ERR473310	WGS	SC	ERX439141	Illumina HiSeq 2000	PAIRED	RANDOM	GENOMIC	ILLUMINA	ERS374484	ERP001072	['SC_RUN_11982_8#36','ERP001072','PRJEB2794','Karonga_Prevention_Study__KPS____whole_genome_sequ','204548','ERR473310','SAMEA2267015','74608-sc-1781394','ERX439141','2752053','SC_EXP_11982_8#36','ERS374484','Karonga_Prevention_Study__KPS____whole_genome_sequencing_in_a_whole_population-sc-2011-12-13T10:33:26Z-2066']		2014-05-14T17:19:00.000Z			MWI	Africa	Karonga																									314	314799000	151742666	PRJEB2794			99.74	2566634	59	lineage4.3.4.2.1	Sensitive	['diff','Menardo_2021','input','Karonga_Prevention_Study','tree','tbprofiler','Menardo_2018']	tuberculosis: human-adapted	L4	Mycobacterium tuberculosis
SAMEA115745824	ERR13284582	WGS	UNIVERSITY OF OXFORD, NUFFIELD DEPARTMENT OF MEDIC	ERX12655008	NextSeq 500	PAIRED	RANDOM PCR	GENOMIC	ILLUMINA	ERS20255708	ERP161058	['webin-reads-7e03060bf485','ERX12655008','1124794','7e03060bf485','ERR13284582','ERP161058','b28b5ff0-515d-42d2-bc0f-19e45ec26bb9','ERS20255708','PRJEB76547','41889397','SAMEA115745824']	2020	2024-08-11T02:33:00.000Z			DEU	Europe																										854	854261576	353150382	PRJEB76547								CRyPTIC_2024	tuberculosis: unclassified		Mycobacterium tuberculosis
SAMEA8718732	ERR8975605	WGS	CTB/NICD	ERX5543836	Illumina HiSeq 4000	PAIRED	RANDOM	GENOMIC	ILLUMINA	ERS6403177	ERP128647	['sample.15435','SAMEA8718732','773351','ERR8975605','project.Wellcome_clinical_isolates_site10','ERP128647','26339701','PRJEB44577','ERS6403177','run.15435.1','ERX5543836','experiment.15435']		2022-03-15T07:32:00.000Z			ZAF	Africa						S				S	S	S	S	S				S		S	S	S	S	S	S	477	477376800	207956360	PRJEB44577	CRyPTIC_reuse_table		99.82	1740260	60	lineage4.3.3	MDR-TB	['CRyPTIC_reuse_table','tree','tbprofiler','diff','CRyPTIC_CTB-NICD','input']	tuberculosis: unclassified		Mycobacterium tuberculosis
SAMEA7548860	ERR4815500	WGS	PUBLIC HEALTH ENGLAND	ERX4685342	Illumina HiSeq 2500	PAIRED	RANDOM	GENOMIC	ILLUMINA	ERS5305512	ERP124941	['ERP124941','project.PHE-TB','ERX4685342','ERR4815500','sample.18320','SAMEA7548860','experiment.18320','run.18320','773303','22468257','PRJEB41201','ERS5305512']		2021-11-10T14:06:00.000Z			GBR	Europe																										345	345998883	161235631	PRJEB41201			99.63	1819390	42	lineage4.8	Sensitive	['tbprofiler','diff','tree','input','CRyPTIC_PHE']	tuberculosis: unclassified		Mycobacterium tuberculosis
SAMEA7553702	ERR4820335	WGS	PUBLIC HEALTH ENGLAND	ERX4690177	Illumina HiSeq 2500	PAIRED	RANDOM	GENOMIC	ILLUMINA	ERS5310347	ERP124941	['run.23156','SAMEA7553702','ERP124941','ERS5310347','ERR4820335','project.PHE-TB','experiment.23156','ERX4690177','sample.23156','773303','22473092','PRJEB41201']		2021-11-11T01:41:00.000Z			GBR	Europe																										262	262464625	116049599	PRJEB41201			89.84	1896082	42	lineage4.1.2.1	Sensitive	['tbprofiler','input','CRyPTIC_PHE','diff','tree']	tuberculosis: unclassified		Mycobacterium tuberculosis
SAMEA7280397	ERR4553655	WGS	INSTITUTE OF TROPICAL MEDICINE	ERX4490025	Illumina HiSeq 2500	PAIRED	RANDOM	GENOMIC	ILLUMINA	ERS5040998	ERP123102	['ERP123102','ERX4490025','660147','ena-STUDY-Institute of tropical medicine-27-07-2020-14:37:16:152-1905','SAMEA7280397','15937444','ERR4553655','ERS5040998','PRJEB39569','ena-EXPERIMENT-Institute of tropical medicine-28-08-2020-16:29:08:354-253','ITM2008-03147','ena-RUN-Institute of tropical medicine-28-08-2020-16:29:08:354-253']	2008	2020-08-29T18:54:00.000Z			BGD	Asia		sputum	Homo sapiens	3	human																					414	414399266	178900745	PRJEB39569			99.53	1733426	61	lineage1.1.3.1	Other	['diff','tree','tbprofiler','input']	tuberculosis: unclassified		Mycobacterium tuberculosis
SAMEA7528789	ERR4800204	WGS	FOUNDATION FOR MEDICAL RESEARCH INDIA	ERX4669619	NextSeq 500	PAIRED	RANDOM	GENOMIC	ILLUMINA	ERS5285259	ERP124850	['773292','run.30424','SAMEA7528789','experiment.30424','ERR4800204','project.Mumbai','22462333','sample.30424','ERX4669619','ERS5285259','PRJEB41116','ERP124850']		2021-11-10T02:25:00.000Z			IND	Asia	Mumbai					S	S				S	S	S	S				S			S		S	S		992	992246972	422753438	PRJEB41116	Walker_2022		99.35	1654099	56	lineage3	Sensitive	['tbprofiler','Walker_2022','diff','input','CRyPTIC_IND','tree']	tuberculosis: unclassified		Mycobacterium tuberculosis
SAMN08436250	SRR6650130	WGS	SAN RAFFAELE	SRX3628002	Illumina HiSeq 2500	PAIRED	RANDOM	GENOMIC	ILLUMINA	SRS2894787	SRP128089	['131589_WGS','428596','SRS2894787','8436250','SRX3628002','PRJNA428596','SAMN08436250','131589_210916_BGD_210916_100.gatk.bam','SRP128089','SRR6650130','bp0','131589']		2018-02-26T13:28:00.000Z			BGD	Asia			Homo sapiens	3	human					S		S		S				S	S				S			388	388670826	173935564	PRJNA428596	CRyPTIC_WHO2021_PMC7612554		99.77	1747247	37	lineage4.3.4.2	Sensitive	['tree','Walker_2022','input','diff','tbprofiler']	tuberculosis: unclassified		Mycobacterium tuberculosis
SAMN41421278	SRR29056025	WGS	FIND, THE FOUNDATION FOR INNOVATIVE NEW DIAGNOSTICS	SRX24580989	Illumina HiSeq 2000	PAIRED	RANDOM	GENOMIC	ILLUMINA	SRS21320906	SRP507535	['SRS21320906','IDR1700057427-01-02_S3_L001_R1_001.fastq.gz','SRP507535','6B1800_BF79B7D39BA6','SRX24580989','SRR29056025','6B1800_BF79B7D39BA6_IDR1700057427','1109295','41421278','PRJNA1109295','SAMN41421278']		2024-05-16T12:01:00.000Z			USA	North America			Homo sapiens	3	human																					449	449980283	292600600	PRJNA1109295								WHO_mutations_2023	tuberculosis: unclassified		Mycobacterium tuberculosis
SAMEA6875156	ERR4195858	WGS	Instituto_de_Biomedicina_de_Valencia	ERX4156382	Illumina MiSeq	PAIRED	RANDOM	GENOMIC	ILLUMINA	ERS4602717	ERP122165	['mtb_valencia_isolates','846033','SAMEA6875156','28874355','ERP122165','G1849m','PRJEB38719','ERR4195858','ERS4602717','ERX4156382']	2016	2022-06-11T04:52:00.000Z			ESP	Europe	Valencia					S					S															843	843381671	495491854	PRJEB38719		No	99.67	1668591	91	lineage4.7	Sensitive	['TGU','Cancino-Muñoz_2022','tbprofiler','input','tree','diff']	tuberculosis: human-adapted	L4.1	Mycobacterium tuberculosis
SAMN40031112	SRR28044783	WGS	CHRISTIAN MEDICAL COLLAGE, VELLORE	SRX23696251	Illumina NovaSeq 6000	PAIRED	RANDOM	GENOMIC	ILLUMINA	SRS20526474	SRP226525	['2102012471_R1.fastq.gz','SRP226525','PRJNA575883','SRR28044783','SRX23696251','575883','2102012471','40031112','SRS20526474','SAMN40031112']	2022	2024-02-22T06:57:00.000Z		21.7679 N 78.8718 E	IND	Asia	Madhya Pradesh - Bhairopur		Homo sapiens	3	human																					1076	1076175188	446498832	PRJNA575883			78.25	1343537	39	lineage1.1.2	Sensitive	['diff','tree','tbprofiler','input']	tuberculosis: unclassified		Mycobacterium tuberculosis
SAMEA12853285	ERR11244703	WGS	SWISS TROPICAL AND PUBLIC HEALTH INSTITUTE	ERX10652907	Illumina NovaSeq 6000	SINGLE	RANDOM	GENOMIC	ILLUMINA	ERS10460554	ERP135175	['8cc6b8bd-130a-4c76-a0b2-3197bafe5cc6','930268','SAMEA12853285','ERX10652907','ena-RUN-TAB-17-04-2023-19:57:14:333-5504','ERP135175','ERS10460554','G45632','PRJEB50582','ena-EXPERIMENT-TAB-17-04-2023-19:57:14:333-5503','ERR11244703','34307176']	2016	2023-07-27T09:55:00.000Z			GEO	Asia		sputum																								339	339407975	118789504	PRJEB50582									tuberculosis: unclassified		Mycobacterium tuberculosis
SAMN15407167	SRR12120016	AMPLICON	GENOSCREEN	SRX8641424	NextSeq 500	PAIRED	PCR	GENOMIC	ILLUMINA	SRS6926145	SRP269393	['SRR12120016','76-19','76-19_S238_R1_001.fastq.gz','643242','SRX8641424','SRP269393','SRS6926145','PRJNA643242','15407167','bp0','SAMN15407167','DRC_Deeplex1333']	2016	2020-06-30T17:26:00.000Z			COD	Africa		sputum	Homo sapiens	3	human																					41	41255718	18758706	PRJNA643242									tuberculosis: unclassified		Mycobacterium tuberculosis
SAMN41724227	SRR29440626	WGS	SAPPHE	SRX24953189	NextSeq 500	PAIRED	RANDOM	GENOMIC	ILLUMINA	SRS21656900	SRP514414	['1790268883','SRR29440626','PRJNA1120504','1120504','41724227','SAMN41724227','SRP514414','SRS21656900','1790268883_R1.fastq.gz','SRX24953189']	2017	2024-06-17T19:11:00.000Z			AUS	Oceania			Homo sapiens	3	human																					461	461036887	210574646	PRJNA1120504									tuberculosis: unclassified		Mycobacterium tuberculosis
SAMEA112910661	ERR11252620	WGS	IBV_CSIC	ERX10660818	NextSeq 2000	PAIRED	RANDOM	GENOMIC	ILLUMINA	ERS14911265	ERP146514	['ERS14911265','ERR11252620','ERX10660818','40862605','1751559_7','PRJEB61426','Xpatial_WGS_Mozambique_2018','SAMEA112910661','1097147','ERP146514']		2024-08-04T22:24:00.000Z																														635	635338624	284520040	PRJEB61426									tuberculosis: unclassified		Mycobacterium tuberculosis
SAMD00653550	DRR509777	Tn-Seq	NIIGATA	DRX493679	Illumina HiSeq 2500	SINGLE	PCR	GENOMIC	ILLUMINA	DRS338451	DRP010709	['37987598','DRS338451','DRR509777','SAMD00653550','PRJDB16874','DRP010709','DRX493679','1032302']	2020	2023-10-27T16:15:00.000Z	Mycobacterium avium-intracellulare Infection		JPN	Asia	Niigata	sputum	Homo sapiens	3	human																					1216	1216106586	586748749	PRJDB16874									NTM: avium complex		Mycobacterium intracellulare
SAMEA5189541	ERR4188097	WGS	WELLCOME SANGER INSTITUTE	ERX4149866	HiSeq X Ten	PAIRED	RANDOM	GENOMIC	ILLUMINA	ERS2997036	ERP021867	['15093044','ERS2997036','Exploring_the_richness_of_Mycobacterium_bovis_strain_diversity-sc-4667','ERP021867','ERX4149866','ERR4188097','480613','0d58a7be-ff90-11e8-9f73-3c4a9275d6c8','SC_RUN_29589_2#247','PRJEB19799','SAMEA5189541','SC_EXP_29589_2#247']		2020-06-04T07:50:00.000Z			GBR	Europe																										243	243614944	65932436	PRJEB19799			99.41	1283559	41	La1.8.1	Other	['input','tree','tbprofiler','bovis_GBR','diff']	tuberculosis: animal-adapted	La1	Mycobacterium bovis
SAMEA115863972	ERR13388688	WGS	FZB	ERX12759452	NextSeq 2000	PAIRED		GENOMIC	ILLUMINA	ERS20610571	ERP010814	['ERX12759452','ena-RUN-TAB-24-07-2024-10:17:02:666-12552','ena-STUDY-FZB-22-06-2015-17:16:39:392-292','ERR13388688','SAMEA115863972','ERP010814','42835998','ena-EXPERIMENT-TAB-24-07-2024-10:17:02:666-12551','23000528','PRJEB9680','287903','ERS20610571']	2022	2024-08-05T10:50:00.000Z			DEU	Europe																										360	360261022	126147021	PRJEB9680									tuberculosis: unclassified		Mycobacterium tuberculosis
SAMEA1118074	ERR2512893	WGS	PHE	ERX2532103	Illumina MiSeq	PAIRED	RANDOM	GENOMIC	ILLUMINA	ERS2397483	ERP107961	['sample.4533','ERR2512893','ERP107961','experiment.4533','493034','SAMEA1118074','project.First_10k_genomes_study_set_4','ERX2532103','ERS2397483','10122020','run.4533','PRJEB25991']		2021-10-23T15:06:00.000Z			GBR	Europe	England									S		S					S	S								229	229613767	133507153	PRJEB25991	Walker_2022		99.18	1653311	44	lineage4.2.2.2	Sensitive	['CRyPTIC_PHE','Walker_2022','diff','tbprofiler','Napier_2020','input']	tuberculosis: human-adapted	L4.2.2.2	Mycobacterium tuberculosis
SAMEA104362155	ERR2184314	WGS	UNIVERSIDAD PERUANA CAYETANO HEREDIA, PERU	ERX2240481	Illumina HiSeq 4000	PAIRED	RANDOM	GENOMIC	ILLUMINA	ERS1987133	ERP104985	['548708','PRJEB23245','SAMEA104362155','ERR2184314','ERX2240481','sample.602','run.602','experiment.602','project.Peru-set1-Tandem','ERS1987133','ERP104985','12061545']		2021-10-17T08:39:00.000Z			PER	South America						S				S	S	S	S	S				S		S	S	S	S	S	S	430	430878600	194143613	PRJEB23245	['CRyPTIC_reuse_table','Walker_2022']							['input','Walker_2022','CRyPTIC_reuse_table','CRyPTIC_UPCH']	tuberculosis: unclassified		Mycobacterium tuberculosis
SAMN40208025	SRR28170702	WGS	WADSWORTH CENTER	SRX23800993	Illumina MiSeq	PAIRED	RANDOM	GENOMIC	ILLUMINA	SRS20623985	SRP338930	['PRJNA766641','IDR1700038424-01-01','SRR28170702','SRP338930','SRS20623985','40208025','SAMN40208025','IDR1700038424-01-01.R1.fastq.gz','SRX23800993','766641']	2017	2024-02-29T16:52:00.000Z			USA	North America	New York state	sputum	Homo sapiens	3	human																					500	500440365	312029065	PRJNA766641									tuberculosis: unclassified		Mycobacterium tuberculosis
SAMEA115880424	ERR13432030	WGS	ST JAMES'S HOPSITAL	ERX12802332	Illumina MiniSeq	PAIRED	PCR	GENOMIC	ILLUMINA	ERS20729581	ERP158935	['15IE35','ena-EXPERIMENT-TAB-30-07-2024-16:40:24:296-114638','ERR13432030','1094277','cc67b5fc-c9f7-4fb2-b822-825eaf48cad4','ERS20729581','SAMEA115880424','42936634','ERP158935','ERX12802332','ena-RUN-TAB-30-07-2024-16:40:24:297-114639','PRJEB74244']	2015	2024-08-18T13:59:00.000Z			IRL	Europe			Homo sapiens	3	human																					364	364745261	125116456	PRJEB74244									tuberculosis: unclassified		Mycobacterium tuberculosis
SAMEA9070224	ERR6362887	WGS	Swiss-TPH	ERX5627432	Illumina HiSeq 2500	SINGLE	RANDOM	GENOMIC	ILLUMINA	ERS6798531	ERP129488	['ERX5627432','ERS6798531','737713','ERP129488','SAMEA9070224','G33260_1','ERR6362887','WGS RR-TB Khayelitsha','PRJEB45389','20453420']		2021-10-13T19:52:00.000Z			ZAF	Africa																										417	417788500	236755279	PRJEB45389								R-RR_HIVcoinf_ZAF	tuberculosis: unclassified		Mycobacterium tuberculosis
SAMN09100249	SRR7070333	OTHER	MODMEDMICOXFORD	SRX4000814	Illumina MiSeq	PAIRED		OTHER	ILLUMINA	SRS3282963	SRP076676	['302362','SRS3282963','PRJNA302362','SRX4000814','SRP076676','9100249','SAMN09100249','MMMOSRA:a2bfb7b3-b069-4195-bea5-d5869104e0fb','SRR7070333','MMMOSAM:a2bfb7b3-b069-4195-bea5-d5869104e0fb']	2014	2018-04-26T14:27:00.000Z			GBR	Europe			Homo sapiens	3	human																					461	461876752	270930630	PRJNA302362									tuberculosis: unclassified		Mycobacterium tuberculosis
SAMN18647886	SRR14164435	WGS	STANFORD UNIVERSITY	SRX10532893	NextSeq 550	PAIRED	RANDOM	GENOMIC	ILLUMINA	SRS8656166	SRP289688	['SRS8656166','bp0','SRX10532893','1455-23-04-18-L-DNA-MTB-009242-S61','PRJNA671770','ms_4','SRR14164435','1455-23-04-18-L-DNA-MTB-009242-S61_R1.fastq.gz','671770','SRP289688','SAMN18647886','18647886']	2017	2021-04-07T13:32:00.000Z			BRA	South America	Mato Grosso do Sul, Campo Grande	sputum	Homo sapiens	3	human																					398	398690736	172790575	PRJNA671770								['standford','input']	tuberculosis: unclassified		Mycobacterium tuberculosis
SAMN02671158	SRR1190470	WGS	RI-MUHC	SRX487557	Illumina MiSeq	PAIRED		GENOMIC	ILLUMINA	SRS570897	SRP039605	['SRX487557','2671158','w81-MT-3787','PRJNA240330','SRP039605','SRS570897','SAMN02671158','SRR1190470','240330']	2012	2014-03-13T13:12:00.000Z		57.382712 N 70.616561 W	CAN	North America	Quebec		Homo sapiens	3	human																					218	218059286	94600428	PRJNA240330			99.55	847493	42	lineage4.1.2	Sensitive	['tree','tbprofiler','Napier_2020','diff','input','Menardo_2021','Menardo_2018']	tuberculosis: human-adapted	L4.1.2	Mycobacterium tuberculosis
SAMN41389334	SRR29017560	WGS	FIND, THE FOUNDATION FOR INNOVATIVE NEW DIAGNOSTICS	SRX24544162	Illumina HiSeq 2000	PAIRED	RANDOM	GENOMIC	ILLUMINA	SRS21288686	SRP507535	['SAMN41389334','SRR29017560','SRP507535','41389334','1109295','SRS21288686','1019C8_1B73DA6D5B38','PRJNA1109295','TB-IS-1044-2017-00496_S14_R1_001.fastq.gz','SRX24544162','1019C8_1B73DA6D5B38_2017-00496']		2024-05-14T09:39:00.000Z			BGD	Asia			Homo sapiens	3	human																					473	473057028	191025741	PRJNA1109295			99.53	1792036	59	lineage3	Pre-XDR-TB	['WHO_mutations_2023','tree','tbprofiler','diff','input']	tuberculosis: unclassified		Mycobacterium tuberculosis
SAMN41244957	SRR28923832	WGS	SHANDONG PUBLIC HEALTH CLINICAL CENTER	SRX24479962	Illumina NovaSeq 6000	PAIRED	RANDOM	GENOMIC	ILLUMINA	SRS21229563	SRP506070	['SRR28923832','SRX24479962','SAMN41244957','A10','1108515','A10.R1.fastq.gz','41244957','SRS21229563','SRP506070','bp0','PRJNA1108515']	2021	2024-05-07T06:53:00.000Z			CHN	Asia			Homo sapiens	3	human																					4018	4018670455	1132871098	PRJNA1108515			99.3	1891260	63	lineage2.2.1	MDR-TB	['diff','tbprofiler','input','tree']	tuberculosis: unclassified		Mycobacterium tuberculosis
SAMN43535521	SRR30629326	WGS	MINISTRY OF PUBLIC HEALTH (THAILAND)	SRX26051508	NextSeq 500	PAIRED	RANDOM	GENOMIC	ILLUMINA	SRS22621911	SRP503470	['SAMN43535521','SRP503470','MTBCR170662_S24_1.fastq.gz','SRR30629326','SRS22621911','PRJNA833906','43535521','833906','MTBCR170662','SRX26051508']	2019	2024-09-11T03:40:00.000Z		19.9105 N 99.8406 E	THA	Asia	Chiang Rai	sputum	Homo sapiens	3	human																					259	259469557	114451440	PRJNA833906									tuberculosis: human-adapted	L2.2.1	Mycobacterium tuberculosis
SAMEA112806741	ERR11083113	WGS	FZB	ERX10530482	NextSeq 500	PAIRED		GENOMIC	ILLUMINA	ERS14814287	ERP010814	['ena-RUN-TAB-22-03-2023-09:49:53:050-114494','SAMEA112806741','ERR11083113','9825-13','PRJEB9680','ena-STUDY-FZB-22-06-2015-17:16:39:392-292','33894836','ERP010814','ERS14814287','287903','ERX10530482','ena-EXPERIMENT-TAB-22-03-2023-09:49:53:050-114493']		2023-07-21T05:53:00.000Z																														946	946018431	432737642	PRJEB9680			99.5	1542454	52	lineage4.1.2.1	Sensitive	['tree','input','tbprofiler','diff']	tuberculosis: unclassified		Mycobacterium tuberculosis
SAMN02934410	SRR1524109	ChIP-Seq	ISB	SRX660874	Illumina Genome Analyzer IIx	SINGLE	ChIP	GENOMIC	ILLUMINA	SRS665859	SRP044777	['76_3_64WHTAAXX_122012_ChIP_533_MTB_Rv0445c_TETR_Genome_sorted.bam','PRJNA255984','255984','SRR1524109','SAMN02934410','SRP044777','Rv0445c_B533','SRX660874','Chipseq_Rv0445c_B533','SRS665859','2934410']	2014	2014-08-06T15:34:00.000Z		47.6097 N 122.3331 W	USA	North America	Washington,Seattle		Homo sapiens	3	human																					1647	1647163880	640265807	PRJNA255984									tuberculosis: human-adapted	L4	Mycobacterium tuberculosis	H37Rv
SAMEA7561988	ERR4829549	WGS	SAN RAFFAELE SCIENTIFIC INSTITUTE	ERX4699533	NextSeq 500	PAIRED	RANDOM	GENOMIC	ILLUMINA	ERS5318622	ERP124983	['ERP124983','sample.27001','773309','22477556','project.Italy','SAMEA7561988','ERX4699533','experiment.27001','ERR4829549','ERS5318622','PRJEB41242','run.27001']		2021-11-11T07:52:00.000Z			ITA	Europe						S				I	R	R	S	S				R		S	S	S	S	S	R	315	315853466	127953939	PRJEB41242	['CRyPTIC_reuse_table','Walker_2022']		99.57	2010615	64	lineage2.2.1	MDR-TB	['tree','Walker_2022','CRyPTIC_reuse_table','input','CRyPTIC_SanRaffaele','tbprofiler','diff']	tuberculosis: unclassified		Mycobacterium tuberculosis
SAMEA114625939	ERR12268431	WGS	Campania Region Hospital	ERX11678648	NextSeq 500	PAIRED	other	GENOMIC	ILLUMINA	ERS17008426	ERP154616	['E-MTAB-13058_2:2019_CO-65-1_S26_R','38310928','E-MTAB-13058_2','1042066','E-MTAB-13058_2:2019_CO_65-1_S26','PRJEB69682','ERR12268431','SAMEA114625939','ERS17008426','ERP154616','ERX11678648','E-MTAB-13058_2:2019_CO_65-1_S26_p']		2023-11-19T13:03:00.000Z																														414	414717520	195671391	PRJEB69682			99.45	1478913	42	lineage4.3.3	Sensitive	['tree','input','diff','tbprofiler']	tuberculosis: human-adapted	L4	Mycobacterium tuberculosis	H37Rv
SAMN05916403	SRR28393563	WGS	FIND, THE FOUNDATION FOR INNOVATIVE NEW DIAGNOSTICS	SRX23998445	Illumina HiSeq 2500	PAIRED	RANDOM	GENOMIC	ILLUMINA	SRS20795012	SRP496567	['02-R1017','PRJNA343736','SRP496567','WGS-Peru5091','SRX23998445','Peru5091_R1.fastq.gz','SRS20795012','SAMN05916403','343736','5916403','SRR28393563']	2012	2024-03-20T07:44:00.000Z		12 S 77 W	PER	South America	Lima	As reported: patient	Homo sapiens	3	human																					936	936536100	392659561	PRJNA343736			99.75	1746469	60	lineage4.3.3	MDR-TB	['diff','input','tbprofiler','standford','tree']	tuberculosis: unclassified		Mycobacterium tuberculosis
SAMN07658374	SRR6044982	WGS	MODMEDMICOXFORD	SRX3191864	Illumina MiSeq	PAIRED	RANDOM	GENOMIC	ILLUMINA	SRS2519208	SRP117784	['MMMOSAM:df0f9ac0-ccd4-41dd-923b-2ac06f6ffa82','SAMN07658374','SRX3191864','SRR6044982','7658374','SRP117784','SRS2519208','MMMOSRA:df0f9ac0-ccd4-41dd-923b-2ac06f6ffa82','PRJNA401515','401515']	2016	2017-10-27T16:00:00.000Z			GBR	Europe	Oxford		Homo sapiens	3	human					S		S					S	S								283	283669742	186108556	PRJNA401515	CRyPTIC_WHO2021_PMC7612554		99.24	971939	30	lineage3	Other	['input','diff','Walker_2022','tbprofiler','Napier_2020','tree']	tuberculosis: human-adapted	L3	Mycobacterium tuberculosis
SAMN41389757	SRR29017046	WGS	FIND, THE FOUNDATION FOR INNOVATIVE NEW DIAGNOSTICS	SRX24543486	Illumina HiSeq 2000	PAIRED	RANDOM	GENOMIC	ILLUMINA	SRS21288010	SRP507535	['TB-IS-1044-2007-02197_S149_R1_001.fastq.gz','SRS21288010','1109295','41389757','SRR29017046','1019C8_C3A462FA5073_2007-02197','SAMN41389757','PRJNA1109295','SRP507535','SRX24543486','1019C8_C3A462FA5073']	2007	2024-05-14T09:34:00.000Z			BGD	Asia			Homo sapiens	3	human																					241	241412156	107249675	PRJNA1109295			99.53	1334437	45	lineage3	MDR-TB	['WHO_mutations_2023','input','tbprofiler','diff','tree']	tuberculosis: unclassified		Mycobacterium tuberculosis
SAMN03648890	SRR2101643	WGS	UNIVERSITY OF OXFORD	SRX1096337	Illumina HiSeq 2500	PAIRED	RANDOM	GENOMIC	ILLUMINA	SRS990805	SRP061066	['PRJNA282721','SRP061066','9b354090-8971-4575-ae24-573b3c65edef_R00000039_v3.bam','282721','SRS990805','9b354090-8971-4575-ae24-573b3c65edef','SRX1096337','SRR2101643','SAMN03648890','3648890']		2015-07-23T21:28:00.000Z			ZAF	Africa						S	S			S		S	S	S			S	S	S				S			216	216921293	152662464	PRJNA282721	CRyPTIC_WHO2021_PMC7612554		92.53	493857	22	lineage2.2.1	Sensitive	['tbprofiler','input','diff','tree','Menardo_2021','Walker_2022','Napier_2020']	tuberculosis: human-adapted	L2.2.1	Mycobacterium tuberculosis
SAMEA5562069	ERR3275841	WGS	RIVM - NATIONAL INSTITUTE FOR PUBLIC HEALTH AND TH	ERX3302714	Illumina HiSeq 2500	SINGLE	RANDOM	GENOMIC	ILLUMINA	ERS3364101	ERP114661	['ena-STUDY-RIVM - National Institute for Public Health and the Environment-04-04-2019-10:46:49:835-53','ena-EXPERIMENT-RIVM - National Institute for Public Health and the Environment-10-04-2019-10:49:30:015-686','532369','17-0296','PRJEB32037','11396881','ERP114661','ERR3275841','SAMEA5562069','ena-RUN-RIVM - National Institute for Public Health and the Environment-10-04-2019-10:49:30:016-686','ERX3302714','ERS3364101']		2020-03-25T11:32:00.000Z			NLD	Europe																										633	633679747	203072455	PRJEB32037								Napier_2020	tuberculosis: human-adapted	L3.1.1	Mycobacterium tuberculosis
SAMEA7562919	ERR4830479	WGS	AFRICAN HEALTH RESEARCH INSTITUTE	ERX4700463	NextSeq 550	PAIRED	RANDOM	GENOMIC	ILLUMINA	ERS5319552	ERP124989	['ERP124989','experiment.26431','project.MXDRTB1','22478486','run.26431','ERR4830479','ERX4700463','sample.26431','773315','ERS5319552','SAMEA7562919','PRJEB41248']		2021-11-11T08:59:00.000Z																														591	591636422	257186507	PRJEB41248								['CRyPTIC_AHRI','input']	tuberculosis: unclassified		Mycobacterium tuberculosis
SAMN41417693	SRR29053113	WGS	FIND, THE FOUNDATION FOR INNOVATIVE NEW DIAGNOSTICS	SRX24578071	Illumina HiSeq 2000	PAIRED	RANDOM	GENOMIC	ILLUMINA	SRS21318057	SRP507535	['PRJNA1109295','IDR1700046510-01-01_S16_L001_R1_001.fastq.gz','6B1800_222775AC3E95_IDR1700046510','SRP507535','41417693','1109295','SRS21318057','SRR29053113','6B1800_222775AC3E95','SAMN41417693','SRX24578071']		2024-05-16T10:42:00.000Z			USA	North America			Homo sapiens	3	human																					510	510833598	325282714	PRJNA1109295								WHO_mutations_2023	tuberculosis: unclassified		Mycobacterium tuberculosis
SAMN41416675	SRR29050969	WGS	FIND, THE FOUNDATION FOR INNOVATIVE NEW DIAGNOSTICS	SRX24575568	Illumina HiSeq 2000	PAIRED	RANDOM	GENOMIC	ILLUMINA	SRS21315657	SRP507535	['SAMN41416675','SRS21315657','24146D_D8D31BD778DA','SRX24575568','TB-IS-1026-1755_S203_R1_001.fastq.gz','24146D_D8D31BD778DA_1755','41416675','SRR29050969','1109295','PRJNA1109295','SRP507535']	2011	2024-05-16T09:57:00.000Z			VNM	Asia			Homo sapiens	3	human																					849	849982624	397628410	PRJNA1109295								WHO_mutations_2023	tuberculosis: unclassified		Mycobacterium tuberculosis
SAMEA113556586	ERR11489059	WGS	FZB	ERX10895235	NextSeq 2000	PAIRED		GENOMIC	ILLUMINA	ERS15552709	ERP147779	['ena-RUN-TAB-27-05-2023-22:16:03:938-28540','ERX10895235','86810e0e-614f-4ad6-9cd7-0bc407fc82e6','SAMEA113556586','ERR11489059','989949','ERP147779','36323602','SMN-961','ERS15552709','PRJEB62665','ena-EXPERIMENT-TAB-27-05-2023-22:16:03:938-28539']		2023-09-24T11:07:00.000Z			MOZ	Africa	Maputo																									1028	1028195738	375605981	PRJEB62665			98.74	1608046	43	lineage1.2.2.1	MDR-TB	['R-RR_MOZ','input','diff','tree','tbprofiler']	tuberculosis: unclassified		Mycobacterium tuberculosis
SAMN08131100	SRR6346348	WGS	MICROBIOLOGICAL DIAGNOSTICS UNIT	SRX3443489	NextSeq 500	PAIRED	RANDOM	GENOMIC	ILLUMINA	SRS2734105	SRP126123	['PRJNA421048','SRR6346348','SRS2734105','DMG1701472','bp0','SAMN08131100','8131100','SRP126123','SRX3443489','421048','DMG1701472_R2.fastq.gz']	2015	2017-12-04T23:27:00.000Z	Buruli ulcer		AUS	Oceania	South Mornington Peninsula	lesion	Homo sapiens	3	human																					753	753224016	326996225	PRJNA421048									NTM: unclassified		Mycobacterium ulcerans
SAMEA7560069	ERR4827633	WGS	IML GAUTING	ERX4697617	NextSeq 500	PAIRED	RANDOM	GENOMIC	ILLUMINA	ERS5316706	ERP124980	['project.Central_Asia','773307','PRJEB41239','ERR4827633','22475634','ERX4697617','SAMEA7560069','ERS5316706','sample.2207','experiment.2207','run.2207','ERP124980']		2021-11-12T02:56:00.000Z																														964	964964003	409936207	PRJEB41239			99.65	1719378	60	lineage4.8	Sensitive	['diff','CRyPTIC_Gauting_CentralAsia','tree','input','tbprofiler']	tuberculosis: unclassified		Mycobacterium tuberculosis
SAMN41468878	SRR29093991	WGS	FIND, THE FOUNDATION FOR INNOVATIVE NEW DIAGNOSTICS	SRX24618161	Illumina HiSeq 2000	PAIRED	RANDOM	GENOMIC	ILLUMINA	SRS21355326	SRP507535	['1109295','PRJNA1109295','924644_8835C0DB5105','924644_8835C0DB5105_C302-COW5558A94','1482333071994T-C302-COW5558A94_S41_R1_001.fastq.gz','SRX24618161','SRS21355326','SRR29093991','SAMN41468878','41468878','SRP507535']	2014	2024-05-21T06:07:00.000Z			ZAF	Africa			Homo sapiens	3	human																					410	410032950	174290660	PRJNA1109295								WHO_mutations_2023	tuberculosis: unclassified		Mycobacterium tuberculosis
SAMN09100150	SRR7070200	OTHER	MODMEDMICOXFORD	SRX4000947	Illumina MiSeq	PAIRED		OTHER	ILLUMINA	SRS3283032	SRP076676	['SRP076676','SAMN09100150','SRS3283032','9100150','302362','SRR7070200','MMMOSAM:afce6b09-c6c5-4eed-b030-ea9eabe39436','SRX4000947','MMMOSRA:afce6b09-c6c5-4eed-b030-ea9eabe39436','PRJNA302362']	2017	2018-04-26T14:26:00.000Z			GBR	Europe			Homo sapiens	3	human																					242	242775174	147655691	PRJNA302362									tuberculosis: unclassified		Mycobacterium tuberculosis
SAMEA112806640	ERR11083007	WGS	FZB	ERX10530376	NextSeq 500	PAIRED		GENOMIC	ILLUMINA	ERS14814186	ERP010814	['33894735','ERP010814','287903','PRJEB9680','ERR11083007','ERX10530376','ena-STUDY-FZB-22-06-2015-17:16:39:392-292','ena-RUN-TAB-22-03-2023-09:49:52:934-114282','9422-04','ERS14814186','SAMEA112806640','ena-EXPERIMENT-TAB-22-03-2023-09:49:52:934-114281']		2023-07-21T05:52:00.000Z																														610	610572186	278608399	PRJEB9680			99.61	1505855	50	lineage4.8	Sensitive	['input','tree','diff','tbprofiler']	tuberculosis: unclassified		Mycobacterium tuberculosis
SAMEA7157241	ERR5865352	WGS	SWISS TROPICAL AND PUBLIC HEALTH INSTITUTE	ERX5511147	Illumina HiSeq 2500	PAIRED		GENOMIC	ILLUMINA	ERS4917703	ERP123095	['674180','PRJEB39561','ERP123095','ERX5511147','ena-RUN-Swiss Tropical and Public Health Institute-03-05-2021-19:33:15:170-1816','SRS8943091','ena-STUDY-Swiss Tropical and Public Health Institute-27-07-2020-11:23:30:592-1894','G07567','19059845','SAMEA7157241','ERR5865352','ERS4917703','ena-EXPERIMENT-Swiss Tropical and Public Health Institute-03-05-2021-19:33:15:170-1816']		2021-05-15T04:20:00.000Z			GEO	Asia																										1550	1550755010	726990268	PRJEB39561			97.73	1208806	27	lineage2.2.1	Pre-XDR-TB	['tbprofiler','R-MDR_GEO','tree','diff','input']	tuberculosis: unclassified		Mycobacterium tuberculosis
SAMN30950149	SRR21690756	WGS	RIVM	SRX17688401	Illumina HiSeq 2500	PAIRED	RANDOM	GENOMIC	ILLUMINA	SRS15219789	SRP399356	['SRX17688401','882748','RIVM1434','SRS15219789','SRP399356','SAMN30950149','bp0','PRJNA882748','SRR21690756','RIVM1434.bam','30950149']	2017	2022-09-23T18:08:00.000Z			NLD	Europe		As reported: diagnostic sample	Homo sapiens	3	human																					366	366006025	107997658	PRJNA882748								input	tuberculosis: unclassified		Mycobacterium tuberculosis
SAMEA1707292	ERR229992	WGS	SC	ERX204543	Illumina HiSeq 2000	PAIRED	RANDOM	GENOMIC	ILLUMINA	ERS181541	ERP000192	['Variation discovery in Russian TB isolates-sc-2010-04-20','SAMEA1707292','ERS181541','ERR229992','PRJEB2138','2488F-sc-2012-10-11T13:40:10Z-1494311','ERX204543','1922799','203970','SC_RUN_8939_3#78','ERP000192','SC_EXP_8939_3#78','Variation discovery in Russian TB isolates-sc-2010']	2010	2013-02-19T03:05:00.000Z			RUS	Europe	Samara		Homo sapiens	3	human																					383	383066800	182166162	PRJEB2138			99.53	1802389	41	lineage2.2.1	MDR-TB	['diff','tree','Menardo_2018','input','Napier_2020','tbprofiler']	tuberculosis: human-adapted	L2.2.1	Mycobacterium tuberculosis
SAMN40655175	SRR28498445	WGS	NIAID TB PORTALS PROGRAM	SRX24100545	NextSeq 2000	PAIRED	RANDOM	GENOMIC	ILLUMINA	SRS20888954	SRP498669	['SRR28498445','SRX24100545','SRP498669','PRJNA1074788','SAMN40655175','40655175','21764','TBPO-5415_lib59827_nextseq_n0115_ny0108_151bp.filtered_2_bwa.1.fastq.gz','SRS20888954','1074788']	2018	2024-03-29T15:53:00.000Z		47.4116 N 28.3699 E	MDA	Europe		sputum	Homo sapiens	3	human																					354	354527244	120292048	PRJNA1074788			99.48	1589163	51	lineage2.2.1	MDR-TB	['tree','input','diff','tbprofiler']	tuberculosis: unclassified		Mycobacterium tuberculosis
SAMN21438149	SRR15901693	WGS	SAN RAFFAELE SCIENTIFIC INSTITUTE	SRX12192336	NextSeq 500	PAIRED	RANDOM	GENOMIC	ILLUMINA	SRS10169978	SRP337125	['SRS10169978','IT184_R1.fastq.gz','SRP337125','SAMN21438149','763160','SRX12192336','21438149','S1','IT184','PRJNA763160','SRR15901693']	2019	2021-09-15T04:52:00.000Z		45 N 9 E	ITA	Europe		sputum	Homo sapiens	3	human																					417	417427950	246128918	PRJNA763160			99.3	1512966	31	lineage2.2.1	Pre-XDR-TB	['tree','diff','tbprofiler','input']	tuberculosis: unclassified		Mycobacterium tuberculosis
SAMN41416951	SRR29050719	WGS	FIND, THE FOUNDATION FOR INNOVATIVE NEW DIAGNOSTICS	SRX24575818	Illumina HiSeq 2000	PAIRED	RANDOM	GENOMIC	ILLUMINA	SRS21315907	SRP507535	['41416951','456AC9_50B7C6F77168','SRS21315907','SRR29050719','TB-IS-1051-132482E_S111_R1_001.fastq.gz','456AC9_50B7C6F77168_132482','1109295','SAMN41416951','SRX24575818','PRJNA1109295','SRP507535']	2013	2024-05-16T09:56:00.000Z			BRA	South America			Homo sapiens	3	human																					383	383408630	171789686	PRJNA1109295								WHO_mutations_2023	tuberculosis: unclassified		Mycobacterium tuberculosis
SAMN12825899	SRR10306025	WGS	CHINESE CENTER FOR DISEASE CONTROL AND PREVENTION	SRX7017276	Illumina HiSeq 2500	PAIRED	RANDOM	GENOMIC	ILLUMINA	SRS5538493	SRP226155	['SRP226155','5162_1.fq.gz','SRR10306025','SRS5538493','PRJNA573798','CN443','SRX7017276','573798','5162','bp0','SAMN12825899','12825899']	2007	2019-10-18T05:35:00.000Z		40.84 N 111.6 E	CHN	Asia	Inner Mongolia	sputum	Homo sapiens	3	human																					2070	2070237500	765203020	PRJNA573798								input	tuberculosis: unclassified		Mycobacterium tuberculosis
SAMN39953903	SRR27980481	WGS	TECNOLOGICO DE MONTERREY	SRX23633904	Illumina Genome Analyzer IIx	PAIRED	RANDOM	GENOMIC	ILLUMINA	SRS20471464	SRP489869	['PRJNA1076832','bp0','SRS20471464','1076832','SAMN39953903','C149_S38','Mycobacterium tuberculosis_C149','SRX23633904','SRR27980481','C149_S38_R1.fastq.gz','SRP489869','39953903']	2010	2024-02-15T12:52:00.000Z		32.5027 N 117.0037 W	MEX	North America	Baja California	As reported: mixed	Homo sapiens	3	human																					157	157909000	63881667	PRJNA1076832			99.33	1795824	30	lineage4.1.2	Sensitive	['standford','input','diff','tree','tbprofiler']	tuberculosis: unclassified		Mycobacterium tuberculosis
SAMEA115747010	ERR13285864	WGS	UNIVERSITY OF OXFORD, NUFFIELD DEPARTMENT OF MEDIC	ERX12656290	NextSeq 500	PAIRED	RANDOM PCR	GENOMIC	ILLUMINA	ERS20256894	ERP161058	['ERR13285864','41890533','ERP161058','876174aa56bd','b28b5ff0-515d-42d2-bc0f-19e45ec26bb9','ERX12656290','1124794','webin-reads-876174aa56bd','PRJEB76547','ERS20256894','SAMEA115747010']	2020	2024-08-10T04:58:00.000Z			DEU	Europe																										654	654109129	298591557	PRJEB76547								CRyPTIC_2024	tuberculosis: unclassified		Mycobacterium tuberculosis
SAMN40099118	SRR28119842	WGS	SHANDONG SECOND MEDICAL UNIVERSITY	SRX23764484	Illumina NovaSeq 6000	PAIRED	RANDOM	GENOMIC	ILLUMINA	SRS20589958	SRP492016	['D106211_combined_R1.fastq.gz','1080043','SRR28119842','PRJNA1080043','SRX23764484','bp0','Mycobacterium tuberculosis complex-105','SRS20589958','SAMN40099118','40099118','D106105','SRP492016']		2024-02-27T13:49:00.000Z			CHN	Asia	Shijiazhuang		Homo sapiens	3	human																					2607	2607735600	902568052	PRJNA1080043			99.44	1744748	55	lineage2.2.1	Pre-XDR-TB	['input','tbprofiler','diff','tree']	tuberculosis: human-adapted	L4	Mycobacterium tuberculosis	H37Rv
SAMN31046527	SRR21747031	WGS	TAIWAN CENTERS FOR DISEASE CONTROL	SRX17742603	Illumina MiSeq	PAIRED	RANDOM	GENOMIC	ILLUMINA	SRS15271474	SRP400134	['SRP400134','PRJNA884747','TWCDC050','200200005_S1_L001_R1_001.fastq.gz','884747','SRR21747031','SAMN31046527','SRX17742603','SRS15271474','31046527','S050']	2020	2022-09-28T20:58:00.000Z		25.02 N 121.35 E	TWN	Asia		lung	Homo sapiens	3	human																					620	620202162	372566668	PRJNA884747			99.61	1487452	98	lineage2.2.1	Pre-XDR-TB	['tree','diff','input','tbprofiler']	tuberculosis: unclassified		Mycobacterium tuberculosis
SAMN16448929	SRR12830375	WGS	MICHIGAN STATE UNIVERSITY	SRX9298004	Illumina MiSeq	PAIRED	PCR	GENOMIC	ILLUMINA	SRS7521994	SRP287454	['S58_491-2014','bp0','SRR12830375','S58_491-2014_R1.fastq.gz','PRJNA669332','SAMN16448929','669332','16448929','SRX9298004','S58','SRP287454','SRS7521994']	2014	2020-10-19T12:01:00.000Z		23.1083 S 55.2257 W	BRA	South America		sputum	Homo sapiens	3	human																					158	158572800	109394338	PRJNA669332			99.72	251898	16	lineage4.3.2	HR-TB	['input','diff','standford','tbprofiler']	tuberculosis: unclassified		Mycobacterium tuberculosis
SAMN31423480	SRR22048542	WGS	NATIONAL INSTITUTE OF INFECTIOUS DISEASES "L. SPALLANZANI"	SRX18029375	Illumina MiSeq	PAIRED	RANDOM	GENOMIC	ILLUMINA	SRS15536382	SRP373287	['SRP373287','SP1519_S5_L001_R1_001.fastq.gz','bp0','SP1519','SRX18029375','SRS15536382','SAMN31423480','834606','31423480','PRJNA834606','SRR22048542']	2021	2022-10-26T15:26:00.000Z		41.86 N 12.45 E	ITA	Europe	Rome	As reported: bronchoalveolar lavage	Homo sapiens	3	human																					769	769963921	414752094	PRJNA834606			99.57	1800106	62	lineage2.2.1	Sensitive	['tbprofiler','diff','tree','input']	tuberculosis: unclassified		Mycobacterium tuberculosis
SAMEA2785429	ERR779655	WGS	THE WELLCOME TRUST SANGER INSTITUTE	ERX770082	Illumina HiSeq 2000	PAIRED	RANDOM	GENOMIC	ILLUMINA	ERS555151	ERP001072	['SAMEA2785429','SC_EXP_14936_8#5','Karonga_Prevention_Study__KPS____whole_genome_sequ','ERP001072','87666-sc-2020808','ERS555151','ERR779655','Karonga_Prevention_Study__KPS____whole_genome_sequencing_in_a_whole_population-sc-2011-12-13T10:33:26Z-2066','SC_RUN_14936_8#5','3399336','PRJEB2794','204548','ERX770082']		2016-01-09T02:56:00.000Z			MWI	Africa	Karonga																									464	464868600	301960155	PRJEB2794			99.51	917325	21	lineage4.3.4.2.1	Sensitive	['Karonga_Prevention_Study','input','diff','tbprofiler','tree']	tuberculosis: unclassified		Mycobacterium tuberculosis
SAMEA5974984	ERR3559236	WGS	FUDAN UNIVERSITY	ERX3558987	Illumina HiSeq 2500	PAIRED	RANDOM PCR	GENOMIC	ILLUMINA	ERS3777821	ERP117507	['ERR3559236','639250','ena-RUN-FUDAN UNIVERSITY-25-09-2019-16:05:21:793-164','SAMEA5974984','15230762','PRJEB34582','SC0164','ena-EXPERIMENT-FUDAN UNIVERSITY-25-09-2019-16:05:21:793-164','ERX3558987','ena-STUDY-FUDAN UNIVERSITY-25-09-2019-16:05:44:667-292','ERP117507','ERS3777821']	2018	2020-06-13T18:41:00.000Z			CHN	Asia		sputum	Homo sapiens	3	human																					568	568077300	219552225	PRJEB34582			99.45	1803808	59	lineage2.2.1	Sensitive	['input','tree','Menardo_2021','tbprofiler','diff']	tuberculosis: human-adapted	L2	Mycobacterium tuberculosis
SAMEA8719193	ERR8976070	WGS	CTB/NICD	ERX5544296	Illumina NovaSeq 6000	PAIRED	RANDOM	GENOMIC	ILLUMINA	ERS6403637	ERP128647	['SAMEA8719193','run.29628.1','project.Wellcome_clinical_isolates_site10','PRJEB44577','ERP128647','773351','experiment.29628','26340161','sample.29628','ERR8976070','ERS6403637','ERX5544296']		2022-03-22T07:50:00.000Z			ZAF	Africa										R	R	R	S	S				R			S	S	S	S	R	555	555029492	184688771	PRJEB44577	CRyPTIC_reuse_table		99.53	1802818	63	lineage2.2.1	MDR-TB	['tbprofiler','CRyPTIC_CTB-NICD','diff','tree','CRyPTIC_reuse_table','input']	tuberculosis: unclassified		Mycobacterium tuberculosis
SAMEA115749310	ERR13290161	WGS	UNIVERSITY OF OXFORD, NUFFIELD DEPARTMENT OF MEDIC	ERX12660647	Illumina MiSeq	PAIRED	RANDOM PCR	GENOMIC	ILLUMINA	ERS20265597	ERP161058	['ERS20265597','SAMEA115749310','ERX12660647','41891900','63fadf2437db','PRJEB76547','b28b5ff0-515d-42d2-bc0f-19e45ec26bb9','1124794','webin-reads-63fadf2437db','ERR13290161','ERP161058']	2017	2024-08-11T02:30:00.000Z			GBR	Europe																										416	416424860	266205298	PRJEB76547								CRyPTIC_2024	tuberculosis: unclassified		Mycobacterium tuberculosis
SAMN40031844	SRR28045596	WGS	CHRISTIAN MEDICAL COLLAGE, VELLORE	SRX23696929	Illumina NovaSeq 6000	PAIRED	RANDOM	GENOMIC	ILLUMINA	SRS20528226	SRP226525	['40031844','SRX23696929','SRR28045596','SAMN40031844','SRP226525','PRJNA575883','3001020694_R1.fastq.gz','SRS20528226','575883','3001020694']	2022	2024-02-22T07:25:00.000Z		21.7679 N 78.8718 E	IND	Asia	Madhya Pradesh - Bhairopur	pulmonary	Homo sapiens	3	human																					1702	1702190082	561566099	PRJNA575883			86.38	1606395	48	lineage3	Sensitive	['input','diff','tree','tbprofiler']	tuberculosis: unclassified		Mycobacterium tuberculosis
SAMEA1485353	ERR164013	WGS	SC	ERX139890	Illumina HiSeq 2000	PAIRED	RANDOM	GENOMIC	ILLUMINA	ERS108010	ERP001072	['ERS108010','ERP001072','204548','PRJEB2794','Karonga_Prevention_Study__KPS____whole_genome_sequencing_in_a_whole_population-sc-2011-12-13T10:33:26Z-2066','ERR164013','SAMEA1485353','SC_EXP_8016_4#86','1139142','ERX139890','74043-sc-2012-03-23T12:19:12Z-1386485','SC_RUN_8016_4#86','Karonga_Prevention_Study__KPS____whole_genome_sequ']	1997	2014-10-18T03:04:00.000Z			MWI	Africa	Karonga		Homo sapiens	3	human					S		S					S	S	S							568	568367400	311634068	PRJEB2794	Coll_2018		99.29	1670806	38	lineage4.4.1.2	Sensitive	['Napier_2020','Menardo_2021','Coll_2018','Karonga_Prevention_Study','Menardo_2018','nextstrain_global_tree','diff','input','tbprofiler','tree']	tuberculosis: human-adapted	L4.4.1.2	Mycobacterium tuberculosis
SAMN08436245	SRR6650137	WGS	SAN RAFFAELE	SRX3627995	Illumina HiSeq 2500	PAIRED	RANDOM	GENOMIC	ILLUMINA	SRS2894778	SRP128089	['SRX3627995','131584_WGS','SRP128089','SAMN08436245','PRJNA428596','bp0','131584_210916_BGD_210916_100.gatk.bam','131584','8436245','428596','SRR6650137','SRS2894778']		2018-02-26T13:28:00.000Z			BGD	Asia			Homo sapiens	3	human					S		S		S				S	S				S			216	216940223	91973444	PRJNA428596	CRyPTIC_WHO2021_PMC7612554		99.25	1790458	40	lineage1.2.2.2	Sensitive	['Walker_2022','input','diff','tbprofiler']	tuberculosis: unclassified		Mycobacterium tuberculosis
SAMEA8989258	ERR6336801	WGS	LSHTM	ERX5968478	Illumina NovaSeq 6000	PAIRED	PCR	GENOMIC	ILLUMINA	ERS6671957	ERP130668	['ERR6336801','ERP130668','ena-RUN-LSHTM-20-07-2021-14:55:36:167-115','ERX5968478','748663','ERS6671957','PRJEB46482','ntms2016_ntps_2016_220','ena-EXPERIMENT-LSHTM-20-07-2021-14:55:36:167-115','SAMEA8989258','20376856','ena-STUDY-LSHTM-20-07-2021-14:03:43:317-406']		2021-09-27T04:32:00.000Z																														92	92612479	40762044	PRJEB46482			98.97	524458	15	lineage1.2.1.2	HR-TB	['tbprofiler','input','diff']	tuberculosis: unclassified		Mycobacterium tuberculosis
SAMEA7109687	ERR4450928	WGS	BPI - BIOTECNOLOGIA PESQUISA E INOVAçãO (BOTUCATU - SP)	ERX4391431	NextSeq 500	PAIRED	RANDOM	GENOMIC	ILLUMINA	ERS4870246	ERP123212	['ERP123212','15811921','55e7e840-d32a-11ea-9ceb-fa163e2f1184','ERX4391431','656755','ERR4450928','EXP_ERS4870246','RUN_ERS4870246','SAMEA7109687','ERS4870246','Population_structure_of_Mycobacterium_bovis_in_Southern_Brazil-sc-6251','PRJEB39667']		2021-12-21T19:11:00.000Z																														206	206828341	82816914	PRJEB39667			99.01	2389077	40	La1.7.1	Other	['diff','tree','tbprofiler','input']	tuberculosis: animal-adapted	La1	Mycobacterium bovis
SAMN41154612	SRR28868493	WGS	MDUPHL	SRX24427984	NextSeq 500	PAIRED	RANDOM	GENOMIC	ILLUMINA	SRS21182554	SRP399923	['SAMN41154612','PRJNA857537','AUSMDU00080087','857537','SRP399923','SRR28868493','41154612','AUSMDU00080087_S65_R1_001.fastq.gz','SRS21182554','SRX24427984']	2022	2024-05-01T23:04:00.000Z			AUS	Oceania	Victoria		Homo sapiens	3	human																					941	941899433	440101743	PRJNA857537			99.33	1395863	48	lineage1.2.2.2	Sensitive	['input','tree','diff','tbprofiler']	tuberculosis: unclassified		Mycobacterium tuberculosis
SAMEA7552643	ERR4819278	WGS	PUBLIC HEALTH ENGLAND	ERX4689120	Illumina MiSeq	PAIRED	RANDOM	GENOMIC	ILLUMINA	ERS5309290	ERP124941	['experiment.22098','22472035','sample.22098','project.PHE-TB','SAMEA7552643','ERS5309290','run.22098','PRJEB41201','ERP124941','773303','ERR4819278','ERX4689120']		2021-11-10T21:15:00.000Z			GBR	Europe										S		S					S	S								410	410247884	244931671	PRJEB41201	Walker_2022		99.37	1681576	55	lineage3.1.3	Sensitive	['tbprofiler','diff','input','tree','Walker_2022','CRyPTIC_PHE']	tuberculosis: unclassified		Mycobacterium tuberculosis
SAMN19113186	SRR14519929	WGS	MDUPHL	SRX10865138	NextSeq 500	PAIRED	RANDOM	GENOMIC	ILLUMINA	SRS8960479	SRP319622	['SRP319622','bp0','AUSMDU00010217','PRJNA729189','SRR14519929','SRX10865138','SAMN19113186','SRS8960479','19113186','729189','NS500345_HVCKJAFXX_AUSMDU00010217','AUSMDU00010217_R1.fq.gz']	2000	2021-05-15T03:49:00.000Z			AUS	Oceania	Northern Territory		Homo sapiens	3	human																					529	529569262	250057172	PRJNA729189								input	tuberculosis: unclassified		Mycobacterium tuberculosis
SAMN40273658	SRR28239823	WGS	NIH / NIAID	SRX23850996	NextSeq 2000	PAIRED	RANDOM	GENOMIC	ILLUMINA	SRS20671069	SRP493618	['SRS20671069','SRR28239823','SRP493618','SAMN40273658','TBPO-6645_lib61710_nextseq_ny0118_151bp.filtered_2_bwa.1.fastq.gz','40273658','SRX23850996','1074779','72161','PRJNA1074779']	2022	2024-03-06T10:16:00.000Z		41.7151 N 44.8271 E	GEO	Asia	Tbilisi	sputum	Homo sapiens	3	human																					811	811952107	284189152	PRJNA1074779			99.64	1633525	55	lineage4.8	Sensitive	['diff','tbprofiler','tree','input']	tuberculosis: unclassified		Mycobacterium tuberculosis
SAMEA115751041	ERR13291918	WGS	UNIVERSITY OF OXFORD, NUFFIELD DEPARTMENT OF MEDIC	ERX12662404	Illumina MiSeq	PAIRED	RANDOM PCR	GENOMIC	ILLUMINA	ERS20267328	ERP161058	['ERR13291918','1124794','b28b5ff0-515d-42d2-bc0f-19e45ec26bb9','ERX12662404','SAMEA115751041','ERP161058','webin-reads-50c00aaaeb9f','ERS20267328','41909987','PRJEB76547','50c00aaaeb9f']	2020	2024-08-10T16:29:00.000Z			USA	North America																										449	449510093	265343039	PRJEB76547								CRyPTIC_2024	tuberculosis: unclassified		Mycobacterium tuberculosis
SAMN18146744	SRR13861455	WGS	UNIVERISTY OF ANTWERP	SRX10242687	Illumina HiSeq 2500	PAIRED		GENOMIC	ILLUMINA	SRS8383930	SRP308980	['706121','SRR13861455','SRX10242687','STUDYSPUTUM3000K-FASTA39-MPER3.18-CONTHsap-CPER96.82-SEED1883330129.R1.fastq.gz','bp0','SRS8383930','ID1883330129','18146744','PRJNA706121','SPUTUM3000K-FASTA39-MPER3.18-CONTHsap-CPER96.82-SEED1883330129','SAMN18146744','SRP308980']	2021	2021-03-05T03:46:00.000Z						simulated/in silico																								899	899983800	475585879	PRJNA706121								['input','denylist','laboratory_synthetic']	tuberculosis: human-adapted	L4	Mycobacterium tuberculosis	H37Rv
SAMEA7542210	ERR4810635	WGS	CCDC	ERX4679081	HiSeq X Ten	PAIRED	RANDOM	GENOMIC	ILLUMINA	ERS5298662	ERP124934	['ERX4679081','ERR4810635','ERS5298662','SAMEA7542210','773297','run.11016','experiment.11016','ERP124934','PRJEB41194','project.CDC_22','22463529','sample.11016']		2021-11-10T05:05:00.000Z			CHN	Asia						S	S			S	S	S	S	S				S	S	S	R	S	S	S	S	1735	1735526654	692557055	PRJEB41194	['Walker_2022','CRyPTIC_reuse_table']							['CRyPTIC_CCDC_CDC_22','Walker_2022','input','CRyPTIC_reuse_table']	tuberculosis: unclassified		Mycobacterium tuberculosis
SAMN23583271	SRR17111238	WGS	USDA-NVSL-DBPL	SRX13298514	Illumina MiSeq	PAIRED	RANDOM	GENOMIC	ILLUMINA	SRS11208206	SRP349100	['20-035360-28','23583271','bp0','SRP349100','SAMN23583271','SRX13298514','785819','SRS11208206','20-035360-28_R1.fastq.gz','SRR17111238','PRJNA785819']		2021-12-03T09:47:00.000Z			BGR	Europe			Bos taurus	2	domestic cattle																					500	500120363	293313036	PRJNA785819			98.87	1522251	81	La1.7	Other	['input','tbprofiler','tree','diff']	tuberculosis: animal-adapted	La1	Mycobacterium bovis
SAMN21236465	SRR15722971	WGS	SHANGHI CDC	SRX12018788	Illumina HiSeq 2500	PAIRED	other	GENOMIC	ILLUMINA	SRS10023743	SRP335713	['SRX12018788','SRS10023743','PRJNA760838','760838','SRP335713','L0922.1.fastq.gz','L0922','bp0','SAMN21236465','SRR15722971','l0922','21236465']	2019-01	2021-09-05T09:26:00.000Z			CHN	Asia	Shanghai	sputum	Homo sapiens	3	human																					1171	1171456200	472628693	PRJNA760838			99.45	1755912	57	lineage2.2.1	Other	['tree','input','tbprofiler','diff']	tuberculosis: unclassified		Mycobacterium tuberculosis
SAMN02350492	['SRR1140924','SRR1019160']	WGS		['SRX447313','SRX368675']	Illumina HiSeq 2000	PAIRED	RANDOM	GENOMIC	ILLUMINA	SRS494398		['SAMN02350492','SRX368675','SRR1019160','C2UF3ACXX131015.2.tagged_745.bam','SRR1140924','SRX447313','2386250.WR38087.Solexa-189343.C2UF3ACXX131015.P','218309','PRJNA183624','PRJNA218309','H780JADXX140107.2.Illumina_P5-Jofel_P7-Nazet.bam','SRS494398','NL_037','SRP032213','2350492','2386250.WR38085.Pond-310564.H780JADXX140107.P']					ZAF	Africa	Murchison Hospital - MDR TB OPD		Homo sapiens	3	human																					2020	2020303202	1127431259	PRJNA218309			99.47	2258721	51	lineage4.4.1.1	Pre-XDR-TB	['diff','tbprofiler','input','tree','Napier_2020','Nimmo_2024']	tuberculosis: human-adapted	L4.4.1.1	Mycobacterium tuberculosis
SAMN30380877	SRR21240118	WGS	STANFORD UNIVERSITY	SRX17249594	NextSeq 500	PAIRED	RANDOM	GENOMIC	ILLUMINA	SRS14814576	SRP394383	['30380877','pgy_73','SRP394383','SAMN30380877','pgy_73_R1.fastq.gz','870648','PRJNA870648','SRR21240118','bp0','SRS14814576','SRX17249594']	2018	2022-08-26T23:42:00.000Z			PRY	South America	Ciudad del Este	sputum	Homo sapiens	3	human																					780	780291544	309481832	PRJNA870648			99.81	1713897	58	lineage4.3.3	Sensitive	['diff','tbprofiler','tree','standford','input']	tuberculosis: unclassified		Mycobacterium tuberculosis
SAMN30381191	SRR21240240	WGS	STANFORD UNIVERSITY	SRX17249472	NextSeq 500	PAIRED	RANDOM	GENOMIC	ILLUMINA	SRS14814454	SRP394383	['SRS14814454','SRR21240240','pgy_387','870648','SRX17249472','30381191','bp0','pgy_387_R1.fastq.gz','PRJNA870648','SRP394383','SAMN30381191']	2017	2022-08-26T23:43:00.000Z			PRY	South America	Ciudad del Este	sputum	Homo sapiens	3	human																					235	235317494	106733437	PRJNA870648								['standford','input']	tuberculosis: unclassified		Mycobacterium tuberculosis
SAMN06010425	SRR28393500	WGS	FIND, THE FOUNDATION FOR INNOVATIVE NEW DIAGNOSTICS	SRX23998508	Illumina HiSeq 2500	PAIRED	RANDOM	GENOMIC	ILLUMINA	SRS20795078	SRP496567	['I0003622-3','SAMN06010425','PRJNA343736','343736','6010425','Peru3390_R1.fastq.gz','SRX23998508','SRS20795078','WGS-Peru3390','SRR28393500','SRP496567']	2012	2024-03-22T05:14:00.000Z		12 S 77 W	PER	South America	Lima	As reported: patient	Homo sapiens	3	human																					157	157483250	106205688	PRJNA343736			99.69	887611	26	lineage4.3.3	MDR-TB	['standford','tree','diff','input','tbprofiler']	tuberculosis: unclassified		Mycobacterium tuberculosis
SAMN09914667	SRR7755724	WGS	YALE SCHOOL OF PUBLIC HEALTH	SRX4611586	Illumina HiSeq 2000	PAIRED	RANDOM	GENOMIC	ILLUMINA	SRS3715426	SRP156366	['S17230','9914667','SAMN09914667','SRP156366','SRR7755724','482716','S17230_1.fastq.gz','MTB_moldova_S17230','PRJNA482716','SRX4611586','SRS3715426']	2014	2018-08-26T21:01:00.000Z			MDA	Europe			Homo sapiens	3	human																					969	969674740	705240700	PRJNA482716								input	tuberculosis: unclassified		Mycobacterium tuberculosis
SAMN12825959	SRR10305982	WGS	CHINESE CENTER FOR DISEASE CONTROL AND PREVENTION	SRX7017319	Illumina HiSeq 2500	PAIRED	RANDOM	GENOMIC	ILLUMINA	SRS5538536	SRP226155	['12825959','bp0','19329_1.fq.gz','19329','SRR10305982','SRX7017319','SRP226155','SRS5538536','PRJNA573798','SAMN12825959','CN2584','573798']	2007	2019-10-18T05:31:00.000Z		22.69 N 111.49 E	CHN	Asia	Guangdong	sputum	Homo sapiens	3	human																					1301	1301325500	689208347	PRJNA573798			99.59	1739889	99	lineage2.2.1	Pre-XDR-TB	['tbprofiler','diff','tree','input']	tuberculosis: unclassified		Mycobacterium tuberculosis
SAMN08913129	SRR6982351	WGS	SAN RAFFAELE	SRX3922676	Illumina MiSeq	PAIRED	RANDOM	GENOMIC	ILLUMINA	SRS3157292	SRP128089	['SAMN08913129','SRS3157292','bp0','PRJNA428596','SRX3922676','TRL0071867','TRL0071867_WGS','SRP128089','SRR6982351','8913129','428596','TRL0071867_S21.gatk.bam']		2018-04-12T16:38:00.000Z							Homo sapiens	3	human																					219	219634250	144167693	PRJNA428596								input	tuberculosis: unclassified		Mycobacterium tuberculosis
SAMEA6875584	ERR4195345	WGS	Instituto_de_Biomedicina_de_Valencia	ERX4156810	Illumina MiSeq	PAIRED	RANDOM	GENOMIC	ILLUMINA	ERS4603145	ERP122165	['G1646','mtb_valencia_isolates','28874783','ERP122165','ERR4195345','ERS4603145','846033','PRJEB38719','ERX4156810','SAMEA6875584']	2016	2022-06-11T04:49:00.000Z			ESP	Europe	Valencia					S					S															526	526790123	336885896	PRJEB38719		No	99.56	1564043	65	lineage4.1.2.1	Sensitive	['tree','diff','input','tbprofiler','TGU','Cancino-Muñoz_2022']	tuberculosis: human-adapted	L4.1.2.1	Mycobacterium tuberculosis
SAMEA2534314	['ERR551955','ERR551956','ERR551957']	WGS		['ERX511025','ERX511026','ERX511024']	['Illumina MiSeq','Illumina HiSeq 2500']	PAIRED		GENOMIC	ILLUMINA	ERS457716		['ERX511025','6844-06_lib73_miseq_q016_151bp','269937','ERX511024','3301201','ERP006989','ERX511026','PRJEB7281','6844-06_genoscreen_genoscreen_2013-10-31_101bp','ERR551955','6844-06_lib73_miseq_r0037_251bp','PRJEB6273','325612','ERR551957','6844-06','ena-STUDY-FZB-16-09-2014-15:19:15:484-117','ERP005779','SAMEA2534314','ERR551956','ena-STUDY-FZB-08-05-2014-02:23:48:240-40','ERS457716']	2006				RUS	Europe																										953	953953767	629161298	['PRJEB6273','PRJEB7281']			99.49	3676941	127	lineage2.2.1	Pre-XDR-TB	['diff','Nimmo_2024','tbprofiler','input','Menardo_2018','nextstrain_global_tree','Menardo_2021','Napier_2020','tree']	tuberculosis: human-adapted	L2.2.1	Mycobacterium tuberculosis
SAMN08214805	SRR6397418	WGS	BC CENTRE FOR DISEASE CONTROL PUBLIC HEALTH LABORATORY	SRX3490740	HiSeq X Ten	PAIRED	RANDOM	GENOMIC	ILLUMINA	SRS2774620	SRP119652	['SRS2774620','PRJNA413593','BC05-Mtb007_2.fastq.gz','BC05-Mtb007','SRR6397418','8214805','SRX3490740','413593','SAMN08214805','SRP119652']	2005	2017-12-23T22:58:00.000Z		49.15 N 123.7 W	CAN	North America	British Columbia		Homo sapiens	3	human					S		S						S	S							745	745171250	348098049	PRJNA413593	CRyPTIC_WHO2021_PMC7612554		99.55	1842143	53	lineage2.2.1	Sensitive	['tree','input','tbprofiler','Napier_2020','Walker_2022','diff']	tuberculosis: human-adapted	L2	Mycobacterium tuberculosis
SAMEA115743849	ERR13267653	WGS	UNIVERSITY OF OXFORD, NUFFIELD DEPARTMENT OF MEDIC	ERX12638079	NextSeq 500	PAIRED	RANDOM PCR	GENOMIC	ILLUMINA	ERS20253733	ERP161058	['SAMEA115743849','2e21d93524eb','ERX12638079','b28b5ff0-515d-42d2-bc0f-19e45ec26bb9','ERR13267653','ERP161058','webin-reads-2e21d93524eb','ERS20253733','1124794','41869886','PRJEB76547']	2020	2024-08-08T11:22:00.000Z			DEU	Europe																										809	809948557	349463352	PRJEB76547								CRyPTIC_2024	tuberculosis: unclassified		Mycobacterium tuberculosis
SAMN40566529	SRR28409400	WGS	WADSWORTH CENTER	SRX24013772	Illumina MiSeq	PAIRED	RANDOM	GENOMIC	ILLUMINA	SRS20808902	SRP338930	['IDR2100037711-01-01','40566529','SRR28409400','PRJNA766641','SRS20808902','IDR2100037711-01-01.R1.fastq.gz','766641','SRX24013772','SAMN40566529','SRP338930']	2021	2024-03-21T15:09:00.000Z			USA	North America	New York state	sputum	Homo sapiens	3	human																					334	334971902	155385333	PRJNA766641			99.31	1433199	69	lineage4.4.1.1	Sensitive	['tbprofiler','tree','diff','input']	tuberculosis: unclassified		Mycobacterium tuberculosis
SAMEA1556630	ERR181680	WGS	SC	ERX157790	Illumina HiSeq 2000	PAIRED	RANDOM	GENOMIC	ILLUMINA	ERS142199	ERP001072	['7002105-sc-2012-05-29T15:11:51Z-1429114','SC_RUN_8233_5#7','Karonga_Prevention_Study__KPS____whole_genome_sequ','1779044','Karonga_Prevention_Study__KPS____whole_genome_sequencing_in_a_whole_population-sc-2011-12-13T10:33:26Z-2066','PRJEB2794','ERR181680','ERX157790','ERS142199','SAMEA1556630','SC_EXP_8233_5#7','ERP001072','204548']	2005	2012-10-23T11:15:00.000Z			MWI	Africa	Karonga	sputum	Homo sapiens	3	human					S		R					S	S	S							465	465611600	237280783	PRJEB2794	Coll_2018		99.11	1777521	40	lineage1.1.2	HR-TB	['Menardo_2018','diff','Coll_2018','Menardo_2021','tree','Napier_2020','input','Karonga_Prevention_Study','tbprofiler']	tuberculosis: human-adapted	L1.1.2	Mycobacterium tuberculosis
SAMEA7527194	ERR4798634	WGS	FOUNDATION FOR MEDICAL RESEARCH INDIA	ERX4668058	NextSeq 500	PAIRED	RANDOM	GENOMIC	ILLUMINA	ERS5283666	ERP124850	['PRJEB41116','experiment.27099','ERP124850','ERX4668058','ERR4798634','sample.27099','22460772','ERS5283666','773292','SAMEA7527194','run.27099','project.Mumbai']		2021-11-10T01:22:00.000Z			IND	Asia	Mumbai					S	S				S		S	S							S		S	S		624	624766200	270281699	PRJEB41116	Walker_2022		99.56	1549027	50	lineage4.1.2.1	Sensitive	['diff','input','tbprofiler','Walker_2022','CRyPTIC_IND','tree']	tuberculosis: unclassified		Mycobacterium tuberculosis
SAMEA9976896	ERR6866199	WGS	IMPERIAL COLLEGE LONDON	ERX6489627	Illumina HiSeq 2000	PAIRED	RANDOM	GENOMIC	ILLUMINA	ERS7655175	ERP123401	['ERS7655175','ERR6866199','SAMEA9976896','666870','PRJEB39837','22011697','LI2027509','ena-STUDY-IMPERIAL COLLEGE LONDON-12-08-2020-14:44:57:582-2394','ERX6489627','LI2027509_raw_wgs','ERP123401','LI2027509_raw_wgs_R1R2']	2009	2021-10-15T13:51:00.000Z			PER	South America	Lima		Homo sapiens	3	human																					323	323788394	141585459	PRJEB39837								['standford','input']	tuberculosis: unclassified		Mycobacterium tuberculosis
SAMEA4039970	ERR1462604	WGS	GENE CENTER MUNICH, LMU MUNICH, MUNICH, GERMANY	ERX1533082	Illumina HiSeq 1500	PAIRED	RANDOM	GENOMIC	ILLUMINA	ERS1211080	ERP016121	['ena-STUDY-GENE CENTER MUNICH, LMU MUNICH, MUNICH, GERMANY-17-06-2016-12:24:41:056-101','PRJEB14479','ERX1533082','ena-EXPERIMENT-GENE CENTER MUNICH, LMU MUNICH, MUNICH, GERMANY-17-06-2016-12:24:39:041-31','ERP016121','6193135','5_06','ena-RUN-GENE CENTER MUNICH, LMU MUNICH, MUNICH, GERMANY-17-06-2016-12:24:39:041-31','SAMEA4039970','ERS1211080','ERR1462604','359529']	2013	2017-01-03T12:28:00.000Z			DEU	Europe			Bos taurus	2	domestic cattle																					2503	2503018200	1177301251	PRJEB14479			99.34	1796629	38	La2	Sensitive	['tree','input','tbprofiler','diff']	tuberculosis: animal-adapted	La2	Mycobacterium caprae
SAMEA1117787	ERR2512606	WGS	PHE	ERX2531816	Illumina MiSeq	PAIRED	RANDOM	GENOMIC	ILLUMINA	ERS2397196	ERP107961	['ERP107961','project.First_10k_genomes_study_set_4','PRJEB25991','ERX2531816','10121733','SAMEA1117787','run.4178','493034','experiment.4178','ERR2512606','ERS2397196','sample.4178']		2022-07-23T22:18:00.000Z			GBR	Europe	England									S		R					S	S								201	201248874	119771612	PRJEB25991	Walker_2022		77.67	830830	28	lineage3	HR-TB	['Napier_2020','Walker_2022','tbprofiler','input','tree','diff','CRyPTIC_PHE']	tuberculosis: human-adapted	L3	Mycobacterium tuberculosis
SAMN08215056	SRR6397766	WGS	BC CENTRE FOR DISEASE CONTROL PUBLIC HEALTH LABORATORY	SRX3490892	HiSeq X Ten	PAIRED	RANDOM	GENOMIC	ILLUMINA	SRS2774770	SRP119652	['SAMN08215056','PRJNA413593','SRP119652','BC08-Mtb197_2.fastq.gz','413593','SRX3490892','BC08-Mtb197','SRS2774770','SRR6397766','8215056']	2008	2017-12-25T05:12:00.000Z		49.15 N 123.7 W	CAN	North America	British Columbia		Homo sapiens	3	human					S		S						S	S							927	927226250	431683256	PRJNA413593	CRyPTIC_WHO2021_PMC7612554		99.54	1810584	52	lineage2.2.1	Sensitive	['diff','Walker_2022','input','Napier_2020','tbprofiler','tree']	tuberculosis: human-adapted	L2	Mycobacterium tuberculosis
SAMEA7561350	ERR4828912	WGS	SAN RAFFAELE SCIENTIFIC INSTITUTE	ERX4698896	NextSeq 500	PAIRED	RANDOM	GENOMIC	ILLUMINA	ERS5317985	ERP124983	['run.13356','773309','ERS5317985','ERX4698896','22476919','ERP124983','project.Italy','PRJEB41242','sample.13356','experiment.13356','ERR4828912','SAMEA7561350']		2021-11-11T06:57:00.000Z										S				S	S	S	S	S				S		S	S	S	S	S	S	467	467569708	203466675	PRJEB41242	CRyPTIC_reuse_table		99.77	1625732	48	lineage4.3.4.2	Sensitive	['diff','CRyPTIC_SanRaffaele','CRyPTIC_reuse_table','tree','input','tbprofiler']	tuberculosis: unclassified		Mycobacterium tuberculosis
SAMEA897842	ERR037494	WGS	SC	ERX1973031	Illumina HiSeq 2000	PAIRED	RANDOM	GENOMIC	ILLUMINA	ERS020024	ERP000436	['SC_EXP_6059_3#3','M9803944-sc-2011-01-27-1026811','Whole_genome_sequencing_of_Mycobacterium_tuberculosis_from_a_population_in_Malawi___transmission_dynamics_and_associations_with_HIV-sc-2010-12-14','203880','SAMEA897842','ERR037494','PRJEB2358','ERX1973031','630991','ERS020024','SC_RUN_6059_3#3','ERP000436']	1998	2014-08-31T18:46:00.000Z			MWI	Africa		sputum	Homo sapiens	3	human					S		S					S	S	S							1119	1119820050	585870512	PRJEB2358	Coll_2018							['input','Napier_2020','Coll_2018']	tuberculosis: human-adapted	L4.3.4.1	Mycobacterium tuberculosis
SAMEA7551650	ERR4818286	WGS	PUBLIC HEALTH ENGLAND	ERX4688128	Illumina MiSeq	PAIRED	RANDOM	GENOMIC	ILLUMINA	ERS5308298	ERP124941	['ERX4688128','PRJEB41201','run.21106','ERS5308298','773303','project.PHE-TB','ERR4818286','ERP124941','experiment.21106','SAMEA7551650','22471043','sample.21106']		2021-11-10T19:12:00.000Z			GBR	Europe										S		S					S	S								321	321856644	211270923	PRJEB41201	Walker_2022		99.45	1562095	53	lineage3	Sensitive	['tbprofiler','Walker_2022','diff','tree','CRyPTIC_PHE','input']	tuberculosis: unclassified		Mycobacterium tuberculosis
SAMN40466085	SRR28351404	WGS	FIND, THE FOUNDATION FOR INNOVATIVE NEW DIAGNOSTICS	SRX23956750	Illumina HiSeq X	PAIRED	RANDOM	GENOMIC	ILLUMINA	SRS20757094	SRP495384	['PRJNA1087582','40466085','1087582','SRR28351404','SRX23956750','SRP495384','WGS-TB034030118','TB034030118','SRS20757094','SAMN40466085','TB034030118_R1.fastq.gz']	2019-10	2024-03-15T05:40:00.000Z			MDA	Europe		sputum	Homo sapiens	3	human																					1867	1867632024	821004764	PRJNA1087582			99.88	1769462	59	lineage2.2.1	MDR-TB	['tree','tbprofiler','diff','input']	tuberculosis: unclassified		Mycobacterium tuberculosis
SAMEA115740425	ERR13265710	WGS	UNIVERSITY OF OXFORD, NUFFIELD DEPARTMENT OF MEDIC	ERX12636099	Illumina NovaSeq 6000	PAIRED	RANDOM PCR	GENOMIC	ILLUMINA	ERS20250168	ERP161058	['ERR13265710','41868443','ERX12636099','ERP161058','1124794','ERS20250168','ec6fc39424a0','b28b5ff0-515d-42d2-bc0f-19e45ec26bb9','PRJEB76547','webin-reads-ec6fc39424a0','SAMEA115740425']	2021	2024-08-05T16:40:00.000Z			VNM	Asia																										996	996654964	324001721	PRJEB76547								CRyPTIC_2024	tuberculosis: unclassified		Mycobacterium tuberculosis
SAMEA104685083	ERR2503539	WGS	NATIONAL INSTITUTE FOR HEALTH AND WELFARE	ERX2522782	Illumina MiSeq	PAIRED	PCR	GENOMIC	ILLUMINA	ERS2286466	ERP107468	['ERP107468','ena-EXPERIMENT-NATIONAL INSTITUTE FOR HEALTH AND WELFARE-06-04-2018-13:41:54:039-182','461533','PRJEB25543','9070211','ERX2522782','F71','ena-RUN-NATIONAL INSTITUTE FOR HEALTH AND WELFARE-06-04-2018-13:41:54:039-182','ERS2286466','ERR2503539','ena-STUDY-NATIONAL INSTITUTE FOR HEALTH AND WELFARE-13-03-2018-12:26:09:250-42','SAMEA104685083']	2014	2018-05-04T21:55:00.000Z			FIN	Europe																										348	348881586	211552373	PRJEB25543			99.57	2052146	66	lineage4.1.2.1	Sensitive	['tree','WGS_2014_FIN','diff','input','tbprofiler','Napier_2020']	tuberculosis: human-adapted	L4.1.2.1	Mycobacterium tuberculosis
SAMEA115745062	ERR13276343	WGS	UNIVERSITY OF OXFORD, NUFFIELD DEPARTMENT OF MEDIC	ERX12646769	NextSeq 500	PAIRED	RANDOM PCR	GENOMIC	ILLUMINA	ERS20254946	ERP161058	['f9b0a1597b31','ERX12646769','ERR13276343','SAMEA115745062','ERS20254946','41888766','b28b5ff0-515d-42d2-bc0f-19e45ec26bb9','1124794','ERP161058','PRJEB76547','webin-reads-f9b0a1597b31']	2020	2024-08-10T05:23:00.000Z			DEU	Europe																										535	535725269	241324596	PRJEB76547								CRyPTIC_2024	tuberculosis: unclassified		Mycobacterium tuberculosis
SAMN13438823	SRR10570875	WGS	COLORADO STATE UNIVERSITY	SRX7252409	NextSeq 500	SINGLE	RANDOM	GENOMIC	ILLUMINA	SRS5750671	SRP234310	['SRR10570875','SRX7252409','PRJNA592722','VB-16','592722','13438823','SRS5750671','VB-16_S6_R1_001.fastq.gz','SRP234310','bp0','SAMN13438823']	2018	2019-12-02T13:29:00.000Z	Leprosy		VEN	South America		skin	Homo sapiens	3	human																					907	907430175	355407316	PRJNA592722									leprosy		Mycobacterium leprae
SAMN15702941	SRR12395329	WGS	WADSWORTH CENTER	SRX8893568	MinION	SINGLE	RANDOM	GENOMIC	OXFORD_NANOPORE	SRS7152590	SRP276100	['SRP276100','IDR1900031536-01-01.fastq.gz','SAMN15702941','SRX8893568','15702941','SRR12395329','650381','IDR1900031536-01-01','A115','bp0','SRS7152590','PRJNA650381']	2019	2020-08-05T13:33:00.000Z		40.8598219 N 74.0593075 W	USA	North America	TETERBORO	As reported: FLU	Homo sapiens	3	human																					475	475338909	429203312	PRJNA650381									tuberculosis: unclassified		Mycobacterium tuberculosis
SAMEA2534503	ERR552232	WGS	FZB	ERX511301	Illumina HiSeq 2500	PAIRED		GENOMIC	ILLUMINA	ERS457905	ERP010814	['ERR552232','PRJEB9680','SAMEA2534503','ERX511301','10212-12_genoscreen_genoscreen_2013-10-31_101bp','3793993','287903','ena-STUDY-FZB-22-06-2015-17:16:39:392-292','10212-12','ERS457905','ERP010814']		2015-06-25T08:00:00.000Z			DEU	Europe										S		S					S	S	S							338	338116892	217112846	PRJEB9680	CRyPTIC_WHO2021_PMC7612554		99.45	1525206	32	lineage4.1.2.1	Sensitive	['Napier_2020','tree','input','tbprofiler','Menardo_2018','diff','Menardo_2021','Walker_2022']	tuberculosis: human-adapted	L4.1.2.1	Mycobacterium tuberculosis
SAMEA115748678	ERR13289530	WGS	UNIVERSITY OF OXFORD, NUFFIELD DEPARTMENT OF MEDIC	ERX12659956	Illumina MiSeq	PAIRED	RANDOM PCR	GENOMIC	ILLUMINA	ERS20264965	ERP161058	['1124794','ERR13289530','ERP161058','b28b5ff0-515d-42d2-bc0f-19e45ec26bb9','ERS20264965','bcf4989cbcf1','41891449','SAMEA115748678','webin-reads-bcf4989cbcf1','PRJEB76547','ERX12659956']	2017	2024-08-20T02:59:00.000Z			GBR	Europe																										228	228841993	154753045	PRJEB76547								CRyPTIC_2024	tuberculosis: unclassified		Mycobacterium tuberculosis
SAMEA3558270	ERR1034737	WGS	LSHTM	ERX1113535	Illumina MiSeq	PAIRED		GENOMIC	ILLUMINA	ERS865419	ERP011639	['297845','PRJEB10385','ERS865419','mtb162','ERP011639','ERR1034737','4154566','ena-STUDY-LSHTM-18-08-2015-18:02:02:463-104','ena-RUN-LSHTM-25-09-2015-14:04:49:428-162','SAMEA3558270','ena-EXPERIMENT-LSHTM-25-09-2015-14:04:49:428-162','ERX1113535']		2015-12-10T05:30:00.000Z			PER	South America							S	S		R		R					R	R	S							2346	2346788126	1486543599	PRJEB10385	Coll_2018		99.52	1588124	36	lineage4	MDR-TB	['tbprofiler','Napier_2020','diff','tree','input','Coll_2018','Nimmo_2024']	tuberculosis: human-adapted	L4	Mycobacterium tuberculosis
SAMEA8939139	ERR6146011	WGS	ANSES	ERX5782835	NextSeq 500	PAIRED	RANDOM	GENOMIC	ILLUMINA	ERS6621981	ERP130019	['ERR6146011','ena-STUDY-ANSES-22-06-2021-09:18:31:018-1069','PRJEB45853','30437816','ERX5782835','webin-reads-14Z004649','ERP130019','SAMEA8939139','14Z004649','ERS6621981','871863']	2014	2022-08-28T10:04:00.000Z			FRA	Europe			Bos taurus	3	domestic cattle																					603	603037828	265437167	PRJEB45853			99.05	1522017	48	La1.8.2	Other	['diff','input','tree','tbprofiler']	tuberculosis: animal-adapted	La1	Mycobacterium bovis
SAMEA112805477	ERR11081742	WGS	FZB	ERX10529111	NextSeq 500	PAIRED		GENOMIC	ILLUMINA	ERS14813023	ERP010814	['ena-EXPERIMENT-TAB-22-03-2023-09:39:46:172-141800','5633-99','ena-STUDY-FZB-22-06-2015-17:16:39:392-292','ERS14813023','287903','ERR11081742','PRJEB9680','ena-RUN-TAB-22-03-2023-09:39:46:172-141801','ERX10529111','SAMEA112805477','ERP010814','33893574']		2023-07-21T04:09:00.000Z																														533	533500523	248105033	PRJEB9680			99.49	1543951	53	lineage4.1.2.1	Sensitive	['tbprofiler','diff','input','tree']	tuberculosis: unclassified		Mycobacterium tuberculosis
SAMEA3170723	ERR852862	WGS	THE WELLCOME TRUST SANGER INSTITUTE	ERX932500	Illumina HiSeq 2000	PAIRED	RANDOM	GENOMIC	ILLUMINA	ERS625160	ERP003279	['ERR852862','ERS625160','ERP003279','ERX932500','SC_EXP_15335_8#68','ITM_130342-sc-2188017','SAMEA3170723','3484227','Global_and_local_genomics_of_Mycobacterium_ulcerans-sc-2013-06-06T12:45:33Z-2656','SC_RUN_15335_8#68','222603','PRJEB4025']		2016-01-17T15:31:00.000Z																														463	463882000	222280684	PRJEB4025									NTM: unclassified		Mycobacterium ulcerans
SAMEA8742296	ERR5917984	WGS	CTB/NICD	ERX5559075	Illumina HiSeq 4000	PAIRED	RANDOM	GENOMIC	ILLUMINA	ERS6421878	ERP128679	['sample.25203','experiment.25203','ERR5917984','773352','ERS6421878','run.25203','SAMEA8742296','22480105','ERX5559075','ERP128679','project.CTB_NICD_Wellcome_site10','PRJEB44608']		2021-11-11T12:59:00.000Z			ZAF	Africa						S				R	R	R	S	R				R		R	R	S	R	S	R	488	488147400	224597845	PRJEB44608	['CRyPTIC_reuse_table','Walker_2022']		99.48	1634983	53	lineage2.2.2	Pre-XDR-TB	['CRyPTIC_reuse_table','tbprofiler','Walker_2022','diff','CRyPTIC_CTB-NICD','tree','input']	tuberculosis: unclassified		Mycobacterium tuberculosis
SAMEA2535212	ERR553207	WGS	FZB	ERX512276	Illumina HiSeq 2500	PAIRED		GENOMIC	ILLUMINA	ERS458614	ERP005779	['5243178','325612','ERX512276','ERR553207','SAMEA2535212','ena-STUDY-FZB-08-05-2014-02:23:48:240-40','PRJEB6273','ERS458614','ERP005779','9155-12_genoscreen_genoscreen_2013-10-31_101bp','9155-12']		2016-06-16T04:33:00.000Z																														2422	2422182000	1565939909	PRJEB6273			99.42	1558783	36	lineage4.2.2.1	HR-TB	['tree','input','tbprofiler','diff']	MTBC		Mycobacterium tuberculosis complex sp.
SAMEA5189446	ERR4187865	WGS	WELLCOME SANGER INSTITUTE	ERX4149634	HiSeq X Ten	PAIRED	RANDOM	GENOMIC	ILLUMINA	ERS2996941	ERP021867	['ERR4187865','ERS2996941','SC_EXP_29589_1#292','480613','SAMEA5189446','ERX4149634','ERP021867','PRJEB19799','Exploring_the_richness_of_Mycobacterium_bovis_strain_diversity-sc-4667','15092950','03bf0b80-ff90-11e8-9f73-3c4a9275d6c8','SC_RUN_29589_1#292']		2020-06-04T10:49:00.000Z			GBR	Europe																										238	238865088	69452321	PRJEB19799			99.43	1229819	40	La1.8.1	Other	['input','tree','diff','bovis_GBR','tbprofiler']	tuberculosis: animal-adapted	La1	Mycobacterium bovis
SAMN30544061	SRR21277112	WGS	SCHOOL OF PUBLIC HEALTH, FUDAN UNIVERSITY	SRX17286385	Illumina HiSeq 2500	PAIRED	RANDOM	GENOMIC	ILLUMINA	SRS14851065	SRP394436	['LD21F85X_R1.fastq.gz','SRP394436','bp0','SRR21277112','SRX17286385','SAMN30544061','SRS14851065','LD21F85X','30544061','PRJNA874331','874331']	2020	2022-08-28T01:00:00.000Z			CHN	Asia	Eastern China		Homo sapiens	3	human																					1451	1451901637	440455473	PRJNA874331			98.99	1834373	61	lineage2.2.1	Sensitive	['input','diff','tbprofiler','tree']	tuberculosis: unclassified		Mycobacterium tuberculosis
SAMEA9977423	ERR6866725	WGS	IMPERIAL COLLEGE LONDON	ERX6490153	Illumina HiSeq 2000	PAIRED	RANDOM	GENOMIC	ILLUMINA	ERS7655701	ERP123401	['ERS7655701','ERP123401','ena-STUDY-IMPERIAL COLLEGE LONDON-12-08-2020-14:44:57:582-2394','22012223','SAMEA9977423','PRJEB39837','LI2159709','666870','LI2159709_raw_wgs_R1R2','ERR6866725','ERX6490153','LI2159709_raw_wgs']	2009	2021-10-15T13:59:00.000Z			PER	South America	Lima		Homo sapiens	3	human																					248	248472916	111720916	PRJEB39837			99.72	1329801	45	lineage4.8	Sensitive	['tree','standford','input','diff','tbprofiler']	tuberculosis: unclassified		Mycobacterium tuberculosis
SAMN19657852	SRR14782657	WGS	SIMON FRASER UNIVERSITY	SRX11115802	NextSeq 500	PAIRED	RANDOM	GENOMIC	ILLUMINA	SRS9179788	SRP323639	['SRP323639','SRR14782657','TB-111-2754-19_S7_R1_001.fastq.gz','19657852','SRS9179788','SRX11115802','736718','SAMN19657852','bp0','TB-111-2754-19_S7','PRJNA736718']	2019	2021-06-12T00:02:00.000Z		47.03278 N 28.89972 E	MDA	Europe			Homo sapiens	3	human																					471	471803728	193636922	PRJNA736718								input	tuberculosis: unclassified		Mycobacterium tuberculosis
SAMEA7561845	ERR4829407	WGS	SAN RAFFAELE SCIENTIFIC INSTITUTE	ERX4699391	NextSeq 500	PAIRED	RANDOM	GENOMIC	ILLUMINA	ERS5318480	ERP124983	['ERP124983','ERR4829407','project.Italy','22477414','773309','run.26640','sample.26640','experiment.26640','ERX4699391','SAMEA7561845','ERS5318480','PRJEB41242']		2021-11-11T07:07:00.000Z			ITA	Europe						S				S	S	S	S	S				S		S	S	S	S	S	S	434	434366355	197628092	PRJEB41242	['CRyPTIC_reuse_table','Walker_2022']		99.64	1577163	51	lineage4.4.1.1	Sensitive	['tree','CRyPTIC_SanRaffaele','CRyPTIC_reuse_table','Walker_2022','diff','input','tbprofiler']	tuberculosis: unclassified		Mycobacterium tuberculosis
SAMN43780461	SRR30673383	WGS	FIND, THE FOUNDATION FOR INNOVATIVE NEW DIAGNOSTICS	SRX26092250	Illumina HiSeq X	PAIRED	RANDOM	GENOMIC	ILLUMINA	SRS22658568	SRP532857	['PRJNA1160005','SRS22658568','SRP532857','SAMN43780461','SRR30673383','TB038050347','1160005','SRX26092250','43780461','WGS-TB038050347','TB038050347_R1.fastq.gz']	2022	2024-09-16T04:55:00.000Z			IND	Asia		sputum	Homo sapiens	3	human																					1350	1350097644	519587774	PRJNA1160005									tuberculosis: unclassified		Mycobacterium tuberculosis
SAMEA104447618	ERR2229154	WGS	STATENS SERUM INSTITUT	ERX2282493	NextSeq 500	PAIRED	RANDOM	GENOMIC	ILLUMINA	ERS2065560	ERP022352	['8235225','ERR2229154','388615','PRJEB20214','ERS2065560','ERP022352','SAMEA104447618','DKC2-0307','ena-EXPERIMENT-STATENS SERUM INSTITUT-21-12-2017-12:46:39:829-367','ERX2282493','ena-RUN-STATENS SERUM INSTITUT-21-12-2017-12:46:39:829-367','ena-STUDY-STATENS SERUM INSTITUT-03-04-2017-09:47:03:433-394']	2013	2017-12-22T15:14:00.000Z			DNK	Europe		sputum	Homo sapiens	3	human																					94	94152155	38428268	PRJEB20214			99.41	544806	14	lineage4.8	Sensitive	['outbreak_1112-15_DNK','input','tbprofiler']	tuberculosis: unclassified		Mycobacterium tuberculosis
SAMEA8955485	ERR6209344	WGS	ANSES	ERX5844497	NextSeq 500	PAIRED	RANDOM	GENOMIC	ILLUMINA	ERS6638247	ERP130302	['ena-STUDY-ANSES-05-07-2021-12:32:41:637-1413','30673379','PRJEB46102','ERR6209344','ERS6638247','ERP130302','webin-reads-17Z001177','876704','SAMEA8955485','17Z001177','ERX5844497']	2017	2022-09-15T07:57:00.000Z			FRA	Europe			Bos taurus	3	domestic cattle																					690	690892044	306525285	PRJEB46102								input	tuberculosis: animal-adapted	La1	Mycobacterium bovis
SAMN31019821	SRR21710733	WGS	WADSWORTH CENTER	SRX17708089	Illumina MiSeq	PAIRED	RANDOM	GENOMIC	ILLUMINA	SRS15238606	SRP338930	['31019821','SRR21710733','PRJNA766641','IDR1900024469-01-02_S8_L001_R1_001.fastq.gz','766641','SRP338930','SRS15238606','IDR1900024469','SRX17708089','SAMN31019821']	2019	2022-09-26T13:11:00.000Z			USA	North America	New York state		Homo sapiens	3	human																					439	439539501	260243763	PRJNA766641			99.6	1386928	75	lineage2.2.1	Sensitive	['tbprofiler','tree','input','diff']	tuberculosis: unclassified		Mycobacterium tuberculosis
SAMN31220289	SRR21887685	WGS	CAPITAL MEDICAL UNIVERSITY	SRX17874661	Illumina HiSeq 2000	PAIRED	RANDOM PCR	GENOMIC	ILLUMINA	SRS15392889	SRP402335	['SRP402335','SRR21887685','SRS15392889','SAMN31220289','PRJNA888557','Y26647','888557','SRX17874661','31220289','Y26647_1.fastq.gz']	2018	2022-10-13T05:29:00.000Z		39.9 N 116.40 E	CHN	Asia	Beijing	sputum	Homo sapiens	3	human																					1259	1259778000	514665317	PRJNA888557			99.59	1784713	60	lineage2.2.1	MDR-TB	['tree','tbprofiler','input','diff']	tuberculosis: unclassified		Mycobacterium tuberculosis
SAMEA115747523	ERR13288874	WGS	UNIVERSITY OF OXFORD, NUFFIELD DEPARTMENT OF MEDIC	ERX12659300	Illumina NovaSeq 6000	PAIRED	RANDOM PCR	GENOMIC	ILLUMINA	ERS20257407	ERP161058	['ERP161058','41891005','PRJEB76547','1124794','webin-reads-e83ba63f4970','ERR13288874','b28b5ff0-515d-42d2-bc0f-19e45ec26bb9','ERX12659300','e83ba63f4970','SAMEA115747523','ERS20257407']	2022	2024-08-10T09:43:00.000Z			ZAF	Africa																										634	634167988	201237759	PRJEB76547								CRyPTIC_2024	tuberculosis: unclassified		Mycobacterium tuberculosis
G2706													2017				ESP	Europe	province of Valencia					S					S																				No	99.81	1460044	71	lineage4.8	Sensitive	['input','tree','tbprofiler','TGU','diff']	tuberculosis: unclassified		Mycobacterium tuberculosis
SAMN36834850	SRR25515116	WGS	SHANDONG PROVINCIAL HOSPITAL	SRX21245461	Illumina HiSeq 4000	PAIRED	RANDOM	GENOMIC	ILLUMINA	SRS18499742	SRP453313	['SRX21245461','T2080.IS300_Clean.1.fastq.gz','36834850','1002108','SRP453313','PRJNA1002108','bp0','SRS18499742','T2080','SRR25515116','SAMN36834850']	2017	2023-08-04T04:40:00.000Z		36.40 N 117.00 E	CHN	Asia	Shandong	As reported: phlegm	Homo sapiens	3	human																					1149	1149351000	525255501	PRJNA1002108			99.55	1766179	61	lineage2.2.1	Sensitive	['diff','tbprofiler','tree','input']	tuberculosis: human-adapted	L4	Mycobacterium tuberculosis	H37Rv
SAMEA5164413	ERR4024929	WGS	WELLCOME SANGER INSTITUTE	ERX4026317	HiSeq X Ten	PAIRED	RANDOM	GENOMIC	ILLUMINA	ERS2972135	ERP112727	['The_Genomics_of_Multidrug_Resistant_Tuberculosis_Transmission__NIHR_funded_-sc-5364','ERP112727','ERR4024929','SC_RUN_28889_1#63','14628287','ERS2972135','469c499e-6414-11e8-bf99-3c4a9275d6c8','ERX4026317','PRJEB30294','626130','SAMEA5164413','SC_EXP_28889_1#63']		2020-04-19T04:04:00.000Z																														325	325951922	74156508	PRJEB30294			99.69	1686004	58	lineage4.7	Sensitive	['input','diff','tree','tbprofiler']	tuberculosis: unclassified		Mycobacterium tuberculosis
SAMN05575748	SRR4035595	WGS	HARVARD MEDICAL SCHOOL	SRX2026752	Illumina HiSeq 2000	PAIRED	RANDOM	GENOMIC	ILLUMINA	SRS1621087	SRP082185	['SRP082185','5575748','SRX2026752','323744','P22-Lung4-A2','SAMN05575748','740-L4A2_1.fastq.gz','PRJNA323744','SRR4035595','SRS1621087']	2013-06	2016-08-16T13:46:00.000Z		29.6483 S 30.3318 E	ZAF	Africa	Kwazulu-Natal	lung	Homo sapiens	3	human																					400	400236134	284353963	PRJNA323744								['denylist','intrapatient_ZAF','Napier_2020','input']	tuberculosis: human-adapted	L4.3.4.2.1	Mycobacterium tuberculosis
SAMN28610594	SRR19394960	WGS	UNIVERSITY COLLEGE DUBLIN	SRX15449662	NextSeq 500	PAIRED	RANDOM	GENOMIC	ILLUMINA	SRS13171997	SRP377005	['SRX15449662','SAMN28610594','SRP377005','841672','bp0','SRR19394960','PRJNA841672','28610594','SRS13171997','17-5583','17-5583_S82_L001-4_R1_001.fastq.gz']	2017	2022-05-25T10:26:00.000Z			IRL	Europe	Cork		Bos taurus	3	domestic cattle																					527	527296393	234867529	PRJNA841672									NTM: avium complex		Mycobacterium avium subsp. paratuberculosis
SAMN07659015	SRR6046515	WGS	MODMEDMICOXFORD	SRX3193391	Illumina MiSeq	PAIRED	RANDOM	GENOMIC	ILLUMINA	SRS2520264	SRP117784	['SRR6046515','SRX3193391','SAMN07659015','SRS2520264','MMMOSAM:949adcf0-9ec7-4721-bad0-e49bb6245e91','MMMOSRA:949adcf0-9ec7-4721-bad0-e49bb6245e91','401515','PRJNA401515','SRP117784','7659015']	2016	2017-10-27T18:25:00.000Z			GBR	Europe	Oxford		Homo sapiens	3	human																					380	380451214	245556948	PRJNA401515			99.25	1514969	51	lineage1.2.1.2.1	MDR-TB	['input','diff','tree','tbprofiler']	tuberculosis: unclassified		Mycobacterium tuberculosis
SAMN30950071	SRR21690587	WGS	RIVM	SRX17688570	Illumina HiSeq 2500	PAIRED	RANDOM	GENOMIC	ILLUMINA	SRS15219958	SRP399356	['bp0','30950071','SRX17688570','SAMN30950071','882748','SRP399356','PRJNA882748','SRS15219958','RIVM1356.bam','RIVM1356','SRR21690587']	2017	2022-09-23T18:09:00.000Z			NLD	Europe		As reported: diagnostic sample	Homo sapiens	3	human																					822	822079651	255237261	PRJNA882748								input	tuberculosis: unclassified		Mycobacterium tuberculosis
SAMN16069848	SRR12599328	WGS	SICHUAN UNIVERSITY	SRX9083244	Illumina HiSeq 2000	PAIRED	RANDOM	GENOMIC	ILLUMINA	SRS7329810	SRP076535	['Mkan_3740_R1.fastq.gz','PRJNA323639','SAMN16069848','323639','16069848','CAN_Mkan_3740','SRS7329810','SRR12599328','SRP076535','SRX9083244']	2009	2020-09-05T22:08:00.000Z			CAN	North America		sputum	Homo sapiens	3	human																					484	484074500	269172972	PRJNA323639									NTM: unclassified		Mycobacterium kansasi
SAMN41416574	SRR29050997	WGS	FIND, THE FOUNDATION FOR INNOVATIVE NEW DIAGNOSTICS	SRX24575540	Illumina HiSeq 2000	PAIRED	RANDOM	GENOMIC	ILLUMINA	SRS21315629	SRP507535	['TB-IS-1026-1981_S65_R1_001.fastq.gz','SRX24575540','PRJNA1109295','24146D_B3B4D2DBEDC9','SRR29050997','1109295','SRP507535','SAMN41416574','41416574','SRS21315629','24146D_B3B4D2DBEDC9_1981']	2013	2024-05-16T09:58:00.000Z			VNM	Asia			Homo sapiens	3	human																					303	303884480	132073034	PRJNA1109295								WHO_mutations_2023	tuberculosis: unclassified		Mycobacterium tuberculosis
SAMEA3231645	ERR760598	WGS	NORWEGIAN INSTITUTE OF PUBLIC HEALTH	ERX705228	Illumina HiSeq 2000	PAIRED	RANDOM	GENOMIC	ILLUMINA	ERS652867	ERP008602	['275398','3353246','ERP008602','SAMEA3231645','ERS652867','ena-EXPERIMENT-NORWEGIAN INSTITUTE OF PUBLIC HEALTH-17-02-2015-14:19:02:610-4','ERX705228','PRJEB7669','ERR760598','ena-STUDY-NORWEGIAN INSTITUTE OF PUBLIC HEALTH-04-11-2014-13:33:57:650-664','1018','ena-RUN-NORWEGIAN INSTITUTE OF PUBLIC HEALTH-17-02-2015-14:19:02:610-4']	2013	2015-02-18T13:01:00.000Z			ARG	South America	Buenos Aires	sputum	Homo sapiens	3	human																					646	646337986	400332275	PRJEB7669			99.24	1121012	18	lineage4.1.2.1.1	Pre-XDR-TB	['tbprofiler','Menardo_2018','standford','input','Napier_2020','outbreak_BuenosAires_ARG','diff']	tuberculosis: human-adapted	L4.1.2.1.1	Mycobacterium tuberculosis
SAMN06579031	SRR5341391	WGS	INSTITUTE OF BIOINFORMATICS	SRX2638084	Illumina HiSeq 2500	PAIRED	RANDOM	GENOMIC	ILLUMINA	SRS2046106	SRP101836	['JAL_IOB_81','SRP101836','LIB26133','JAL_IOB_81_R2.fastq.gz','SRX2638084','PRJNA379070','SAMN06579031','6579031','379070','SRR5341391','bp0','SRS2046106']	2014	2017-03-14T16:49:00.000Z		26.8467 N 80.9462 E	IND	Asia	Uttar Pradesh	sputum	Homo sapiens	3	human																					338	338809752	143704996	PRJNA379070			99.46	2646958	61	lineage3	HR-TB	['input','tbprofiler','tree','Menardo_2021','diff']	tuberculosis: human-adapted	L3	Mycobacterium tuberculosis
SAMEA7545233	ERR4811730	WGS	UNIVERSIDAD PERUANA CAYETANO HEREDIA	ERX4681720	Illumina HiSeq 4000	PAIRED	RANDOM	GENOMIC	ILLUMINA	ERS5301890	ERP124939	['SAMEA7545233','run.16117','ERR4811730','project.Peru_Wellcome','sample.16117','22464623','ERS5301890','experiment.16117','773301','ERP124939','ERX4681720','PRJEB41199']	2018	2021-11-10T06:56:00.000Z			PER	South America						S				S	S	S	S	S				S		S	S	S	S	S	S	496	496750500	230660360	PRJEB41199	['Walker_2022','CRyPTIC_reuse_table']		99.62	1645427	56	lineage4.1.2.1	Sensitive	['input','diff','Walker_2022','tree','CRyPTIC_reuse_table','CRyPTIC_UPCH','tbprofiler','standford']	tuberculosis: unclassified		Mycobacterium tuberculosis
SAMEA8742553	ERR8686165	WGS	UNIVERSITY OF CAPE TOWN	ERX8350850	Illumina HiSeq 4000	PAIRED	RANDOM	GENOMIC	ILLUMINA	ERS6422134	ERP135631	['run.25389.1','ERR8686165','project.CTB_NICD_Wellcome_site20','PRJEB51042','SAMEA8742553','ERP135631','26335394','experiment.25389','811912','ERX8350850','sample.25389','ERS6422134']		2022-03-15T06:22:00.000Z			ZAF	Africa						S				S	I	R	S	S				R		S	S	S	S	S	R	532	532374300	242850474	PRJEB51042	CRyPTIC_reuse_table		99.59	1668446	57	lineage2.2.2	Pre-XDR-TB	['CRyPTIC_reuse_table','tbprofiler','CRyPTIC_UofCapeTown','tree','input','diff']	tuberculosis: unclassified		Mycobacterium tuberculosis
SAMN15403826	SRR12399383	AMPLICON	GENOSCREEN	SRX8897741	NextSeq 500	PAIRED	PCR	GENOMIC	ILLUMINA	SRS7156514	SRP276358	['18-22','bp0','SRX8897741','18-22_S111_R1_001.fastq.gz','SRR12399383','15403826','SRP276358','DRC_Deeplex187','SRS7156514','643157','PRJNA643157','SAMN15403826']	2016	2020-08-06T09:56:00.000Z			COD	Africa		sputum	Homo sapiens	3	human																					60	60796011	25061521	PRJNA643157									tuberculosis: unclassified		Mycobacterium tuberculosis
SAMN35981832	SRR25207371	WGS	CHINESE CENTER FOR DISEASE CONTROL AND PREVENTION	SRX20953862	Illumina HiSeq 2500	PAIRED	RANDOM	GENOMIC	ILLUMINA	SRS18230839	SRP448193	['bp0','35981832','SRR25207371','SRS18230839','MDRTB220.bam','SAMN35981832','TBMDR220','SRX20953862','PRJNA987438','987438','SRP448193']		2023-07-09T00:42:00.000Z						sputum	Homo sapiens	3	human																					1068	1068241950	212630271	PRJNA987438			99.34	1816979	62	lineage2.2.1	Pre-XDR-TB	['input','tbprofiler','diff','tree']	tuberculosis: unclassified		Mycobacterium tuberculosis
SAMN38670653	SRR27107235	WGS	MASCIR FOUNDATION - MOHAMMED VI POLYTECHNIC UNIVERSITY (UM6P)	SRX22796371	NextSeq 500	PAIRED	RANDOM	GENOMIC	ILLUMINA	SRS19780367	SRP476097	['SRP476097','SRR27107235','MHB-70_lib22496_nextseq_nx0034_151bp_R1.fastq.gz','SRS19780367','lib22496','1048908','SAMN38670653','38670653','MHB-70','PRJNA1048908','SRX22796371']	2013	2023-12-06T07:35:00.000Z		33.57 N 7.62 W	MAR	Africa		sputum	Homo sapiens	3	human																					733	733172543	324304128	PRJNA1048908			99.36	1635618	50	lineage4.1.2.1	HR-TB	['input','diff','tree','tbprofiler']	tuberculosis: unclassified		Mycobacterium tuberculosis
SAMN18823645	SRR14296428	WGS	USDA-NVSL-DBPL	SRX10653956	Illumina MiSeq	PAIRED	RANDOM	GENOMIC	ILLUMINA	SRS8749272	SRP315773	['SAMN18823645','17-6801_R1.fastq.gz','PRJNA723608','723608','bp0','SRS8749272','SRP315773','SRX10653956','17-6801','SRR14296428','18823645']	2017	2021-04-21T19:26:00.000Z			MEX	North America	Baja California		Bos taurus	2	domestic cattle																					453	453541406	306734884	PRJNA723608			99.43	844138	45	La1.8.1	Other	['tree','diff','tbprofiler','bovis_baja_MEX','input']	tuberculosis: animal-adapted	La1	Mycobacterium bovis
SAMEA115739526	ERR13262058	WGS	UNIVERSITY OF OXFORD, NUFFIELD DEPARTMENT OF MEDIC	ERX12632471	NextSeq 500	PAIRED	RANDOM PCR	GENOMIC	ILLUMINA	ERS20249269	ERP161058	['ERR13262058','ERX12632471','1124794','b28b5ff0-515d-42d2-bc0f-19e45ec26bb9','PRJEB76547','ERP161058','SAMEA115739526','ERS20249269','0f4b8314946e','webin-reads-0f4b8314946e','41867802']	2020	2024-08-05T10:35:00.000Z			IND	Asia																										527	527199300	242232631	PRJEB76547								CRyPTIC_2024	tuberculosis: unclassified		Mycobacterium tuberculosis
SAMN31220292	SRR21887682	WGS	CAPITAL MEDICAL UNIVERSITY	SRX17874664	Illumina HiSeq 2000	PAIRED	RANDOM PCR	GENOMIC	ILLUMINA	SRS15392892	SRP402335	['888557','SRR21887682','SRS15392892','Y26838_1.fastq.gz','31220292','SRP402335','PRJNA888557','SAMN31220292','SRX17874664','Y26838']	2018	2022-10-13T05:30:00.000Z		39.9 N 116.40 E	CHN	Asia	Beijing	sputum	Homo sapiens	3	human																					1885	1885788300	599135708	PRJNA888557			99.55	1758667	60	lineage2.2.1	Pre-XDR-TB	['diff','tree','tbprofiler','input']	tuberculosis: unclassified		Mycobacterium tuberculosis
SAMN36834768	SRR25515142	WGS	SHANDONG PROVINCIAL HOSPITAL	SRX21245435	Illumina HiSeq 4000	PAIRED	RANDOM	GENOMIC	ILLUMINA	SRS18499715	SRP453313	['SRX21245435','SRP453313','SAMN36834768','T1901','36834768','SRR25515142','PRJNA1002108','bp0','SRS18499715','T1901.IS300_Clean.1.fastq.gz','1002108']	2017	2023-08-04T04:41:00.000Z		36.40 N 117.00 E	CHN	Asia	Shandong	As reported: phlegm	Homo sapiens	3	human																					1148	1148630100	481410324	PRJNA1002108			98.67	1876440	66	lineage2.2.1	Sensitive	['diff','tbprofiler','input','tree']	tuberculosis: human-adapted	L4	Mycobacterium tuberculosis	H37Rv
SAMEA9976449	ERR6865752	WGS	IMPERIAL COLLEGE LONDON	ERX6489180	Illumina HiSeq 2000	PAIRED	RANDOM	GENOMIC	ILLUMINA	ERS7654728	ERP123401	['ERS7654728','SAMEA9976449','ERR6865752','CA0385809','CA0385809_raw_wgs_R1R2','ena-STUDY-IMPERIAL COLLEGE LONDON-12-08-2020-14:44:57:582-2394','CA0385809_raw_wgs','ERP123401','ERX6489180','666870','22011250','PRJEB39837']	2009	2021-10-15T13:05:00.000Z			PER	South America	Lima		Homo sapiens	3	human																					242	242900110	105089025	PRJEB39837			99.55	1276849	44	lineage4.1.2.1	Sensitive	['tbprofiler','standford','diff','tree','input']	tuberculosis: unclassified		Mycobacterium tuberculosis
SAMEA113537201	ERR11464965	WGS	FZB	ERX10871122	NextSeq 500	PAIRED		GENOMIC	ILLUMINA	ERS15533622	ERP147571	['BTB-1020','ERP147571','ena-RUN-TAB-22-05-2023-12:53:15:955-5369','PRJEB62480','979605','ERS15533622','ena-EXPERIMENT-TAB-22-05-2023-12:53:15:955-5368','35505578','ERX10871122','SAMEA113537201','d05d2f15-c027-4055-b906-d9d6d110849e','ERR11464965']		2023-09-16T09:10:00.000Z			BWA	Africa																										629	629726804	279233290	PRJEB62480			99.12	1418685	40	lineage4.3.4.1	Sensitive	['diff','tree','tbprofiler','input','Kopanyo']	tuberculosis: unclassified		Mycobacterium tuberculosis
SAMN43397576	SRR30442755	AMPLICON	TGEN NORTH	SRX25868205	Illumina MiSeq	PAIRED	RANDOM	GENOMIC	ILLUMINA	SRS22481769	SRP529181	['SAMN43397576','SRP529181','43397576','PRJNA1153567','TB_CX774_RAW_S10','1153567','bp0','SRS22481769','SRX25868205','TB_CX774_RAW_S10_L001_R1_001.fastq.gz','SRR30442755','TB_CX774_RAW_S10_1']	2016	2024-08-28T16:33:00.000Z			ZAF	Africa			Homo sapiens	3	human																					30	30462718	22497402	PRJNA1153567									tuberculosis: unclassified		Mycobacterium tuberculosis
SAMN05577013	SRR4034037	WGS	HARVARD MEDICAL SCHOOL	SRX2025360	Illumina HiSeq 2000	PAIRED	RANDOM	GENOMIC	ILLUMINA	SRS1619789	SRP082185	['SRS1619789','SRP082185','323744','5577013','SRX2025360','PRJNA323744','SRR4034037','SAMN05577013','P36-Lung1-B3','781-L1B3_2.fastq.gz']	2013-10	2016-08-16T01:17:00.000Z		29.6483 S 30.3318 E	ZAF	Africa	Kwazulu-Natal	lung	Homo sapiens	3	human																					549	549654322	390883886	PRJNA323744								['input','Napier_2020','denylist','intrapatient_ZAF']	tuberculosis: human-adapted	L4.3.2.1	Mycobacterium tuberculosis
SAMEA10030512	ERR7911612	WGS	FZB	ERX7479009	NextSeq 500	PAIRED		GENOMIC	ILLUMINA	ERS7708719	ERP132622	['ERP132622','ERR7911612','FND-511','SAMEA10030512','ena-RUN-FZB-05-01-2022-10:45:57:327-770','ena-STUDY-FZB-22-10-2021-10:26:06:450-343','ERS7708719','ERX7479009','ena-EXPERIMENT-FZB-05-01-2022-10:45:57:327-770','794636','PRJEB48275','24682479']		2022-07-19T20:36:00.000Z			ZAF	Africa						S				R		R	S	R				R					R			608	608129837	251942736	PRJEB48275	Finci_2022		99.53	1704711	58	lineage2.2.1	Pre-XDR-TB	['input','tree','Finci_2022','diff','tbprofiler']	tuberculosis: human-adapted	L2.2.1	Mycobacterium tuberculosis
SAMN19688644	SRR14801912	WGS	SIMON FRASER UNIVERSITY	SRX11135199	NextSeq 500	PAIRED	RANDOM	GENOMIC	ILLUMINA	SRS9198589	SRP323639	['SRS9198589','SRR14801912','TB-DNA0342_S199','19688644','736718','TB-DNA0342_S199_1.fastq.gz','SRP323639','SAMN19688644','SRX11135199','PRJNA736718','bp0']	2018	2021-06-13T22:34:00.000Z		47.03278 N 28.89972 E	MDA	Europe			Homo sapiens	3	human																					1059	1059126986	425204780	PRJNA736718			99.6	1768133	61	lineage2.2.1	MDR-TB	['tbprofiler','tree','diff','input']	tuberculosis: unclassified		Mycobacterium tuberculosis
SAMEA112799137	ERR11044877	WGS	FZB	ERX10491668	NextSeq 500	PAIRED		GENOMIC	ILLUMINA	ERS14806683	ERP010814	['ERP010814','ena-STUDY-FZB-22-06-2015-17:16:39:392-292','SAMEA112799137','287903','PRJEB9680','ERS14806683','ERR11044877','ERX10491668','ena-EXPERIMENT-TAB-21-03-2023-10:23:43:295-80699','20001059','ena-RUN-TAB-21-03-2023-10:23:43:295-80700','33851193']		2023-07-20T21:00:00.000Z																														1771	1771092213	749108780	PRJEB9680			99.46	1676500	56	lineage4.5	Sensitive	['diff','tree','tbprofiler','input']	tuberculosis: unclassified		Mycobacterium tuberculosis
SAMN31030463	SRR21732504	WGS	MDUPHL	SRX17728312	NextSeq 500	PAIRED	RANDOM	GENOMIC	ILLUMINA	SRS15257776	SRP399923	['31030463','SRR21732504','SRX17728312','AUSMDU00028877','SRS15257776','SAMN31030463','SRP399923','857537','AUSMDU00028877_S15_R1_001.fastq.gz','PRJNA857537']	2019	2022-09-27T23:41:00.000Z			AUS	Oceania	Victoria		Homo sapiens	3	human																					841	841269945	359492817	PRJNA857537			99.58	1716006	59	lineage3	Sensitive	['diff','input','tbprofiler','tree']	tuberculosis: unclassified		Mycobacterium tuberculosis
SAMN41416806	SRR29051056	WGS	FIND, THE FOUNDATION FOR INNOVATIVE NEW DIAGNOSTICS	SRX24576077	Illumina HiSeq 2000	PAIRED	RANDOM	GENOMIC	ILLUMINA	SRS21316166	SRP507535	['41416806','1109295','SRS21316166','TB-IS-1051-100368R_S124_R1_001.fastq.gz','SRX24576077','SRP507535','SAMN41416806','SRR29051056','456AC9_02E75A05854A_100368','PRJNA1109295','456AC9_02E75A05854A']		2024-05-16T10:27:00.000Z			BRA	South America			Homo sapiens	3	human																					316	316035148	144765084	PRJNA1109295								WHO_mutations_2023	tuberculosis: unclassified		Mycobacterium tuberculosis
SAMEA112804653	ERR11069134	WGS	FZB	ERX10516064	NextSeq 500	PAIRED		GENOMIC	ILLUMINA	ERS14812199	ERP010814	['2835-01','SAMEA112804653','PRJEB9680','287903','ERX10516064','33856708','ena-EXPERIMENT-TAB-21-03-2023-12:28:23:065-128749','ERR11069134','ena-STUDY-FZB-22-06-2015-17:16:39:392-292','ena-RUN-TAB-21-03-2023-12:28:23:065-128750','ERP010814','ERS14812199']		2023-07-22T01:16:00.000Z																														562	562238249	244328535	PRJEB9680			99.69	1597007	52	lineage4.3.4.2	Sensitive	['tree','tbprofiler','input','diff']	tuberculosis: unclassified		Mycobacterium tuberculosis
SAMN31673353	SRR22251188	WGS	INSTITUTE OF CLINICAL PATHOLOGY AND MEDICAL RESEARCH	SRX18227868	NextSeq 500	PAIRED	RANDOM	GENOMIC	ILLUMINA	SRS15724150	SRP407089	['SRP407089','SRS15724150','SRX18227868','SAMN31673353','SRR22251188','bp0','19-002-0037','19-002-0037_1.fastq.gz','899911','31673353','PRJNA899911']	2019	2022-11-09T23:52:00.000Z			AUS	Oceania	NSW		Homo sapiens	3	human																					216	216538913	87052434	PRJNA899911			99.42	1373117	38	lineage4.1.2.1	HR-TB	['tree','diff','tbprofiler','input']	tuberculosis: unclassified		Mycobacterium tuberculosis
SAMN39286652	SRR27450497	WGS	MDUPHL	SRX23122180	NextSeq 550	PAIRED	RANDOM	GENOMIC	ILLUMINA	SRS20075733	SRP399923	['SAMN39286652','AUSMDU00028225_S22_R1_001.fastq.gz','SRX23122180','PRJNA857537','SRR27450497','39286652','SRP399923','SRS20075733','857537','AUSMDU00028225']	2019	2024-01-07T19:34:00.000Z			AUS	Oceania	Victoria		Homo sapiens	3	human																					1386	1386910647	599174411	PRJNA857537			99.55	1676507	58	lineage4.1.2.1	Sensitive	['tree','input','tbprofiler','diff']	tuberculosis: unclassified		Mycobacterium tuberculosis
SAMEA1119290	ERR2514109	WGS	PHE	ERX2533319	Illumina MiSeq	PAIRED	RANDOM	GENOMIC	ILLUMINA	ERS2398699	ERP107961	['SAMEA1119290','493034','sample.6048','ERR2514109','ERX2533319','ERS2398699','experiment.6048','run.6048','PRJEB25991','10123236','project.First_10k_genomes_study_set_4','ERP107961']		2021-10-23T17:05:00.000Z			GBR	Europe	England									S		S					S	S								100	100197956	71625190	PRJEB25991	Walker_2022							['Walker_2022','CRyPTIC_PHE','input']	tuberculosis: unclassified		Mycobacterium tuberculosis
SAMEA104362296	ERR2184455	WGS	UNIVERSIDAD PERUANA CAYETANO HEREDIA, PERU	ERX2240622	Illumina HiSeq 4000	PAIRED	RANDOM	GENOMIC	ILLUMINA	ERS1987274	ERP104985	['run.743','sample.743','project.Peru-set1-Tandem','12061686','PRJEB23245','SAMEA104362296','ERX2240622','ERR2184455','ERS1987274','ERP104985','548708','experiment.743']		2021-10-17T08:40:00.000Z			PER	South America						S				I	S	R	S	S				R		S	S	S	S	S	R	474	474920700	206990432	PRJEB23245	['CRyPTIC_reuse_table','Walker_2022']		99.71	1683415	58	lineage4.8	MDR-TB	['tree','diff','Walker_2022','CRyPTIC_UPCH','tbprofiler','input','CRyPTIC_reuse_table']	tuberculosis: unclassified		Mycobacterium tuberculosis
SAMN32709644	SRR23061722	AMPLICON	GENOSCREEN	SRX19014959	Illumina MiSeq	PAIRED	PCR	GENOMIC	ILLUMINA	SRS16434424	SRP417183	['923280','SRS16434424','2031-2019-02745','SRX19014959','Deeplex213','32709644','PRJNA923280','2031-2019-02745_S63_L001_R1_001.fastq.gz','SAMN32709644','SRR23061722','SRP417183','bp0']		2023-01-12T09:45:00.000Z			COM	Africa		skin	Homo sapiens	3	human																					33	33659734	17996770	PRJNA923280									leprosy		Mycobacterium leprae
SAMN05710329	SRR4068017	WGS	MODMEDMICOXFORD	SRX2054977	Illumina MiSeq	PAIRED	RANDOM	GENOMIC	ILLUMINA	SRS1647047	SRP082998	['SRS1647047','SRR4068017','5710329','SRP082998','SAMN05710329','MMMOSRA:cfe52ed5-f268-462c-800d-fa0c050fba14','PRJNA324238','MMMOSAM:cfe52ed5-f268-462c-800d-fa0c050fba14','324238','SRX2054977']		2016-08-26T07:34:00.000Z			GBR	Europe			Homo sapiens	3	human																					163	163247521	75834641	PRJNA324238									NTM: avium complex		Mycobacterium intracellulare subsp. chimaera
SAMEA7525365	ERR4796841	WGS	FOUNDATION FOR MEDICAL RESEARCH INDIA	ERX4666256	NextSeq 500	PAIRED	RANDOM	GENOMIC	ILLUMINA	ERS5281839	ERP124850	['22458929','project.Mumbai','ERR4796841','ERS5281839','PRJEB41116','773292','run.1566','sample.1566','ERX4666256','SAMEA7525365','experiment.1566','ERP124850']		2021-11-09T22:02:00.000Z			IND	Asia	Mumbai					S	S			S	S	S	S	S				S		S	S	S	S	S	S	411	411257400	178664023	PRJEB41116	['CRyPTIC_reuse_table','Walker_2022']							['input','Walker_2022','CRyPTIC_IND','CRyPTIC_reuse_table']	tuberculosis: unclassified		Mycobacterium tuberculosis
SAMN28856915	SRR19543537	WGS	SHANGHI CDC	SRX15595389	Illumina HiSeq 2500	PAIRED	RANDOM PCR	GENOMIC	ILLUMINA	SRS13296422	SRP378508	['SRX15595389','17-0210_2','SRP378508','PRJNA845115','SAMN28856915','SRR19543537','28856915','845115','bp0','17-0210_2.1.fq.gz','SRS13296422']	2017	2022-06-06T13:54:00.000Z			CHN	Asia	Shanghai	sputum	Homo sapiens	3	human																					510	510703334	228376287	PRJNA845115									NTM: unclassified		Mycobacterium kansasi
SAMEA7552010	ERR4818646	WGS	PUBLIC HEALTH ENGLAND	ERX4688488	Illumina HiSeq 2500	PAIRED	RANDOM	GENOMIC	ILLUMINA	ERS5308658	ERP124941	['ERS5308658','sample.21466','experiment.21466','ERX4688488','project.PHE-TB','run.21466','773303','PRJEB41201','ERR4818646','22471403','ERP124941','SAMEA7552010']		2021-11-10T20:12:00.000Z			GBR	Europe										S		S						S								552	552554450	257835638	PRJEB41201	Walker_2022							['Walker_2022','CRyPTIC_PHE','input']	tuberculosis: unclassified		Mycobacterium tuberculosis
SAMEA7546947	ERR4813441	WGS	UNIVERSIDAD PERUANA CAYETANO HEREDIA	ERX4683431	Illumina NovaSeq 6000	PAIRED	RANDOM	GENOMIC	ILLUMINA	ERS5303601	ERP124939	['SAMEA7546947','experiment.30831','773301','ERS5303601','sample.30831','ERX4683431','PRJEB41199','run.30831','ERP124939','22466340','ERR4813441','project.Peru_Wellcome']	2017	2021-11-10T09:58:00.000Z			PER	South America						S				R	S	R	S	S				R		S	S	S	S	S	R	405	405178300	130278957	PRJEB41199	['CRyPTIC_reuse_table','Walker_2022']		99.7	1806673	60	lineage4.3.3	MDR-TB	['tree','diff','CRyPTIC_reuse_table','input','Walker_2022','tbprofiler','CRyPTIC_UPCH','standford']	tuberculosis: unclassified		Mycobacterium tuberculosis
SAMN41724373	SRR29441000	WGS	SAPPHE	SRX24953407	NextSeq 500	PAIRED	RANDOM	GENOMIC	ILLUMINA	SRS21657118	SRP514414	['SRX24953407','SRS21657118','2005211722_R1.fastq.gz','SAMN41724373','2005211722','SRP514414','SRR29441000','41724373','1120504','PRJNA1120504']	2020	2024-06-17T19:14:00.000Z			AUS	Oceania			Homo sapiens	3	human																					750	750619188	323014223	PRJNA1120504									tuberculosis: unclassified		Mycobacterium tuberculosis
SAMN19657284	SRR14782097	WGS	SIMON FRASER UNIVERSITY	SRX11115172	NextSeq 500	PAIRED	RANDOM	GENOMIC	ILLUMINA	SRS9179160	SRP323639	['TB-111-135-19-138_S56','SRX11115172','SAMN19657284','bp0','PRJNA736718','SRP323639','736718','SRS9179160','19657284','TB-111-135-19-138_S56_R1_001.fastq.gz','SRR14782097']	2019	2021-06-10T18:34:00.000Z		47.03278 N 28.89972 E	MDA	Europe			Homo sapiens	3	human																					239	239001662	80641738	PRJNA736718								input	tuberculosis: unclassified		Mycobacterium tuberculosis
SAMN14942849	SRR11824897	AMPLICON	GENOSCREEN	SRX8375332	Illumina MiSeq	PAIRED	PCR	GENOMIC	ILLUMINA	SRS6690100	SRP262596	['PRJNA633380','SRR11824897','14942849','2004-00234','SAMN14942849','2004-00234_S84_L001_R1_001.fastq.gz','SRX8375332','bp0','NTM21','633380','SRS6690100','SRP262596']	2004	2020-05-21T11:37:00.000Z																														9	9714332	5553443	PRJNA633380									NTM: unclassified		Mycobacterium marinum
SAMN35656214	SRR24927428	WGS	UNIVERSITY OF MICHIGAN	SRX20686579	Illumina NovaSeq 6000	PAIRED	RANDOM	GENOMIC	ILLUMINA	SRS17980467	SRP072743	['35656214','FLAC0622_trimmed_1P.fastq.gz','FLAC0622','SAMN35656214','SRR24927428','SRS17980467','SRP072743','PRJNA315990','SRX20686579','315990']	2015	2023-06-15T08:51:00.000Z	CF	39.22 N 97.55 W	USA	North America		sputum	Homo sapiens	3	human																					1609	1609786940	534116864	PRJNA315990									NTM: avium complex		Mycobacterium avium subsp. hominissuis
SAMEA7423421	ERR4872166	WGS	FZB	ERX4741379	NextSeq 500	PAIRED		GENOMIC	ILLUMINA	ERS5181769	ERP124444	['ERR4872166','685092','13-7553-NF','17071688','ena-EXPERIMENT-FZB-25-11-2020-10:16:50:902-115','ERX4741379','ena-RUN-FZB-25-11-2020-10:16:50:902-115','ERP124444','PRJEB40777','ERS5181769','ena-STUDY-FZB-13-10-2020-10:22:46:424-256','SAMEA7423421']		2020-12-20T12:26:00.000Z			CMR	Africa																										608	608808055	259282206	PRJEB40777			99.64	1646527	56	lineage4.6.4	MDR-TB	['diff','R-MDR_CMR','tree','input','tbprofiler']	MTBC		Mycobacterium tuberculosis complex sp.
SAMEA112804030	ERR11044346	WGS	FZB	ERX10491137	NextSeq 500	PAIRED		GENOMIC	ILLUMINA	ERS14811576	ERP010814	['ena-STUDY-FZB-22-06-2015-17:16:39:392-292','SAMEA112804030','ena-EXPERIMENT-TAB-21-03-2023-10:23:43:126-79637','ena-RUN-TAB-21-03-2023-10:23:43:126-79638','ERR11044346','ERS14811576','PRJEB9680','ERX10491137','33856085','ERP010814','19002278','287903']		2023-07-20T20:56:00.000Z																														754	754881624	323377234	PRJEB9680			99.64	1727055	58	lineage4.8	Sensitive	['tree','tbprofiler','diff','input']	tuberculosis: unclassified		Mycobacterium tuberculosis
SAMEA1406150	ERR117640	WGS	SC	ERX093914	Illumina HiSeq 2000	PAIRED	RANDOM	GENOMIC	ILLUMINA	ERS083063	ERP000276	['SAMEA1406150','PRJEB2221','ERX093914','SC_RUN_7554_1#26','ERP000276','203976','Mycobacterium tuberculosis pilot-sc-2010-07-26','ERS083063','995081','S00007139-sc-2011-12-22T13:21:38Z-1328460','SC_EXP_7554_1#26','ERR117640']		2014-09-22T11:34:00.000Z																														435	435085000	254154303	PRJEB2221			99.36	1863400	42	lineage3	HR-TB	['input','tbprofiler','diff','tree']	tuberculosis: unclassified		Mycobacterium tuberculosis
SAMEA2710989	ERR718489	WGS	SC	ERX662411	Illumina HiSeq 2000	PAIRED	RANDOM	GENOMIC	ILLUMINA	ERS531946	ERP006738	['ERS531946','SAMEA2710989','The_interaction_between_the_host_and_pathogen_genetics_in_susceptibility_to_pulmonary_tuberculosis-sc-3274','18394-sc-2107584','272028','SC_RUN_14448_8#20','3310381','SC_EXP_14448_8#20','PRJEB7056','ERP006738','ERR718489','ERX662411']	2006	2015-02-10T20:49:00.000Z			THA	Asia																										403	403338000	189013648	PRJEB7056			99.33	1654537	38	lineage1.2.2.2	Sensitive	['diff','tree','tbprofiler','Menardo_2021','Napier_2020','input']	tuberculosis: human-adapted	L1.3.2	Mycobacterium tuberculosis
SAMEA2400060	ERR564270	WGS	SC	ERX523295	Illumina HiSeq 2000	PAIRED	RANDOM	GENOMIC	ILLUMINA	ERS421960	ERP005265	['ERX523295','ERS421960','ERR564270','SC_RUN_12754_7#11','Mycobacterium_bovis_study_on_samples_from_New_Zealand-sc-2982','ERP005265','2920041','255488','SAMEA2400060','PRJEB5830','SC_EXP_12754_7#11','AgR11-sc-1882032']		2014-07-17T23:04:00.000Z																														429	429042800	207634896	PRJEB5830			99.45	1643092	38	La1.8.1	Other	['input','tree','tbprofiler','diff']	tuberculosis: animal-adapted	La1	Mycobacterium bovis
SAMN21617022	SRR16058238	WGS	PUBLIC HEALTH ONTARIO	SRX12345108	Illumina MiSeq	PAIRED	RANDOM	GENOMIC	ILLUMINA	SRS10317488	SRP338617	['766079','2019-611_R1.fastq.gz','SRX12345108','SAMN21617022','2019-611','SRS10317488','SRP338617','bp0','SRR16058238','21617022','PRJNA766079']	2019	2021-09-24T21:49:00.000Z			CAN	North America	Ontario		Homo sapiens	3	human					S		S					S	S								159	159695390	100086876	PRJNA766079	CRyPTIC_WHO2021_PMC7612554							['input','Walker_2022']	tuberculosis: unclassified		Mycobacterium tuberculosis
SAMEA14456058	ERR9792843	WGS	PUBLIC HEALTH AGENCY OF SWEDEN	ERX9340304	Ion Torrent S5 XL	SINGLE	RANDOM	GENOMIC	ION_TORRENT	ERS12080344	ERP137927	['ena-EXPERIMENT-TAB-30-05-2022-11:16:51:181-11620','ERX9340304','5f7a55da-d931-4f74-852e-16ca825d27df','ERR9792843','28800830','844817','SEA201800263','ena-RUN-TAB-30-05-2022-11:16:51:181-11621','ERP137927','SAMEA14456058','PRJEB53147','ERS12080344']	2018	2022-06-25T10:10:00.000Z			SWE	Europe			Homo sapiens	3	human																					297	297035162	228359539	PRJEB53147									tuberculosis: unclassified		Mycobacterium tuberculosis
SAMN41418265	SRR29053577	WGS	FIND, THE FOUNDATION FOR INNOVATIVE NEW DIAGNOSTICS	SRX24578202	Illumina HiSeq 2000	PAIRED	RANDOM	GENOMIC	ILLUMINA	SRS21318188	SRP507535	['IDR1700042145-01-01_S14_L001_R1_001.fastq.gz','SAMN41418265','6B1800_80E316C5FB1D_IDR1700042145','PRJNA1109295','41418265','SRS21318188','SRR29053577','SRX24578202','6B1800_80E316C5FB1D','SRP507535','1109295']		2024-05-18T00:16:00.000Z			USA	North America			Homo sapiens	3	human																					207	207414561	124021356	PRJNA1109295								WHO_mutations_2023	tuberculosis: unclassified		Mycobacterium tuberculosis
SAMEA14460497	ERR9787178	WGS	INSTITUTE OF TROPICAL MEDICINE	ERX9334454	Illumina HiSeq 2500	PAIRED	RANDOM	GENOMIC	ILLUMINA	ERS12087943	ERP137916	['ECF-13-R124','ena-EXPERIMENT-TAB-27-05-2022-13:53:26:622-13016','0efe4541-10cd-4d79-a29f-96d29eadb5f3','28830313','ERX9334454','PRJEB53138','844815','ena-RUN-TAB-27-05-2022-13:53:26:622-13017','ERS12087943','ERP137916','ERR9787178','SAMEA14460497']	2013	2022-06-25T18:19:00.000Z			GMB	Africa		sputum	Homo sapiens	3	human																					761	761638649	471274240	PRJEB53138			99.44	1811024	93	lineage6.2.3	Sensitive	['WGS_2011-2014_GMB','diff','tree','input','tbprofiler']	tuberculosis: unclassified		Mycobacterium tuberculosis
SAMEA12855353	ERR11246315	WGS	SWISS TROPICAL AND PUBLIC HEALTH INSTITUTE	ERX10654519	Illumina NovaSeq 6000	SINGLE	RANDOM	GENOMIC	ILLUMINA	ERS10462241	ERP135175	['ena-RUN-TAB-17-04-2023-19:57:15:113-8728','ERX10654519','ena-EXPERIMENT-TAB-17-04-2023-19:57:15:113-8727','SAMEA12855353','ERR11246315','8cc6b8bd-130a-4c76-a0b2-3197bafe5cc6','PRJEB50582','930268','G45905','ERP135175','34308919','ERS10462241']	2016	2023-07-27T11:31:00.000Z			GEO	Asia		sputum																								405	405614990	137262289	PRJEB50582									tuberculosis: unclassified		Mycobacterium tuberculosis
SAMEA3920989	ERR1352324	WGS	FUDAN UNIVERSITY	ERX1423845	Illumina HiSeq 2000	PAIRED	RANDOM PCR	GENOMIC	ILLUMINA	ERS1108123	ERP014881	['ERS1108123','SAMEA3920989','379561','ERX1423845','ERP014881','ERR1352324','ena-EXPERIMENT-FUDAN UNIVERSITY-07-04-2016-03:41:15:212-27','ena-STUDY-FUDAN UNIVERSITY-07-04-2016-03:41:16:053-410','27','6617816','ena-RUN-FUDAN UNIVERSITY-07-04-2016-03:41:15:212-27','PRJEB13325']	2009	2017-03-18T14:10:00.000Z			CHN	Asia		sputum	Homo sapiens	3	human																					6331	6331030655	2779167631	PRJEB13325			97.49	1740045	40	lineage2.2.1.1	Sensitive	['tbprofiler','Napier_2020','input','tree','diff']	tuberculosis: human-adapted	L2.2.1.1	Mycobacterium tuberculosis
SAMN43535492	SRR30629485	WGS	MINISTRY OF PUBLIC HEALTH (THAILAND)	SRX26051349	NextSeq 500	PAIRED	RANDOM	GENOMIC	ILLUMINA	SRS22621774	SRP503470	['43535492','MTBCR170631_S44_1.fastq.gz','MTBCR170631','SRS22621774','PRJNA833906','SRR30629485','SRP503470','SRX26051349','833906','SAMN43535492']	2019	2024-09-11T03:40:00.000Z		19.9105 N 99.8406 E	THA	Asia	Chiang Rai	sputum	Homo sapiens	3	human																					264	264251229	116475030	PRJNA833906									tuberculosis: human-adapted	L1.2.2.2	Mycobacterium tuberculosis
SAMEA7545787	ERR4812283	WGS	UNIVERSIDAD PERUANA CAYETANO HEREDIA	ERX4682273	Illumina NovaSeq 6000	PAIRED	RANDOM	GENOMIC	ILLUMINA	ERS5302443	ERP124939	['experiment.25820','project.Peru_Wellcome','ERR4812283','ERP124939','ERX4682273','run.25820','22465176','PRJEB41199','SAMEA7545787','sample.25820','ERS5302443','773301']	2018	2021-11-10T07:53:00.000Z			PER	South America						S				S	S	S	S	S				S		S	S	S	S	S	S	617	617903778	207238463	PRJEB41199	['CRyPTIC_reuse_table','Walker_2022']		99.5	1772013	61	lineage4.3.2	Sensitive	['CRyPTIC_UPCH','tree','tbprofiler','diff','standford','input','CRyPTIC_reuse_table','Walker_2022']	tuberculosis: unclassified		Mycobacterium tuberculosis
SAMD00142915	DRR188499	WGS	RIT_JATA	DRX178964	Illumina MiSeq	PAIRED	other	GENOMIC	ILLUMINA	DRS201108	DRP007602	['SAMD00142915','DRX178964','754720','DRR188499','DRP007602','20795446','DRS201108','PRJDB7494']	2017	2021-08-14T17:13:00.000Z			JPN	Asia	Kanto		Homo sapiens	3	human																					586	586750757	364554016	PRJDB7494			99.58	1462401	93	lineage4.2.2	Sensitive	['input','tree','diff','tbprofiler']	tuberculosis: unclassified		Mycobacterium tuberculosis
SAMN31673909	SRR22249811	WGS	INSTITUTE OF CLINICAL PATHOLOGY AND MEDICAL RESEARCH	SRX18226549	NextSeq 500	PAIRED	RANDOM	GENOMIC	ILLUMINA	SRS15722896	SRP407089	['SRS15722896','31673909','SAMN31673909','20-002-0327D1','SRP407089','899911','SRR22249811','bp0','PRJNA899911','20-002-0327D1_1.fastq.gz','SRX18226549']	2020	2022-11-09T19:19:00.000Z			AUS	Oceania	NSW		Homo sapiens	3	human																					585	585551293	256236303	PRJNA899911			99.59	1948992	65	lineage3	Sensitive	['input','tbprofiler','diff']	tuberculosis: unclassified		Mycobacterium tuberculosis
SAMN35982083	SRR25207308	WGS	CHINESE CENTER FOR DISEASE CONTROL AND PREVENTION	SRX20953925	Illumina HiSeq 2500	PAIRED	RANDOM	GENOMIC	ILLUMINA	SRS18230901	SRP448193	['PRJNA987438','35982083','SRX20953925','MDRTB471.bam','SRS18230901','TBMDR471','SAMN35982083','SRR25207308','SRP448193','bp0','987438']	2018	2023-07-09T00:42:00.000Z						sputum	Homo sapiens	3	human																					877	877177950	71643625	PRJNA987438			99.51	1959945	67	lineage2.2.1	MDR-TB	['tbprofiler','tree','diff','input']	tuberculosis: unclassified		Mycobacterium tuberculosis
SAMEA7526019	ERR4797468	WGS	FOUNDATION FOR MEDICAL RESEARCH INDIA	ERX4666884	NextSeq 500	PAIRED	RANDOM	GENOMIC	ILLUMINA	ERS5282492	ERP124850	['773292','experiment.10456','SAMEA7526019','sample.10456','run.10456','PRJEB41116','22459582','project.Mumbai','ERP124850','ERS5282492','ERX4666884','ERR4797468']		2021-11-09T22:54:00.000Z			IND	Asia	Mumbai					S	S			R	I	R	S	R				R	R	S	S	S	R	S	R	627	627059700	265513828	PRJEB41116	['Walker_2022','CRyPTIC_reuse_table']		99.54	1764070	56	lineage2.2.1	Pre-XDR-TB	['Walker_2022','tbprofiler','tree','input','CRyPTIC_reuse_table','diff','CRyPTIC_IND']	tuberculosis: unclassified		Mycobacterium tuberculosis
SAMN18146331	SRR13861354	WGS	UNIVERISTY OF ANTWERP	SRX10242193	Illumina HiSeq 2500	PAIRED		GENOMIC	ILLUMINA	SRS8383436	SRP308980	['18146331','SRP308980','STUDYSPUTUM1000K-FASTA2-MPER45.62-CONTHsap-CPER54.38-SEED1839224050.R1.fastq.gz','ID1839224050','PRJNA706121','bp0','SRX10242193','706121','SAMN18146331','SRR13861354','SRS8383436','SPUTUM1000K-FASTA2-MPER45.62-CONTHsap-CPER54.38-SEED1839224050']	2021	2021-03-05T03:40:00.000Z						simulated/in silico																								299	299995800	158183611	PRJNA706121								['denylist','input','laboratory_synthetic']	tuberculosis: human-adapted	L4	Mycobacterium tuberculosis	H37Rv
SAMEA115750954	ERR13291829	WGS	UNIVERSITY OF OXFORD, NUFFIELD DEPARTMENT OF MEDIC	ERX12662315	Illumina MiSeq	PAIRED	RANDOM PCR	GENOMIC	ILLUMINA	ERS20267241	ERP161058	['ERR13291829','webin-reads-881d1357908c','881d1357908c','PRJEB76547','ERS20267241','SAMEA115750954','ERX12662315','b28b5ff0-515d-42d2-bc0f-19e45ec26bb9','1124794','ERP161058','41909900']	2020	2024-08-10T16:35:00.000Z			USA	North America																										337	337137037	230265778	PRJEB76547								CRyPTIC_2024	tuberculosis: unclassified		Mycobacterium tuberculosis
SAMN41685474	SRR29289346	WGS	FIND, THE FOUNDATION FOR INNOVATIVE NEW DIAGNOSTICS	SRX24806314	Illumina HiSeq 2000	PAIRED	RANDOM	GENOMIC	ILLUMINA	SRS21521197	SRP511884	['SRR29289346','OIC-1220-7_233-18','1120243','bp0','SAMN41685474','SRS21521197','OIC-1220-7','41685474','233-18_S74_R1_001.fastq.gz','PRJNA1120243','SRX24806314','SRP511884']		2024-06-05T06:38:00.000Z			PAK	Asia			Homo sapiens	3	human																					389	389048754	161195287	PRJNA1120243									tuberculosis: unclassified		Mycobacterium tuberculosis
SAMN21855937	SRR16087958	WGS	NIH / NIAID	SRX12374333	NextSeq 500	PAIRED	RANDOM	GENOMIC	ILLUMINA	SRS10345244	SRP338907	['SRR16087958','SRS10345244','SAMN21855937','21855937','SRP338907','bp0','TBPO-1103_lib34543_nextseq_n0283_151bp.filtered_2nd.1.fastq.gz','SRX12374333','5815','PRJNA766649','766649']	2018	2021-10-16T09:54:00.000Z		41.7151 N 44.8271 E	GEO	Asia	Tbilisi	sputum	Homo sapiens	3	human																					622	622329815	269475484	PRJNA766649			99.49	1678698	55	lineage2.2.1	MDR-TB	['input','tbprofiler','diff','tree']	tuberculosis: unclassified		Mycobacterium tuberculosis
SAMN19688563	SRR14802002	WGS	SIMON FRASER UNIVERSITY	SRX11135109	NextSeq 500	PAIRED	RANDOM	GENOMIC	ILLUMINA	SRS9198499	SRP323639	['PRJNA736718','736718','TB-444-5363-18_S57','SAMN19688563','TB-444-5363-18_S57_1.fastq.gz','SRR14802002','bp0','SRP323639','SRX11135109','SRS9198499','19688563']	2018	2021-06-13T22:49:00.000Z		47.03278 N 28.89972 E	MDA	Europe			Homo sapiens	3	human																					744	744086928	306878547	PRJNA736718			99.42	1755702	56	lineage2.2.1	MDR-TB	['tbprofiler','tree','diff','input']	tuberculosis: unclassified		Mycobacterium tuberculosis
SAMEA7423370	ERR4872089	WGS	FZB	ERX4741302	NextSeq 500	PAIRED		GENOMIC	ILLUMINA	ERS5181718	ERP124444	['ena-STUDY-FZB-13-10-2020-10:22:46:424-256','ERP124444','ERX4741302','ERS5181718','ena-RUN-FZB-25-11-2020-10:16:50:899-38','ERR4872089','12-4937','PRJEB40777','685092','17071637','ena-EXPERIMENT-FZB-25-11-2020-10:16:50:899-38','SAMEA7423370']		2020-12-19T12:15:00.000Z			CMR	Africa																										606	606817328	250076649	PRJEB40777			99.34	1777408	60	lineage5.2	MDR-TB	['input','tbprofiler','tree','diff','R-MDR_CMR']	MTBC		Mycobacterium tuberculosis complex sp.
SAMN30185243	SRR20958091	WGS	UNIVERSIDAD DE ANTIOQUIA	SRX16976731	Illumina NovaSeq 6000	PAIRED	RANDOM	GENOMIC	ILLUMINA	SRS14563560	SRP390379	['SRP390379','bp0','SRX16976731','SRR20958091','SAMN30185243','SRS14563560','clean_KDPD105_1.fastq.gz','30185243','MtbKDPD105','PRJNA867148','KDPD105','867148']	2022	2022-08-08T08:13:00.000Z		6.26 N 75.5669 W	COL	South America		sputum	Homo sapiens	3	human																					2562	2562430787	784780240	PRJNA867148			99.54	1899258	65	lineage4.1.2.1	Sensitive	['tbprofiler','diff','standford','input','tree']	tuberculosis: unclassified		Mycobacterium tuberculosis
SAMN04522040	SRR3732581	WGS	BI	SRX1888407	Illumina HiSeq 2500	PAIRED	PCR	GENOMIC	ILLUMINA	SRS1531777	SRP077478	['SRS1531777','4522040','SAMN04522040','G05111','PRJNA300846','BI_492','SRR3732581','300846','SRP077478','SRX1888407']	2010	2016-06-30T11:08:00.000Z			PER	South America		sputum	Homo sapiens	3	human																					222	222997092	97438453	PRJNA300846			99.52	1629170	33	lineage4	MDR-TB	['diff','tbprofiler','tree','IeDEA','input','standford']	tuberculosis: unclassified		Mycobacterium tuberculosis
SAMEA1117623	ERR2512442	WGS	PHE	ERX2531652	Illumina MiSeq	PAIRED	RANDOM	GENOMIC	ILLUMINA	ERS2397032	ERP107961	['project.First_10k_genomes_study_set_4','SAMEA1117623','ERP107961','experiment.3978','10121569','sample.3978','PRJEB25991','ERX2531652','493034','ERS2397032','ERR2512442','run.3978']		2022-07-17T19:24:00.000Z			GBR	Europe	England									S		S					S	S								171	171342637	107118850	PRJEB25991	Walker_2022		93.14	859333	29	lineage4.8.2	Sensitive	['input','diff','CRyPTIC_PHE','tbprofiler','tree','Walker_2022','Napier_2020']	tuberculosis: human-adapted	L4.8.2	Mycobacterium tuberculosis
SAMEA2081651	['ERR350169','ERR376996']	WGS		['ERX323005','ERX349373']	Illumina HiSeq 2000	PAIRED	RANDOM	GENOMIC	ILLUMINA	ERS253786		['2372516','ERX349373','ERX323005','ERP003279','ERR376996','222603','SC_RUN_10315_8#95','PRJEB4025','Global_and_local_genomics_of_Mycobacterium_ulcerans-sc-2013-06-06T12:45:33Z-2656','ERR350169','ERS253786','NM199-sc-2013-06-06T15:04:35Z-1641892','SC_RUN_10771_4#95','SC_EXP_10771_4#95','SC_EXP_10315_8#95','SAMEA2081651']																																761	762109600	375390071	PRJEB4025									NTM: unclassified		Mycobacterium ulcerans
SAMN31696024	SRR22263663	AMPLICON	UNIVERSITY OF WISCONSIN-MADISON	SRX18239735	Illumina MiSeq	PAIRED	PCR	GENOMIC	ILLUMINA	SRS15735596	SRP407506	['N09-353-19-LLL_S64','31696024','SRP407506','bp0','SRX18239735','SAMN31696024','SRS15735596','SRR22263663','900591','PRJNA900591','N09-353-19-LLL_S64_L001_R1_001.fastq']	2021-08	2022-11-11T14:44:00.000Z			USA	North America	Pittsburgh	lung	Macaca fascicularis	3	crab-eating macaque																					60	60476708	44431382	PRJNA900591									tuberculosis: human-adapted	L4	Mycobacterium tuberculosis	Erdman
SAMN31674063	SRR22250024	WGS	INSTITUTE OF CLINICAL PATHOLOGY AND MEDICAL RESEARCH	SRX18226336	NextSeq 500	PAIRED	RANDOM	GENOMIC	ILLUMINA	SRS15722684	SRP407089	['20-002-0545_1.fastq.gz','SRS15722684','899911','SAMN31674063','20-002-0545','SRP407089','31674063','SRR22250024','bp0','SRX18226336','PRJNA899911']	2020	2022-11-09T19:19:00.000Z			AUS	Oceania	NSW		Homo sapiens	3	human																					822	822563110	338587154	PRJNA899911			99.55	1951458	65	lineage2.2.1	Sensitive	['tree','diff','tbprofiler','input']	tuberculosis: unclassified		Mycobacterium tuberculosis
SAMEA1708441	ERR245848	WGS	SC	ERX220382	Illumina HiSeq 2000	PAIRED	RANDOM	GENOMIC	ILLUMINA	ERS019901	ERP000436	['ERP000436','SC_RUN_5982_8#11','M4009808-sc-2011-01-27-1026688','ERX220382','203880','PRJEB2358','1984232','SC_EXP_5982_8#11','Whole_genome_sequencing_of_Mycobacterium_tuberculosis_from_a_population_in_Malawi___transmission_dynamics_and_associations_with_HIV-sc-2010-12-14','ERR245848','ERS019901','SAMEA1708441']	2004	2013-03-20T21:10:00.000Z			MWI	Africa		sputum	Homo sapiens	3	human							S						S								1036	1036044750	625193828	PRJEB2358	Coll_2018							['Coll_2018','Napier_2020','input']	tuberculosis: human-adapted	L4.3.4.2.1	Mycobacterium tuberculosis
SAMEA112801270	ERR11067432	WGS	FZB	ERX10514362	NextSeq 2000	PAIRED		GENOMIC	ILLUMINA	ERS14808816	ERP010814	['ERP010814','ena-EXPERIMENT-TAB-21-03-2023-12:28:22:336-125345','287903','SAMEA112801270','ERX10514362','21008761','ena-STUDY-FZB-22-06-2015-17:16:39:392-292','ERR11067432','ena-RUN-TAB-21-03-2023-12:28:22:337-125346','PRJEB9680','33853326','ERS14808816']		2023-07-21T01:59:00.000Z																														291	291618628	100874613	PRJEB9680			99.27	1649168	53	lineage3	HR-TB	['tree','tbprofiler','input','diff']	tuberculosis: unclassified		Mycobacterium tuberculosis
SAMN41468457	SRR29093665	WGS	FIND, THE FOUNDATION FOR INNOVATIVE NEW DIAGNOSTICS	SRX24617487	Illumina HiSeq 2000	PAIRED	RANDOM	GENOMIC	ILLUMINA	SRS21354652	SRP507535	['SAMN41468457','SRP507535','SRS21354652','SRR29093665','1518532078937T-Eth_71_R1.fastq.gz','SRX24617487','924644_0E01A23A4318','1109295','41468457','924644_0E01A23A4318_ETH_071','PRJNA1109295']		2024-05-21T06:06:00.000Z							Homo sapiens	3	human																					284	284639530	126039180	PRJNA1109295								WHO_mutations_2023	tuberculosis: unclassified		Mycobacterium tuberculosis
SAMN20525002	SRR15368971	WGS	SCHOOL OF PUBLIC HEALTH, FUDAN UNIVERSITY	SRX11671243	Illumina HiSeq 2000	PAIRED	PCR	GENOMIC	ILLUMINA	SRS9703352	SRP330727	['SRS9703352','751240','20525002','PRJNA751240','2013-East-020','D78_R1.fastq.gz','bp0','SRP330727','SAMN20525002','SRR15368971','D78','SRX11671243']	2013	2021-08-08T10:54:00.000Z		30.35 N 120.19 E	CHN	Asia	Zheijiang	sputum	Homo sapiens	3	human																					1652	1652635800	649159453	PRJNA751240			98.76	1857072	61	lineage2.2.1	Other	['timelapse_Zhejiang_CHN','diff','tbprofiler','tree','input']	tuberculosis: unclassified		Mycobacterium tuberculosis
SAMN20513162	SRR15315970	WGS	SCHOOL OF PUBLIC HEALTH, FUDAN UNIVERSITY	SRX11620370	Illumina HiSeq 2000	PAIRED	PCR	GENOMIC	ILLUMINA	SRS9655632	SRP330727	['20513162','SRP330727','PRJNA751240','SAMN20513162','I95','I95_R1.fastq.gz','SRX11620370','SRS9655632','bp0','751240','2008-South-042','SRR15315970']	2008	2021-08-01T01:16:00.000Z		30.33 N 120.41 E	CHN	Asia	Zheijiang	sputum	Homo sapiens	3	human																					1059	1059243900	497808607	PRJNA751240			99.53	1711826	58	lineage4.5	Sensitive	['diff','tree','input','timelapse_Zhejiang_CHN','tbprofiler']	tuberculosis: unclassified		Mycobacterium tuberculosis
SAMEA115745205	ERR13283993	WGS	UNIVERSITY OF OXFORD, NUFFIELD DEPARTMENT OF MEDIC	ERX12654419	NextSeq 500	PAIRED	RANDOM PCR	GENOMIC	ILLUMINA	ERS20255089	ERP161058	['1124794','ERX12654419','41888895','ERS20255089','SAMEA115745205','6f2d586c8a7a','b28b5ff0-515d-42d2-bc0f-19e45ec26bb9','webin-reads-6f2d586c8a7a','PRJEB76547','ERP161058','ERR13283993']	2020	2024-08-20T02:53:00.000Z			DEU	Europe																										716	716511534	301398091	PRJEB76547								CRyPTIC_2024	tuberculosis: unclassified		Mycobacterium tuberculosis
SAMN15701351	SRR12367979	WGS	DIVISION OF GENOMIC MEDICINE AND INNOVATION SUPPORT	SRX8866936	NextSeq 500	SINGLE	RANDOM PCR	GENOMIC	ILLUMINA	SRS7127904	SRP275544	['SAMN15701351','SRS7127904','SRP275544','MTBDR180396','650263','15701351','MTBDR180396_S104_good_1.fastq.gz','SRX8866936','SRR12367979','bp0','PRJNA650263']	2019	2020-08-03T05:41:00.000Z		15.87 N 100.99 E	THA	Asia		sputum	Homo sapiens	3	human																					95	95336011	42575364	PRJNA650263									tuberculosis: unclassified		Mycobacterium tuberculosis
SAMEA4823111	ERR3566334	WGS	WELLCOME SANGER INSTITUTE	ERX3564733	HiSeq X Ten	PAIRED	RANDOM	GENOMIC	ILLUMINA	ERS2642998	ERP024108	['ERX3564733','PRJEB21813','512657','cbd0a63a-5db3-11e8-bf7f-3c4a9275d6c8','12901427','Mycobacteria_in_non_CF_bronchiectasis_patients-sc-4853','SC_EXP_26975_2#356','SC_RUN_26975_2#356','SAMEA4823111','ERS2642998','ERR3566334','ERP024108']		2019-10-05T10:42:00.000Z																														261	261591192	118391919	PRJEB21813									NTM: avium complex		Mycobacterium avium
SAMN19688564	SRR14802001	WGS	SIMON FRASER UNIVERSITY	SRX11135110	NextSeq 500	PAIRED	RANDOM	GENOMIC	ILLUMINA	SRS9198502	SRP323639	['19688564','SRP323639','PRJNA736718','TB-444-5376-18_S110','SRX11135110','SAMN19688564','bp0','TB-444-5376-18_S110_1.fastq.gz','SRS9198502','736718','SRR14802001']	2018	2021-06-13T22:49:00.000Z		47.03278 N 28.89972 E	MDA	Europe			Homo sapiens	3	human																					512	512342698	207549788	PRJNA736718			99.34	1746693	57	lineage4.2.1.1	Sensitive	['tbprofiler','tree','input','diff']	tuberculosis: unclassified		Mycobacterium tuberculosis
SAMEA1119442	ERR2514261	WGS	PHE	ERX2533471	Illumina MiSeq	PAIRED	RANDOM	GENOMIC	ILLUMINA	ERS2398851	ERP107961	['run.6248','10123388','ERS2398851','project.First_10k_genomes_study_set_4','experiment.6248','sample.6248','PRJEB25991','ERR2514261','ERP107961','ERX2533471','493034','SAMEA1119442']		2022-07-23T23:05:00.000Z			GBR	Europe	England									S		S					S	S								145	145183671	84066172	PRJEB25991	Walker_2022		93.02	873901	26	lineage3	Sensitive	['diff','Napier_2020','tbprofiler','CRyPTIC_PHE','Walker_2022','input','tree']	tuberculosis: human-adapted	L3	Mycobacterium tuberculosis
SAMEA9069946	ERR5987239	WGS	Swiss-TPH	ERX5627155	Illumina HiSeq 2500	PAIRED	RANDOM	GENOMIC	ILLUMINA	ERS6798254	ERP129488	['ERX5627155','WGS RR-TB Khayelitsha','19794928','ERP129488','PRJEB45389','SAMEA9069946','G32630_1','ERR5987239','737713','ERS6798254']		2021-06-29T00:54:00.000Z			ZAF	Africa						S					S												S			626	626757318	316897339	PRJEB45389	CRyPTIC_WHO2021_PMC7612554							['input','Walker_2022','R-RR_HIVcoinf_ZAF']	tuberculosis: unclassified		Mycobacterium tuberculosis
SAMEA3231546	ERR757173	WGS	NORWEGIAN INSTITUTE OF PUBLIC HEALTH	ERX701803	Illumina HiSeq 2000	PAIRED	RANDOM	GENOMIC	ILLUMINA	ERS652768	ERP008602	['ERX701803','ena-STUDY-NORWEGIAN INSTITUTE OF PUBLIC HEALTH-04-11-2014-13:33:57:650-664','275398','PRJEB7669','3348252','ERP008602','SAMEA3231546','ena-RUN-NORWEGIAN INSTITUTE OF PUBLIC HEALTH-12-02-2015-12:54:58:514-15','ena-EXPERIMENT-NORWEGIAN INSTITUTE OF PUBLIC HEALTH-12-02-2015-12:54:58:514-15','140','ERR757173','ERS652768']	2013	2015-02-13T21:43:00.000Z			ARG	South America	Buenos Aires	sputum	Homo sapiens	3	human																					695	695881516	473871855	PRJEB7669			99.55	1519751	35	lineage4.1.2.1.1	MDR-TB	['input','Menardo_2018','tree','diff','standford','outbreak_BuenosAires_ARG','Napier_2020','tbprofiler']	tuberculosis: human-adapted	L4.1.2.1.1	Mycobacterium tuberculosis
SAMN34626898	SRR24445257	AMPLICON	HARVARD TH CHAN SCHOOL OF PUBLIC HEALTH	SRX20232456	Illumina MiSeq	PAIRED	PCR	GENOMIC	ILLUMINA	SRS17566803	SRP436110	['967652','34626898','SRS17566803','SRR24445257','SRP436110','SRX20232456','29818_IgG_Cent carin LN gran','DNA-230209FOR-282','PRJNA967652','SAMN34626898','29818-CentcarinLNgran_S68_L001_R1_001.fastq.gz','bp0']	2019	2023-05-05T11:03:00.000Z			USA	North America	Pittsburg	lymph node	Macaca fascicularis	3	crab-eating macaque																					11	11810152	6855165	PRJNA967652									tuberculosis: human-adapted	L4	Mycobacterium tuberculosis	Erdman
SAMN31047304	SRR21745934	AMPLICON	TAIWAN CENTERS FOR DISEASE CONTROL	SRX17741578	Ion Torrent S5	SINGLE	PCR	GENOMIC	ION_TORRENT	SRS15270448	SRP400129	['SRR21745934','SRX17741578','31047304','884755','SRP400129','S082','PRJNA884755','tNGS-TWCDC082','SAMN31047304','IonXpress_074.220200021.fastq','SRS15270448']	2022	2022-09-28T19:39:00.000Z		25.02 N 121.35 E	TWN	Asia		lung	Homo sapiens	3	human																					164	164537921	118959130	PRJNA884755									tuberculosis: unclassified		Mycobacterium tuberculosis
SAMN15404242	SRR12399462	AMPLICON	GENOSCREEN	SRX8897662	NextSeq 500	PAIRED	PCR	GENOMIC	ILLUMINA	SRS7156435	SRP276358	['bp0','PRJNA643157','SRS7156435','SAMN15404242','SRR12399462','2-24','643157','DRC_Deeplex605','SRP276358','SRX8897662','2-24_S301_R1_001.fastq.gz','15404242']	2017	2020-08-06T09:57:00.000Z			COD	Africa		sputum	Homo sapiens	3	human																					77	77995550	33063237	PRJNA643157									tuberculosis: unclassified		Mycobacterium tuberculosis
SAMN19573270	SRR14746710	WGS	CHILDREN'S HOSPITAL OF PHILADELPHIA	SRX11081174	Illumina HiSeq 2500	PAIRED	RANDOM	GENOMIC	ILLUMINA	SRS9146860	SRP322989	['SRX11081174','PCMP_s130.173sc2_R1.fastq.gz','SRP322989','SRS9146860','735248','SRR14746710','PRJNA735248','130.173sc2','SAMN19573270','bp0','19573270']		2021-06-07T10:40:00.000Z			USA	North America			Homo sapiens	3	human																					246	246426516	96662952	PRJNA735248									unclassified mycobacteria		Mycobacterium sp.
SAMEA115747212	ERR13286049	WGS	UNIVERSITY OF OXFORD, NUFFIELD DEPARTMENT OF MEDIC	ERX12656475	Illumina NovaSeq 6000	PAIRED	RANDOM PCR	GENOMIC	ILLUMINA	ERS20257096	ERP161058	['PRJEB76547','41890694','b28b5ff0-515d-42d2-bc0f-19e45ec26bb9','92d5863fd212','1124794','ERR13286049','ERX12656475','ERS20257096','SAMEA115747212','ERP161058','webin-reads-92d5863fd212']	2022	2024-08-11T01:48:00.000Z			ZAF	Africa																										773	773790440	257562962	PRJEB76547								CRyPTIC_2024	tuberculosis: unclassified		Mycobacterium tuberculosis
SAMEA115749080	ERR13289934	WGS	UNIVERSITY OF OXFORD, NUFFIELD DEPARTMENT OF MEDIC	ERX12660360	Illumina MiSeq	PAIRED	RANDOM PCR	GENOMIC	ILLUMINA	ERS20265367	ERP161058	['ERS20265367','PRJEB76547','41891752','SAMEA115749080','1124794','b28b5ff0-515d-42d2-bc0f-19e45ec26bb9','ERX12660360','ERP161058','webin-reads-efd201683856','efd201683856','ERR13289934']	2017	2024-08-11T02:32:00.000Z			GBR	Europe																										260	260402944	172989528	PRJEB76547								CRyPTIC_2024	tuberculosis: unclassified		Mycobacterium tuberculosis
SAMEA7541531	ERR4808994	WGS	CTB/NICD	ERX4678534	Illumina HiSeq 4000	PAIRED	RANDOM	GENOMIC	ILLUMINA	ERS5297984	ERP124931	['run.2892','PRJEB41191','ERP124931','773296','experiment.2892','sample.2892','ERS5297984','22462988','SAMEA7541531','ERX4678534','project.Gates_clinical_isolates','ERR4808994']		2021-11-11T01:18:00.000Z			ZAF	Africa						S					S	R		S				S		S	S	S	S	S	S	550	550444200	243889631	PRJEB41191	['Walker_2022','CRyPTIC_reuse_table']		99.68	1690883	57	lineage4.3.2.1	MDR-TB	['diff','input','tree','CRyPTIC_CTB-NICD','Walker_2022','tbprofiler','CRyPTIC_reuse_table']	tuberculosis: unclassified		Mycobacterium tuberculosis
SAMEA12854662	ERR11243468	WGS	SWISS TROPICAL AND PUBLIC HEALTH INSTITUTE	ERX10651672	Illumina HiSeq 2500	PAIRED	RANDOM	GENOMIC	ILLUMINA	ERS10461551	ERP135175	['PRJEB50582','8cc6b8bd-130a-4c76-a0b2-3197bafe5cc6','G02592','ERR11243468','ERP135175','34308230','930268','ena-EXPERIMENT-TAB-17-04-2023-19:50:08:773-4885','SAMEA12854662','ERX10651672','ena-RUN-TAB-17-04-2023-19:50:08:773-4886','ERS10461551']	2014	2023-07-27T08:47:00.000Z			GEO	Asia		sputum																								1524	1524440470	1111451372	PRJEB50582									tuberculosis: unclassified		Mycobacterium tuberculosis
SAMN05918939	SRR28394160	WGS	FIND, THE FOUNDATION FOR INNOVATIVE NEW DIAGNOSTICS	SRX23998880	Illumina HiSeq 2500	PAIRED	RANDOM	GENOMIC	ILLUMINA	SRS20795449	SRP496567	['SRP496567','SRR28394160','PRJNA343736','Peru3985_R1.fastq.gz','343736','SRS20795449','5918939','SAMN05918939','I0000693-7','WGS-Peru3985','SRX23998880']	2012	2024-03-20T07:59:00.000Z		12 S 77 W	PER	South America	Lima	As reported: patient	Homo sapiens	3	human																					1071	1071696500	546548807	PRJNA343736			99.61	1911718	55	lineage4.3.3	HR-TB	['standford','input','tree','tbprofiler','diff']	tuberculosis: unclassified		Mycobacterium tuberculosis
SAMEA4791109	['ERR2704704','ERR2704685']	WGS		['ERX2719091','ERX2719072']	Illumina HiSeq 2500	PAIRED	RANDOM	GENOMIC	ILLUMINA	ERS2611039		['N0157','ERS2611039','ERX2719072','ena-EXPERIMENT-UNIVERSITY OF BASEL, SWITZERLAND-17-07-2018-15:34:58:229-30','ena-EXPERIMENT-UNIVERSITY OF BASEL, SWITZERLAND-17-07-2018-15:34:58:229-11','PRJEB27802','SAMEA4791109','ERR2704685','ena-RUN-UNIVERSITY OF BASEL, SWITZERLAND-17-07-2018-15:34:58:229-11','ena-RUN-UNIVERSITY OF BASEL, SWITZERLAND-17-07-2018-15:34:58:229-30','ERR2704704','488209','9926077','ena-STUDY-UNIVERSITY OF BASEL, SWITZERLAND-17-07-2018-12:26:34:815-541','ERX2719091','ERP109929']	1999				USA	North America		sputum	Homo sapiens	3	human																					495	495772690	251303576	PRJEB27802			99.3	2147454	55	lineage1.2.1.2	Sensitive	['Menardo_2021','tbprofiler','Napier_2020','diff','ref_set','input','tree']	tuberculosis: human-adapted	L1.2.2	Mycobacterium tuberculosis
SAMN16521686	SRR12882680	WGS	SWISSTPH	SRX9348628	Illumina HiSeq 2000	PAIRED		GENOMIC	ILLUMINA	SRS7571614	SRP288262	['SRP288262','16521686','SRS7571614','SRX9348628','670836','SAMN16521686','bp0','SRR12882680','BSSE-QGF-90866','BSSE_QGF_90866_CC6U2ANXX_8_G23436_TGCAGCTA_AAGGCTAT_S77_L008_R1_001_MM_1.fastq.gz','G23436','PRJNA670836']	2006	2020-10-23T06:33:00.000Z			MDG	Africa		sputum	Homo sapiens	3	human																					502	502883646	214256940	PRJNA670836			99.24	1841026	42	lineage1.1.2	Sensitive	['input','diff','tbprofiler','tree']	tuberculosis: unclassified		Mycobacterium tuberculosis
SAMEA2710868	ERR718372	WGS	SC	ERX662294	Illumina HiSeq 2000	PAIRED	RANDOM	GENOMIC	ILLUMINA	ERS531825	ERP006738	['ERP006738','PRJEB7056','SC_RUN_14448_6#89','SAMEA2710868','The_interaction_between_the_host_and_pathogen_genetics_in_susceptibility_to_pulmonary_tuberculosis-sc-3274','12366-sc-2107461','272028','ERR718372','ERS531825','ERX662294','SC_EXP_14448_6#89','3310264']		2016-01-15T12:13:00.000Z			THA	Asia																										522	522772600	253895224	PRJEB7056			99.59	1617193	37	lineage2.2.1	HR-TB	['diff','input','Napier_2020','tree','tbprofiler','Menardo_2021']	tuberculosis: human-adapted	L2.2.1	Mycobacterium tuberculosis
SAMEA115745043	ERR13276323	WGS	UNIVERSITY OF OXFORD, NUFFIELD DEPARTMENT OF MEDIC	ERX12646749	NextSeq 500	PAIRED	RANDOM PCR	GENOMIC	ILLUMINA	ERS20254927	ERP161058	['1124794','ERP161058','PRJEB76547','41888748','ERS20254927','b28b5ff0-515d-42d2-bc0f-19e45ec26bb9','04684800d728','ERR13276323','ERX12646749','SAMEA115745043','webin-reads-04684800d728']	2020	2024-08-25T01:30:00.000Z			DEU	Europe																										624	624487252	315918638	PRJEB76547								CRyPTIC_2024	tuberculosis: unclassified		Mycobacterium tuberculosis
SAMN08613056	SRR6785427	WGS	SAN RAFFAELE	SRX3744701	NextSeq 500	PAIRED	RANDOM	GENOMIC	ILLUMINA	SRS3001107	SRP128089	['7632-13','SAMN08613056','SRX3744701','7632-13_WGS','7632-13_lib3861_nextseq_n0023_151bp.gatk.bam','8613056','SRR6785427','PRJNA428596','bp0','SRS3001107','428596','SRP128089']		2018-02-27T06:10:00.000Z							Homo sapiens	3	human																					369	369532687	174879065	PRJNA428596			99.57	1722285	59	lineage2.2.1	MDR-TB	['input','tree','tbprofiler','diff']	tuberculosis: unclassified		Mycobacterium tuberculosis
SAMN14344008	SRR11564538	AMPLICON	RUTGERS UNIVERSITY NEWARK	SRX8133661	Illumina MiSeq	PAIRED	PCR	GENOMIC	ILLUMINA	SRS6497100	SRP256991	['14344008','608715','PRJNA608715','2492-DA-0806_S136_L001_R1_001.fastq','2492-DA-0806','SRR11564538','SAMN14344008','SRX8133661','SRP256991','SRS6497100']		2020-04-17T19:28:00.000Z			GHA	Africa		sputum	Homo sapiens	3	human																					20	20999570	8735789	PRJNA608715									tuberculosis: unclassified		Mycobacterium tuberculosis
SAMEA104447382	ERR2229279	WGS	STATENS SERUM INSTITUT	ERX2282618	NextSeq 500	PAIRED	RANDOM	GENOMIC	ILLUMINA	ERS2065324	ERP022352	['ERP022352','ERR2229279','SAMEA104447382','PRJEB20214','388615','ena-EXPERIMENT-STATENS SERUM INSTITUT-21-12-2017-12:46:39:834-492','ena-STUDY-STATENS SERUM INSTITUT-03-04-2017-09:47:03:433-394','ena-RUN-STATENS SERUM INSTITUT-21-12-2017-12:46:39:834-492','8234989','ERX2282618','DKC2-0402','ERS2065324']	2009	2017-12-22T15:29:00.000Z			DNK	Europe		pleural fluid	Homo sapiens	3	human																					479	479374430	234908984	PRJEB20214			99.01	1009528	28	lineage4.8	Sensitive	['tbprofiler','tree','Napier_2020','input','outbreak_1112-15_DNK','diff']	tuberculosis: human-adapted	L4.8	Mycobacterium tuberculosis
SAMEA7528291	ERR4799706	WGS	FOUNDATION FOR MEDICAL RESEARCH INDIA	ERX4669121	NextSeq 500	PAIRED	RANDOM	GENOMIC	ILLUMINA	ERS5284761	ERP124850	['run.28171','experiment.28171','ERP124850','ERS5284761','22461835','773292','project.Mumbai','ERX4669121','ERR4799706','PRJEB41116','SAMEA7528291','sample.28171']		2021-11-10T02:01:00.000Z			IND	Asia	Mumbai										S	S	S					S					S			626	626676300	251292579	PRJEB41116	Walker_2022		99.34	1668251	55	lineage3	Sensitive	['tree','input','CRyPTIC_IND','tbprofiler','Walker_2022','diff']	tuberculosis: unclassified		Mycobacterium tuberculosis
SAMEA112804529	ERR11069008	WGS	FZB	ERX10515938	NextSeq 500	PAIRED		GENOMIC	ILLUMINA	ERS14812075	ERP010814	['ena-EXPERIMENT-TAB-21-03-2023-12:28:23:027-128497','ena-RUN-TAB-21-03-2023-12:28:23:027-128498','ERR11069008','PRJEB9680','SAMEA112804529','287903','ERS14812075','ERP010814','ena-STUDY-FZB-22-06-2015-17:16:39:392-292','33856584','2396-12','ERX10515938']		2023-07-21T02:12:00.000Z																														844	844687281	373356242	PRJEB9680			99.64	1668699	56	lineage4.8	Sensitive	['input','tbprofiler','tree','diff']	tuberculosis: unclassified		Mycobacterium tuberculosis
SAMN03647636	SRR2100463	WGS	UNIVERSITY OF OXFORD	SRX1095157	Illumina HiSeq 2500	PAIRED	RANDOM	GENOMIC	ILLUMINA	SRS990341	SRP061066	['SRP061066','SRR2100463','SRX1095157','PRJNA282721','SRS990341','SAMN03647636','13cbd2e2-a76a-4b6f-bbdc-fccc3e747d01_R00000039_v2.bam','3647636','C00011436','282721']		2015-07-15T02:42:00.000Z			GBR	Europe										S		S						S	S							376	376555400	245477974	PRJNA282721	CRyPTIC_WHO2021_PMC7612554		99.71	1635602	38	lineage4.6.1.2	Sensitive	['Menardo_2018','tree','Menardo_2021','tbprofiler','input','Walker_2022','diff','Napier_2020']	tuberculosis: human-adapted	L4.6.1.2	Mycobacterium tuberculosis
SAMN41455147	SRR29081610	WGS	ANLIS DR CARLOS G MALBRAN	SRX24605849	Illumina MiSeq	PAIRED	RANDOM	GENOMIC	ILLUMINA	SRS21343419	SRP508629	['SAMN41455147','SRP508629','PRJNA1113475','SRX24605849','1113475','MB33806','MB33806_1.fastq.gz','41455147','SRS21343419','SRR29081610','bp0']	2021	2024-05-20T07:32:00.000Z			ARG	South America			Homo sapiens	3	human																					379	379993129	211351587	PRJNA1113475								standford	tuberculosis: unclassified		Mycobacterium tuberculosis
SAMN00103113	SRR017662	WGS	BI	SRX005692	Illumina Genome Analyzer II	SINGLE	RANDOM	GENOMIC	ILLUMINA	SRS003313	SRP000880	['PRJNA37301.Mutant #3 INH res','SRS003313','SRX005692','37301','SAMN00103113','BI.080523_SL-XBA_0001_FC2076NAAXX.6','SRP000880','103113','PRJNA37301','SRR017662','Mycobacterium_tuberculosis_H37Rv_Isoniazid_Resistance','2076NAAXX080523-6-S']		2014-05-26T06:22:00.000Z																														349	349080984	279573372	PRJNA37301									tuberculosis: human-adapted	L4	Mycobacterium tuberculosis	H37Rv
SAMEA115884139	ERR13439912	WGS	TBGROUP-OUCRU	ERX12810071	Illumina MiSeq	PAIRED	RANDOM	GENOMIC	ILLUMINA	ERS20804250	ERP162839	['ERS20804250','ERX12810071','2f26bad7-01d3-46cc-8082-400c4f87fc42','ena-EXPERIMENT-TAB-01-08-2024-09:32:37:027-121961','43032335','1144051','PRJEB78540','ena-RUN-TAB-01-08-2024-09:32:37:027-121962','ERR13439912','ena-SAMPLE-TAB-31-07-2024-04:33:19:405-56505','SAMEA115884139','ERP162839']	2010				VNM	Asia																										0	0	0	PRJEB78540									tuberculosis: unclassified		Mycobacterium tuberculosis
SAMN13066621	SRR10315725	WGS	UNIVERSITY COLLEGE LONDON	SRX7026543	NextSeq 500	PAIRED	RANDOM	GENOMIC	ILLUMINA	SRS5547006	SRP218410	['SRS5547006','SRP218410','13066621','SRR10315725','559528','22_K00734','SAMN13066621','22_K00734_R1.fastq.gz','SRX7026543','PRJNA559528']	2018	2019-10-23T21:34:00.000Z		29.88 S 30.99 E	ZAF	Africa	Durban	sputum	Homo sapiens	3	human																					883	883672234	375219314	PRJNA559528								input	tuberculosis: unclassified		Mycobacterium tuberculosis
SAMEA7549331	ERR4815970	WGS	PUBLIC HEALTH ENGLAND	ERX4685812	Illumina HiSeq 2500	PAIRED	RANDOM	GENOMIC	ILLUMINA	ERS5305982	ERP124941	['project.PHE-TB','22468727','PRJEB41201','773303','ERR4815970','ERS5305982','experiment.18790','sample.18790','ERP124941','ERX4685812','SAMEA7549331','run.18790']		2021-11-10T15:01:00.000Z			GBR	Europe										S		S						S								278	278398644	134506549	PRJEB41201	Walker_2022		99.45	2486822	56	lineage4.1.2.1	Sensitive	['diff','tbprofiler','input','tree','CRyPTIC_PHE','Walker_2022']	tuberculosis: unclassified		Mycobacterium tuberculosis
SAMEA5975599	ERR3559851	WGS	FUDAN UNIVERSITY	ERX3559602	Illumina HiSeq 2500	PAIRED	RANDOM PCR	GENOMIC	ILLUMINA	ERS3778436	ERP117507	['PRJEB34582','ena-STUDY-FUDAN UNIVERSITY-25-09-2019-16:05:44:667-292','15231377','ERS3778436','ena-RUN-FUDAN UNIVERSITY-25-09-2019-16:05:21:820-779','ERX3559602','639250','ena-EXPERIMENT-FUDAN UNIVERSITY-25-09-2019-16:05:21:820-779','ERR3559851','ERP117507','SAMEA5975599','SC0779']	2018	2020-06-13T21:10:00.000Z			CHN	Asia		sputum	Homo sapiens	3	human																					644	644414400	273220900	PRJEB34582			99.58	1780474	60	lineage2.2.1	Sensitive	['Menardo_2021','input','tbprofiler','tree','diff']	tuberculosis: human-adapted	L2	Mycobacterium tuberculosis
SAMN41389922	SRR29017373	WGS	FIND, THE FOUNDATION FOR INNOVATIVE NEW DIAGNOSTICS	SRX24543753	Illumina HiSeq 2000	PAIRED	RANDOM	GENOMIC	ILLUMINA	SRS21288277	SRP507535	['TB-IS-1047-727-11-AAS_S228_R1_001.fastq.gz','1109295','SRR29017373','SRX24543753','20B5E1_2D220E095742_727-11','SAMN41389922','SRS21288277','PRJNA1109295','41389922','SRP507535','20B5E1_2D220E095742']		2024-05-14T09:38:00.000Z							Homo sapiens	3	human																					234	234639806	105708869	PRJNA1109295			99.69	1189472	41	lineage4.3.4.1	MDR-TB	['diff','tree','tbprofiler','WHO_mutations_2023','input']	tuberculosis: unclassified		Mycobacterium tuberculosis
SAMEA3443189	ERR2517047	WGS	PHE	ERX2536262	Illumina HiSeq 2500	PAIRED	RANDOM	GENOMIC	ILLUMINA	ERS2401724	ERP107972	['project.First_10k_genomes_study_set_9','experiment.9539','ERR2517047','PRJEB26001','ERP107972','ERS2401724','run.9539','sample.9539','ERX2536262','10126384','493039','SAMEA3443189']		2022-07-12T19:09:00.000Z			GBR	Europe	England					R	R			R		R	R	R				R					R			549	549225656	300195856	PRJEB26001	Walker_2022		99.69	1905334	66	lineage2.2.1	Pre-XDR-TB	['CRyPTIC_PHE','tbprofiler','Walker_2022','diff','Napier_2020','tree','input']	tuberculosis: human-adapted	L2.2.1	Mycobacterium tuberculosis
SAMN40208033	SRR28170844	WGS	WADSWORTH CENTER	SRX23800851	Illumina MiSeq	PAIRED	RANDOM	GENOMIC	ILLUMINA	SRS20623842	SRP338930	['SRR28170844','SAMN40208033','766641','SRP338930','IDR1700031842-01-01','IDR1700031842-01-01.R1.fastq.gz','SRX23800851','40208033','PRJNA766641','SRS20623842']	2017	2024-02-29T16:53:00.000Z			USA	North America	New York state	sputum	Homo sapiens	3	human																					216	216878043	137533707	PRJNA766641									tuberculosis: unclassified		Mycobacterium tuberculosis
SAMN19728324	SRR14827620	AMPLICON	ROCKEFELLER UNIVERSITY	SRX11157446	Illumina HiSeq 4000	SINGLE	PCR	GENOMIC	ILLUMINA	SRS9218915	SRP324258	['SRX11157446','SRP324258','SAMN19728324','19728324','RLC12_H37Rv_DMSO_5D_batch1_rep2','PRJNA738381','bp0','H37Rv_DMSO_5D_batch1_rep2','738381','SRS9218915','H37Rv_DMSO_5D_batch1_rep2_S2_L003_R1_001.fastq.gz','SRR14827620']		2021-06-16T13:43:00.000Z																														3264	3264747320	1245093267	PRJNA738381									tuberculosis: human-adapted	L4	Mycobacterium tuberculosis	H37Rv
G2163m													2017				ESP	Europe	province of Valencia					S					S																				No	99.59	852621	41	lineage4.1.1.3	Sensitive	['tbprofiler','TGU','diff','input','tree']	tuberculosis: unclassified		Mycobacterium tuberculosis
SAMN06251250	SRR5535858	WGS	BI	SRX2805448	Illumina HiSeq 2500	PAIRED	PCR	GENOMIC	ILLUMINA	SRS2185286	SRP077478	['SRX2805448','SRP077478','BI_1967','300846','SRS2185286','SRR5535858','PRJNA300846','G07412','6251250','SAMN06251250']		2017-05-12T16:59:00.000Z			COD	Africa		sputum	Homo sapiens	3	human																					961	961803406	534874272	PRJNA300846			94.22	1048152	22	lineage4.6.1.2	MDR-TB	['Menardo_2021','Menardo_2018','input','diff','IeDEA','tbprofiler']	tuberculosis: human-adapted	L4	Mycobacterium tuberculosis
SAMEA115747269	ERR13286112	WGS	UNIVERSITY OF OXFORD, NUFFIELD DEPARTMENT OF MEDIC	ERX12656538	Illumina NovaSeq 6000	PAIRED	RANDOM PCR	GENOMIC	ILLUMINA	ERS20257153	ERP161058	['webin-reads-f2d05f3bf574','PRJEB76547','ERR13286112','SAMEA115747269','b28b5ff0-515d-42d2-bc0f-19e45ec26bb9','ERS20257153','1124794','41890751','ERP161058','f2d05f3bf574','ERX12656538']	2022	2024-08-10T11:55:00.000Z			ZAF	Africa																										720	720784910	230101845	PRJEB76547								CRyPTIC_2024	tuberculosis: unclassified		Mycobacterium tuberculosis
SAMN21616180	SRR16058414	WGS	PUBLIC HEALTH ONTARIO	SRX12344931	Illumina HiSeq 2500	PAIRED	RANDOM	GENOMIC	ILLUMINA	SRS10317311	SRP338617	['1999-166','bp0','SAMN21616180','21616180','SRR16058414','766079','SRS10317311','1999-166_R1.fastq.gz','SRX12344931','PRJNA766079','SRP338617']	1999	2021-09-24T21:58:00.000Z			CAN	North America	Ontario		Homo sapiens	3	human							R					S		S							1203	1203816778	846691237	PRJNA766079	CRyPTIC_WHO2021_PMC7612554							['Walker_2022','input']	tuberculosis: unclassified		Mycobacterium tuberculosis
SAMEA1059625	ERR3337645	WGS	WELLCOME SANGER INSTITUTE	ERX3362354	Illumina HiSeq X Ten	PAIRED	RANDOM	GENOMIC	ILLUMINA	ERS2365213	ERP024108	['SAMEA1059625','ERS2365213','ERP024108','ERX3362354','ERR3337645','11844357','Mycobacteria_in_non_CF_bronchiectasis_patients-sc-4853','PRJEB21813','b1a77a82-be4d-11e7-b52c-3c4a9275d6c8','512657','SC_RUN_25825_1#253','SC_EXP_25825_1#253']		2019-05-24T21:13:00.000Z																														476	476839578	195838217	PRJEB21813									NTM: avium complex		Mycobacterium avium
SAMN28052713	SRR19048602	WGS	NATIONAL INSTITUTE OF INFECTIOUS DISEASES "L. SPALLANZANI"	SRX15120125	Ion Torrent S5	SINGLE	RANDOM	GENOMIC	ION_TORRENT	SRS12864262	SRP373287	['SP989','SRR19048602','SAMN28052713','SRP373287','SP989.fastq','bp0','SRX15120125','834606','28052713','SRS12864262','PRJNA834606']	2019	2022-05-03T04:32:00.000Z		41.86 N 12.45 E	ITA	Europe	Rome	sputum	Homo sapiens	3	human																					291	291115287	220446054	PRJNA834606									tuberculosis: unclassified		Mycobacterium tuberculosis
SAMEA4730585	ERR3468941	WGS	WELLCOME SANGER INSTITUTE	ERX3490604	Illumina HiSeq X Ten	PAIRED	RANDOM	GENOMIC	ILLUMINA	ERS2550715	ERP024108	['c55898a4-be4d-11e7-b52c-3c4a9275d6c8','SC_RUN_26329_6#338','ERR3468941','12514205','PRJEB21813','Mycobacteria_in_non_CF_bronchiectasis_patients-sc-4853','ERX3490604','SC_EXP_26329_6#338','512657','ERP024108','ERS2550715','SAMEA4730585']		2019-08-07T17:12:00.000Z																														224	224702496	101281771	PRJEB21813									NTM: avium complex		Mycobacterium avium
SAMN02350440	['SRR1062854','SRR1011483']	WGS		['SRX399796','SRX364149']	Illumina HiSeq 2000	PAIRED	RANDOM	GENOMIC	ILLUMINA	SRS490583		['SRR1062854','PRJNA218257','SRS490583','H780WADXX131219.1.Illumina_P5-Wodel_P7-Nazet.bam','2350440','SAMN02350440','SRP031011','C2JHPACXX131002.5.tagged_861.bam','2386198.WR38086.Solexa-188654.C2JHPACXX131002.P','PRJNA183624','2386198.WR38084.Pond-307462.H780WADXX131219.P','SRR1011483','218257','SRX399796','106','SRX364149']					ZAF	Africa																										1495	1495354086	748229891	PRJNA218257			99.69	2911082	65	lineage4.3.3	Pre-XDR-TB	['tbprofiler','input','diff','tree','Napier_2020']	tuberculosis: human-adapted	L4.3.3	Mycobacterium tuberculosis
SAMEA115740879	ERR13266226	WGS	UNIVERSITY OF OXFORD, NUFFIELD DEPARTMENT OF MEDIC	ERX12636652	Illumina NovaSeq 6000	PAIRED	RANDOM PCR	GENOMIC	ILLUMINA	ERS20250622	ERP161058	['SAMEA115740879','1124794','41868818','389aca331c70','ERP161058','ERS20250622','webin-reads-389aca331c70','b28b5ff0-515d-42d2-bc0f-19e45ec26bb9','ERR13266226','PRJEB76547','ERX12636652']	2021	2024-08-24T02:12:00.000Z			VNM	Asia																										898	898465100	304730262	PRJEB76547								CRyPTIC_2024	tuberculosis: unclassified		Mycobacterium tuberculosis
SAMEA110241031	ERR9907729	WGS	FZB	ERX9450557	NextSeq 500	PAIRED		GENOMIC	ILLUMINA	ERS12338653	ERP138888	['856581','PRJEB54067','ERS12338653','ERR9907729','ERX9450557','340cc801-00cb-4fd1-8470-4fa8c6f9d071','ERP138888','ena-EXPERIMENT-TAB-05-07-2022-07:28:59:400-70262','29556909','SAMEA110241031','ena-RUN-TAB-05-07-2022-07:28:59:400-70263','20-NAM17']		2022-07-12T03:26:00.000Z			NAM	Africa																										595	595312515	270829001	PRJEB54067			99.05	1493731	51	lineage4.3.2	MDR-TB	['R-RR_2016-18_NAM','diff','tbprofiler','input','tree']	tuberculosis: unclassified		Mycobacterium tuberculosis
SAMN40530436	SRR28381187	WGS	TXDSHS	SRX23986047	Illumina MiSeq	PAIRED	RANDOM	GENOMIC	ILLUMINA	SRS20783634	SRP491750	['40530436','SRR28381187','SRX23986047','1080563','PRJNA1080563','TX-DSHS-MTB-2400054-TX-M08451-240311_S5_L001_R1_001.fastq.gz','TX-DSHS-MTB-2400054','SRP491750','SAMN40530436','bp0','SRS20783634']	2024	2024-03-18T19:18:00.000Z			USA	North America		lymph node	Homo sapiens	3	human																					404	404257620	203873408	PRJNA1080563			99.45	1570164	70	lineage4.1.1.3	Sensitive	['tbprofiler','tree','diff','input']	tuberculosis: unclassified		Mycobacterium tuberculosis
SAMN06578951	SRR5341471	WGS	INSTITUTE OF BIOINFORMATICS	SRX2638164	Illumina HiSeq 2500	PAIRED	RANDOM	GENOMIC	ILLUMINA	SRS2046186	SRP101836	['379070','SRS2046186','LIB26053','SRR5341471','JAL_IOB_1_R1.fastq.gz','SRX2638164','JAL_IOB_1','PRJNA379070','bp0','6578951','SAMN06578951','SRP101836']	2014	2017-03-14T17:03:00.000Z		26.8467 N 80.9462 E	IND	Asia	Uttar Pradesh	sputum	Homo sapiens	3	human																					285	285675672	112536140	PRJNA379070								['input','Menardo_2021']	tuberculosis: human-adapted	L2	Mycobacterium tuberculosis
SAMN15404102	SRR12398890	AMPLICON	GENOSCREEN	SRX8897398	NextSeq 500	PAIRED	PCR	GENOMIC	ILLUMINA	SRS7156174	SRP276358	['643157','SRP276358','SRR12398890','DRC_Deeplex464','15404102','2016-00928','bp0','PRJNA643157','2016-00928_S23_R1_001.fastq.gz','SRX8897398','SAMN15404102','SRS7156174']	2016	2020-08-06T09:54:00.000Z			COD	Africa		sputum	Homo sapiens	3	human																					108	108983026	50760992	PRJNA643157									tuberculosis: unclassified		Mycobacterium tuberculosis
SAMN33325573	SRR23497961	WGS	UNIVERSITY OF MARYLAND	SRX19391513	NextSeq 550	PAIRED	PCR	GENOMIC	ILLUMINA	SRS16786777	SRP423001	['PRJNA935744','33325573','SRR23497961','bp0','A188-ETH','Agumas188-MI-TBWGS-NextSeq-2019-02_S24_L001_R1_001.fastq.gz','A188-SW-18','SRX19391513','SRP423001','SRS16786777','SAMN33325573','935744']	2018	2023-02-16T13:59:00.000Z			ETH	Africa			Homo sapiens	3	human																					313	313809915	133895422	PRJNA935744			99.53	1799381	61	lineage4.2.2.2	MDR-TB	['tbprofiler','tree','diff','input']	MTBC		Mycobacterium tuberculosis complex sp.
SAMEA8955462	ERR6201945	WGS	ANSES	ERX5837092	NextSeq 500	PAIRED	RANDOM	GENOMIC	ILLUMINA	ERS6638224	ERP130302	['876704','ERR6201945','30673356','ena-STUDY-ANSES-05-07-2021-12:32:41:637-1413','ERX5837092','16Z005207','PRJEB46102','ERP130302','SAMEA8955462','ERS6638224','webin-reads-16Z005207']	2016	2022-09-15T12:25:00.000Z			FRA	Europe			Bos taurus	3	domestic cattle																					736	736240062	323143355	PRJEB46102			99.09	1529760	49	La1.2	Other	['tree','diff','tbprofiler','input']	tuberculosis: animal-adapted	La1	Mycobacterium bovis
SAMN05916390	SRR28394188	WGS	FIND, THE FOUNDATION FOR INNOVATIVE NEW DIAGNOSTICS	SRX23999164	Illumina HiSeq 2500	PAIRED	RANDOM	GENOMIC	ILLUMINA	SRS20795734	SRP496567	['WGS-Peru5078','5916390','PRJNA343736','SRP496567','Peru5078_R1.fastq.gz','02-R0122','SRS20795734','SAMN05916390','343736','SRR28394188','SRX23999164']	2012	2024-03-20T07:59:00.000Z		12 S 77 W	PER	South America	Lima	As reported: patient	Homo sapiens	3	human																					457	457279800	186823839	PRJNA343736			99.55	1760364	60	lineage4.3.3	MDR-TB	['standford','tree','input','diff','tbprofiler']	tuberculosis: unclassified		Mycobacterium tuberculosis
SAMN06092310	SRR5067243	WGS	UNIVERSITY OF MELBOURNE	SRX2387541	Illumina HiSeq 2500	PAIRED	RANDOM	GENOMIC	ILLUMINA	SRS1829484	SRP094134	['SRX2387541','SRR5067243','bp0','SAMN06092310','HCMC0613','PRJNA355614','SRS1829484','6092310','355614','SRP094134','02MTB1376_2.fastq.gz']	2010-08	2016-12-01T20:52:00.000Z		10.82 N 106.63 E	VNM	Asia	Ho Chi Minh City	sputum	Homo sapiens	3	human																					398	398886036	199424141	PRJNA355614			99.51	1332366	45	lineage2.2.1	HR-TB	['input','Menardo_2021','Napier_2020','tbprofiler','diff','tree']	tuberculosis: human-adapted	L2.2.1	Mycobacterium tuberculosis
SAMEA112806348	ERR11082704	WGS	FZB	ERX10530073	NextSeq 500	PAIRED		GENOMIC	ILLUMINA	ERS14813894	ERP010814	['ERP010814','PRJEB9680','33894443','ena-EXPERIMENT-TAB-22-03-2023-09:49:52:851-113675','SAMEA112806348','287903','8560-01','ena-STUDY-FZB-22-06-2015-17:16:39:392-292','ERS14813894','ERX10530073','ena-RUN-TAB-22-03-2023-09:49:52:851-113676','ERR11082704']		2023-07-21T05:50:00.000Z																														702	702870401	283096967	PRJEB9680			99.04	1762244	54	lineage4.3.3	MDR-TB	['tbprofiler','input','diff','tree']	tuberculosis: unclassified		Mycobacterium tuberculosis
SAMN40031315	SRR28045228	WGS	CHRISTIAN MEDICAL COLLAGE, VELLORE	SRX23696468	Illumina NovaSeq 6000	PAIRED	RANDOM	GENOMIC	ILLUMINA	SRS20526661	SRP226525	['SRX23696468','SRP226525','702002962_R1.fastq.gz','40031315','SRR28045228','575883','SRS20526661','PRJNA575883','702002962','SAMN40031315']	2021	2024-02-22T06:58:00.000Z		21.7679 N 78.8718 E	IND	Asia	Madhya Pradesh - Bhairopur		Homo sapiens	3	human																					894	894169452	291701962	PRJNA575883			97.14	1584363	50	lineage3	Sensitive	['tbprofiler','input','diff','tree']	tuberculosis: unclassified		Mycobacterium tuberculosis
SAMN06092538	SRR5067677	WGS	UNIVERSITY OF MELBOURNE	SRX2387975	Illumina HiSeq 2500	PAIRED	RANDOM	GENOMIC	ILLUMINA	SRS1829918	SRP094134	['SAMN06092538','SRR5067677','355614','bp0','SRP094134','SRS1829918','PRJNA355614','HCMC0841','SRX2387975','6092538','02MTB1068_S30_L002_2.fastq.gz']	2010-07	2016-12-01T21:12:00.000Z		10.82 N 106.63 E	VNM	Asia	Ho Chi Minh City	sputum	Homo sapiens	3	human																					260	260885989	127969721	PRJNA355614								['Menardo_2021','Napier_2020','input']	tuberculosis: human-adapted	L2.2.1	Mycobacterium tuberculosis
SAMEA112806964	ERR11050705	WGS	FZB	ERX10497496	NextSeq 2000	PAIRED		GENOMIC	ILLUMINA	ERS14814510	ERP010814	['287903','SAMEA112806964','ERR11050705','ena-STUDY-FZB-22-06-2015-17:16:39:392-292','ena-RUN-TAB-21-03-2023-10:58:00:068-107670','PRJEB9680','ERP010814','ena-EXPERIMENT-TAB-21-03-2023-10:58:00:068-107669','ERX10497496','21003887','ERS14814510','33856874']		2023-07-20T23:21:00.000Z																														514	514342025	186503594	PRJEB9680			99.55	1703854	56	lineage4.8	Sensitive	['input','diff','tree','tbprofiler']	tuberculosis: unclassified		Mycobacterium tuberculosis
SAMEA5561510	ERR3275283	WGS	RIVM - NATIONAL INSTITUTE FOR PUBLIC HEALTH AND TH	ERX3302156	Illumina HiSeq 2500	SINGLE	RANDOM	GENOMIC	ILLUMINA	ERS3363543	ERP114661	['ERS3363543','11396323','SAMEA5561510','532369','ena-STUDY-RIVM - National Institute for Public Health and the Environment-04-04-2019-10:46:49:835-53','ERR3275283','PRJEB32037','ERP114661','ena-RUN-RIVM - National Institute for Public Health and the Environment-10-04-2019-10:49:29:997-128','ena-EXPERIMENT-RIVM - National Institute for Public Health and the Environment-10-04-2019-10:49:29:997-128','ERX3302156','16-0334']		2019-06-11T06:04:00.000Z			NLD	Europe																										530	530036083	157795079	PRJEB32037								Napier_2020	tuberculosis: human-adapted	L3.1.2	Mycobacterium tuberculosis
SAMEA4040907	ERR1463981	WGS	FZB	ERX1534458	NextSeq 500	PAIRED		GENOMIC	ILLUMINA	ERS1212017	ERP014761	['SAMEA4040907','ERX1534458','7348912','ERS1212017','ERP014761','PRJEB13214','ena-EXPERIMENT-FZB-20-06-2016-15:56:31:903-93','ERR1463981','393955','ena-STUDY-FZB-30-03-2016-19:00:00:745-26','4437-15','ena-RUN-FZB-20-06-2016-15:56:31:903-93']		2017-07-13T10:31:00.000Z																														713	713308074	302250074	PRJEB13214								outbreak_chimera_postsurgery	NTM: avium complex		Mycobacterium intracellulare subsp. chimaera
SAMEA7544057	ERR4810997	WGS	CCDC	ERX4679443	HiSeq X Ten	PAIRED	RANDOM	GENOMIC	ILLUMINA	ERS5300715	ERP124934	['773297','SAMEA7544057','sample.11525','PRJEB41194','ERP124934','experiment.11525','22463891','project.CDC_22','ERS5300715','ERX4679443','run.11525','ERR4810997']		2021-11-10T05:15:00.000Z			CHN	Asia						S	S			R	S	R	S	R				R	R	S	S	S	R	S	R	1333	1333721700	540659002	PRJEB41194	['Walker_2022','CRyPTIC_reuse_table']		99.47	1802980	61	lineage2.2.1	Pre-XDR-TB	['tbprofiler','tree','CRyPTIC_reuse_table','diff','Walker_2022','input','CRyPTIC_CCDC_CDC_22']	tuberculosis: unclassified		Mycobacterium tuberculosis
SAMEA112802834	ERR11043117	WGS	FZB	ERX10489908	NextSeq 500	PAIRED		GENOMIC	ILLUMINA	ERS14810380	ERP010814	['ena-EXPERIMENT-TAB-21-03-2023-10:23:42:510-77179','ena-STUDY-FZB-22-06-2015-17:16:39:392-292','PRJEB9680','10454-03','ERR11043117','ERX10489908','ERS14810380','SAMEA112802834','287903','ena-RUN-TAB-21-03-2023-10:23:42:510-77180','ERP010814','33854889']		2023-07-20T18:43:00.000Z																														815	815116487	347472186	PRJEB9680								input	tuberculosis: unclassified		Mycobacterium tuberculosis
SAMN30951059	SRR21658533	WGS	WADSWORTH CENTER	SRX17658392	Illumina MiSeq	PAIRED	RANDOM	GENOMIC	ILLUMINA	SRS15190662	SRP338930	['SAMN30951059','SRX17658392','SRS15190662','766641','SRR21658533','PRJNA766641','IDR1600023254-01-01_S15_L001_R1_001.fastq.gz','IDR1600023254','30951059','SRP338930']	2016	2022-09-21T11:12:00.000Z			USA	North America	New York state		Homo sapiens	3	human																					259	259484160	152043042	PRJNA766641			99.7	904169	46	lineage4.8	Sensitive	['input','diff','tree','tbprofiler']	tuberculosis: unclassified		Mycobacterium tuberculosis
SAMEA13294044	ERR9119991	WGS	UNIVERSITY OF OXFORD, NUFFIELD DEPARTMENT OF MEDIC	ERX8663017	Illumina HiSeq 2500	PAIRED	RANDOM	GENOMIC	ILLUMINA	ERS10896971	ERP136047	['project.SeqTreat_SwissTPH1','PRJEB51414','ERS10896971','sample.6484.591667c9','ERR9119991','ERP136047','ERX8663017','30299955','run.6484.1.69b7fbe57d19463c605f2a1792b500d8','experiment.6484.4179044c','SAMEA13294044','862825']		2024-08-10T05:37:00.000Z																														648	648811678	335391679	PRJEB51414								CRyPTIC_SeqTreat_SwissTPH	tuberculosis: unclassified		Mycobacterium tuberculosis
SAMN13207922	SRR10397179	WGS	NIH / NIAID	SRX7097448	Illumina MiSeq	PAIRED	RANDOM	GENOMIC	ILLUMINA	SRS5609818	SRP228479	['2507','SRX7097448','SRP228479','SRR10397179','TB-CPath-Shubladze-IS-1032-660_S117_R1_001.fastq.gz','SRS5609818','bp0','PRJNA587747','587747','SAMN13207922','13207922']	2015	2019-11-05T17:41:00.000Z		41.7151 N 44.8271 E	GEO	Asia	Tbilisi	sputum	Homo sapiens	3	human																					300	300137264	132399971	PRJNA587747								input	tuberculosis: unclassified		Mycobacterium tuberculosis
SAMN14481444	SRR11444021	WGS	NOGUCHI MEMORIAL INSTITUTE FOR MEDICAL RESEARCH - UNIVERSITY OF GHANA	SRX8022093	Illumina HiSeq 2500	SINGLE	RANDOM	GENOMIC	ILLUMINA	SRS6394959	SRP254440	['bp0','14481444','TBNm 3863','SRS6394959','616081','PRJNA616081','SAMN14481444','SRX8022093','SRR11444021','SRP254440','G33168','G33168.R1.fastq.gz']	2015	2020-03-29T08:53:00.000Z		10.52 N 0.36 W	GHA	Africa			Homo sapiens	3	human																					468	468557375	241889752	PRJNA616081									tuberculosis: unclassified		Mycobacterium tuberculosis
SAMEA2683115	ERR751453	WGS	SC	ERX695135	Illumina HiSeq 2000	PAIRED	RANDOM	GENOMIC	ILLUMINA	ERS519176	ERP004677	['PRJEB5280','247745','SC_EXP_14722_7#9','ERP004677','SC_RUN_14722_7#9','3336706','Mycobacterium_tuberculosis__HICF__sequencing-sc-2926','ERR751453','ERS519176','PH1462_CA133M_1-sc-1838310','ERX695135','SAMEA2683115']	2012	2016-01-14T00:44:00.000Z			PER	South America			Homo sapiens	3	human																					448	448904200	253288152	PRJEB5280			99.52	1530015	35	lineage2.2.1	MDR-TB	['tree','Napier_2020','standford','tbprofiler','diff','input']	tuberculosis: human-adapted	L2.2.1	Mycobacterium tuberculosis
SAMEA112803143	ERR11043433	WGS	FZB	ERX10490224	NextSeq 500	PAIRED		GENOMIC	ILLUMINA	ERS14810689	ERP010814	['ERS14810689','ERP010814','SAMEA112803143','ERX10490224','ena-STUDY-FZB-22-06-2015-17:16:39:392-292','11563-08','33855198','ena-RUN-TAB-21-03-2023-10:23:42:734-77812','287903','ena-EXPERIMENT-TAB-21-03-2023-10:23:42:734-77811','PRJEB9680','ERR11043433']		2023-07-20T18:45:00.000Z																														368	368295376	164966278	PRJEB9680			99.72	1552483	52	lineage4.9	Sensitive	['input','tree','tbprofiler','diff']	tuberculosis: unclassified		Mycobacterium tuberculosis
SAMEA104362207	ERR2184366	WGS	UNIVERSIDAD PERUANA CAYETANO HEREDIA, PERU	ERX2240533	Illumina HiSeq 4000	PAIRED	RANDOM	GENOMIC	ILLUMINA	ERS1987185	ERP104985	['project.Peru-set1-Tandem','ERP104985','experiment.654','ERR2184366','ERS1987185','run.654','12061597','SAMEA104362207','sample.654','ERX2240533','PRJEB23245','548708']		2021-10-17T08:39:00.000Z			PER	South America						S				S	S	S	S	S				S		S	S	S	S	S	S	499	499409100	220115595	PRJEB23245	['Walker_2022','CRyPTIC_reuse_table']		99.55	1719661	66	lineage4.1.2.1	Sensitive	['diff','tree','Walker_2022','CRyPTIC_reuse_table','tbprofiler','CRyPTIC_UPCH','input']	tuberculosis: unclassified		Mycobacterium tuberculosis
SAMN23765199	SRR17162247	WGA	SCIENTIFIC CENTRE FOR FAMILY HEALTH AND HUMAN REPRODUCTION PROBLEMS	SRX13346189	Illumina HiSeq 4000	PAIRED		GENOMIC	ILLUMINA	SRS11250946	SRP349692	['SRR17162247','23765199','786957','SAMN23765199','SRX13346189','SRP349692','3675','IM83-3675_S59_1.fastq.gz','SRS11250946','bp0','PRJNA786957','S59']	2010	2021-12-07T20:51:00.000Z		59.937500 N 30.308611 E	RUS	Europe	Saint-Petersburg	As reported: surgical material	Homo sapiens	3	human																					654	654951347	297494905	PRJNA786957			99.42	1931806	48	lineage4.1.2	Other	['diff','input','tree','tbprofiler']	tuberculosis: unclassified		Mycobacterium tuberculosis
SAMEA7549008	ERR4815648	WGS	PUBLIC HEALTH ENGLAND	ERX4685490	Illumina HiSeq 2500	PAIRED	RANDOM	GENOMIC	ILLUMINA	ERS5305660	ERP124941	['ERR4815648','ERS5305660','773303','SAMEA7549008','experiment.18468','PRJEB41201','22468405','sample.18468','run.18468','project.PHE-TB','ERP124941','ERX4685490']		2021-11-10T14:03:00.000Z			GBR	Europe										S		S						S								281	281478464	115672067	PRJEB41201	Walker_2022		99.5	2581111	58	lineage3	Sensitive	['Walker_2022','tree','input','CRyPTIC_PHE','diff','tbprofiler']	tuberculosis: unclassified		Mycobacterium tuberculosis
SAMN27519513	SRR18715123	WGS	NIH / NIAID	SRX14815410	NextSeq 500	PAIRED	RANDOM	GENOMIC	ILLUMINA	SRS12571947	SRP369525	['SAMN27519513','SRS12571947','PRJNA825524','16162','TBPO-1502_lib40146_nextseq_nx0121_151bp.filtered_2nd.1.fastq.gz','SRX14815410','SRR18715123','SRP369525','bp0','825524','27519513']	2019	2022-04-11T14:31:00.000Z		41.7151 N 44.8271 E	GEO	Asia	Tbilisi	sputum	Homo sapiens	3	human																					823	823481421	368646752	PRJNA825524			99.47	1622127	53	lineage2.2.1	Sensitive	['tree','TB_Portals','tbprofiler','input','diff']	tuberculosis: unclassified		Mycobacterium tuberculosis
SAMN12126246	SRR9588598	WGS	HARVARD T.H. CHAN SCHOOL OF PUBLIC HEALTH	SRX6354396	Illumina HiSeq 4000	PAIRED	RANDOM	GENOMIC	ILLUMINA	SRS5017363	SRP211812	['549270','MT-578_1','HI.4837.005.IDT_i7_8---IDT_i5_8.MT-578_R1.fastq.gz','PRJNA549270','SAMN12126246','MT-578','SRX6354396','12126246','SRR9588598','SRP211812','SRS5017363']		2019-06-24T11:03:00.000Z		57.382712 N 70.616561 W	CAN	North America	Quebec,Nunavik		Homo sapiens	3	human																					4111	4111033400	1978541441	PRJNA549270								input	tuberculosis: unclassified		Mycobacterium tuberculosis
SAMEA3445353	ERR2517248	WGS	RIVM	ERX2536464	Illumina HiSeq 2500	PAIRED	RANDOM	GENOMIC	ILLUMINA	ERS2401926	ERP107973	['experiment.8681','project.First_10k_genomes_study_set_10','ERR2517248','run.8681','ERS2401926','493040','sample.8681','ERX2536464','10126585','PRJEB26002','ERP107973','SAMEA3445353']		2022-07-22T08:29:00.000Z			NLD	Europe										S		S					S	S	S							211	211426209	105185561	PRJEB26002	Walker_2022		98.86	1445527	39	lineage3	Sensitive	['diff','tbprofiler','tree','Walker_2022','Napier_2020','CRyPTIC_RIVM','input']	tuberculosis: human-adapted	L3	Mycobacterium tuberculosis
SAMN08892474	SRR6964607	WGS	SAN RAFFAELE	SRX3906452	Illumina HiSeq 2500	PAIRED	RANDOM	GENOMIC	ILLUMINA	SRS3142543	SRP128089	['132061','SRS3142543','132061_060916_100.gatk.bam','8892474','SAMN08892474','SRP128089','132061_WGS','SRX3906452','SRR6964607','428596','PRJNA428596','bp0']		2018-04-09T04:29:00.000Z			PAK	Asia			Homo sapiens	3	human		S			S		S	S	S				S	R				R			210	210010560	91984888	PRJNA428596	CRyPTIC_WHO2021_PMC7612554		99.78	1431523	26	lineage4.3.3	Other	['input','diff','tree','Walker_2022','tbprofiler']	tuberculosis: unclassified		Mycobacterium tuberculosis
SAMN03648992	SRR2101745	WGS	UNIVERSITY OF OXFORD	SRX1096439	Illumina HiSeq 2500	PAIRED	RANDOM	GENOMIC	ILLUMINA	SRS990914	SRP061066	['SRR2101745','SRP061066','SAMN03648992','SRS990914','3648992','PRJNA282721','282721','6c717685-460d-4efa-88c4-bd1be6f470ed_R00000039_v3.bam','6c717685-460d-4efa-88c4-bd1be6f470ed','SRX1096439']		2015-07-22T14:00:00.000Z			ZAF	Africa						S	S			S		S	S	S			S	S	S				S			274	274410802	181920917	PRJNA282721	CRyPTIC_WHO2021_PMC7612554		99.52	849194	37	lineage4.3.4.2.1	Sensitive	['Walker_2022','Napier_2020','Menardo_2018','Menardo_2021','tree','tbprofiler','input','diff']	tuberculosis: human-adapted	L4.3.4.2.1	Mycobacterium tuberculosis
SAMN31031396	SRR21733192	WGS	MDUPHL	SRX17729038	NextSeq 500	PAIRED	RANDOM	GENOMIC	ILLUMINA	SRS15258496	SRP399923	['SRS15258496','SAMN31031396','31031396','SRR21733192','AUSMDU00054348','SRX17729038','AUSMDU00054348_S8_R1_001.fastq.gz','PRJNA857537','SRP399923','857537']	2020	2022-09-28T00:56:00.000Z			AUS	Oceania	Victoria		Homo sapiens	3	human																					967	967318220	428277979	PRJNA857537			99.4	1479852	51	lineage1.1.2	Sensitive	['tree','diff','input','tbprofiler']	tuberculosis: unclassified		Mycobacterium tuberculosis
SAMEA7545538	ERR4812034	WGS	UNIVERSIDAD PERUANA CAYETANO HEREDIA	ERX4682024	Illumina NovaSeq 6000	PAIRED	RANDOM	GENOMIC	ILLUMINA	ERS5302194	ERP124939	['ERX4682024','project.Peru_Wellcome','run.25571','experiment.25571','ERS5302194','ERP124939','SAMEA7545538','PRJEB41199','ERR4812034','22464927','773301','sample.25571']	2019	2021-11-10T06:58:00.000Z			PER	South America						S	S			S	R	R	S	S				S	S	S	S	S	S	S	S	704	704014246	244667217	PRJEB41199	['Walker_2022','CRyPTIC_reuse_table']							['CRyPTIC_UPCH','Walker_2022','input','CRyPTIC_reuse_table','standford']	tuberculosis: unclassified		Mycobacterium tuberculosis
SAMN33010759	SRR23310950	WGS	UNIVERSITY OF CALIFORNIA, SAN DIEGO	SRX19253585	NextSeq 500	PAIRED	RANDOM	GENOMIC	ILLUMINA	SRS16656330	SRP420557	['bp0','SRR23310950','SRP420557','PRJNA930488','SRX19253585','33010759','SAMN33010759','BP2-1080','TB-BP21080-127_S140_R1_001.fastq.gz','SRS16656330','930488']	2017	2023-02-01T21:08:00.000Z		47.00 N 28.83 E	MDA	Europe	Chisinau	sputum	Homo sapiens	3	human																					596	596793072	256202505	PRJNA930488			99.57	1679911	58	lineage2.2.1	MDR-TB	['tree','tbprofiler','diff','input']	tuberculosis: unclassified		Mycobacterium tuberculosis
SAMN03225262	SRR1735586	WGS	UNIVERSITY OF OXFORD	SRX824652	Illumina MiSeq	PAIRED	RANDOM	GENOMIC	ILLUMINA	SRS804261	SRP051584	['PRJNA268101','SRR1735586','268101','SRX824652','SRP051584','C00019008_R00000039.bam','SAMN03225262','C00019008','SRS804261','3225262','H22547']	2013	2015-02-10T13:23:00.000Z			GBR	Europe	Oxford	sputum	Homo sapiens	3	human																					451	451734238	206435862	PRJNA268101			99.45	1421939	67	lineage2.2.1	Sensitive	['diff','tree','input','tbprofiler']	tuberculosis: unclassified		Mycobacterium tuberculosis
SAMN19688679	SRR14802279	WGS	SIMON FRASER UNIVERSITY	SRX11135238	NextSeq 500	PAIRED	RANDOM	GENOMIC	ILLUMINA	SRS9198629	SRP323639	['SRX11135238','19688679','SRR14802279','SRP323639','bp0','736718','TB-DNA0380_S237_1.fastq.gz','TB-DNA0380_S237','PRJNA736718','SAMN19688679','SRS9198629']	2018	2021-06-13T22:53:00.000Z		47.03278 N 28.89972 E	MDA	Europe			Homo sapiens	3	human																					1022	1022483212	413179906	PRJNA736718			99.56	1747380	59	lineage2.2.1	Other	['tree','input','tbprofiler','diff']	tuberculosis: unclassified		Mycobacterium tuberculosis
SAMN40032293	SRR28045848	WGS	CHRISTIAN MEDICAL COLLAGE, VELLORE	SRX23697351	Illumina NovaSeq 6000	PAIRED	RANDOM	GENOMIC	ILLUMINA	SRS20527277	SRP226525	['SAMN40032293','2701011190','SRX23697351','2701011190_R1.fastq.gz','40032293','575883','SRR28045848','SRS20527277','PRJNA575883','SRP226525']	2022	2024-02-22T07:26:00.000Z		21.7679 N 78.8718 E	IND	Asia	Madhya Pradesh - Bhairopur		Homo sapiens	3	human																					1010	1010193926	430616692	PRJNA575883								input	tuberculosis: unclassified		Mycobacterium tuberculosis
SAMEA12853658	ERR11244874	WGS	SWISS TROPICAL AND PUBLIC HEALTH INSTITUTE	ERX10653078	Illumina NovaSeq 6000	SINGLE	RANDOM	GENOMIC	ILLUMINA	ERS10460731	ERP135175	['34307353','930268','ERS10460731','ERP135175','SAMEA12853658','ERR11244874','PRJEB50582','G45743','ERX10653078','ena-RUN-TAB-17-04-2023-19:57:14:390-5846','ena-EXPERIMENT-TAB-17-04-2023-19:57:14:389-5845','8cc6b8bd-130a-4c76-a0b2-3197bafe5cc6']	2016	2023-07-27T09:55:00.000Z			GEO	Asia		sputum																								302	302477123	107213030	PRJEB50582									tuberculosis: unclassified		Mycobacterium tuberculosis
SAMEA9977495	ERR6866797	WGS	IMPERIAL COLLEGE LONDON	ERX6490225	Illumina HiSeq 2000	PAIRED	RANDOM	GENOMIC	ILLUMINA	ERS7655773	ERP123401	['ERX6490225','22012295','LI2176409','SAMEA9977495','ena-STUDY-IMPERIAL COLLEGE LONDON-12-08-2020-14:44:57:582-2394','666870','ERS7655773','ERR6866797','ERP123401','PRJEB39837','LI2176409_raw_wgs','LI2176409_raw_wgs_R1R2']	2009	2021-10-15T14:00:00.000Z			PER	South America	Lima		Homo sapiens	3	human																					287	287872742	128438953	PRJEB39837			99.59	1553764	53	lineage4.1.2.1	Sensitive	['tbprofiler','tree','standford','input','diff']	tuberculosis: unclassified		Mycobacterium tuberculosis
SAMEA112354787	ERR10796622	WGS	NATIONAL INSTITUTE OF HEALTH DR. RICARDO JORGE	ERX10245314	NextSeq 550	PAIRED	RANDOM	GENOMIC	ILLUMINA	ERS14465725	ERP144177	['ERS14465725','ERR10796622','ERP144177','32874403','ERX10245314','925787','PRJEB59106','INSA_19012023','SAMEA112354787','Mtb_Sample_075']		2023-01-26T05:08:00.000Z																														397	397530528	174419592	PRJEB59106								input	tuberculosis: unclassified		Mycobacterium tuberculosis
SAMN30949276	SRR21690072	WGS	RIVM	SRX17687461	Illumina HiSeq 2500	PAIRED	RANDOM	GENOMIC	ILLUMINA	SRS15218849	SRP399356	['SRR21690072','SRP399356','RIVM0592','RIVM0592.bam','30949276','882748','SRX17687461','SAMN30949276','PRJNA882748','SRS15218849','bp0']	2018	2022-09-23T18:05:00.000Z			NLD	Europe		sputum	Homo sapiens	3	human																					625	625520868	53496573	PRJNA882748								input	tuberculosis: unclassified		Mycobacterium tuberculosis
SAMN06480746	SRR5327735	Tn-Seq	TEXAS A&M UNIVERSITY	SRX2626909	Illumina HiSeq 2500	PAIRED	PCR	OTHER	ILLUMINA	SRS2036858	SRP101586	['SRS2036858','SRP101586','SRX2626909','SRR5327735','PRJNA377978','Rv3717_KO','377978','SAMN06480746','6480746','2','delta_Rv3717_TnSeq_R1.fastq']		2017-03-08T14:46:00.000Z																														3136	3136602000	1526077531	PRJNA377978									tuberculosis: human-adapted	L4	Mycobacterium tuberculosis	H37Rv
SAMEA114442991	ERR13243113	WGS	SEOUL NATIONAL UNIVERSITY	ERX12613862	Illumina MiSeq	PAIRED	RANDOM	GENOMIC	ILLUMINA	ERS16430775	ERP151439	['ERP151439','1022751','ERS16430775','SAMEA114442991','41765936','GReAT_KR_360','ERR13243113','webin-reads-GReAT_KR_360','PRJEB66375','c7f31963-9edb-49ef-a000-987e031fb6cb','ERX12613862']	2016	2024-08-06T21:39:00.000Z			KOR	Asia		sputum	Homo sapiens	3	human																					701	701268483	428773057	PRJEB66375									tuberculosis: unclassified		Mycobacterium tuberculosis
SAMEA7561867	ERR4829429	WGS	SAN RAFFAELE SCIENTIFIC INSTITUTE	ERX4699413	NextSeq 500	PAIRED	RANDOM	GENOMIC	ILLUMINA	ERS5318502	ERP124983	['ERS5318502','run.26698','773309','project.Italy','sample.26698','22477436','PRJEB41242','ERX4699413','ERR4829429','ERP124983','experiment.26698','SAMEA7561867']		2021-11-11T07:04:00.000Z			ITA	Europe						S				S	S	S	S	S				S		S	S	S	S	S	S	287	287938534	127763218	PRJEB41242	['Walker_2022','CRyPTIC_reuse_table']		99.56	1692035	54	lineage4.1.2.1	Sensitive	['tbprofiler','tree','CRyPTIC_reuse_table','CRyPTIC_SanRaffaele','diff','input','Walker_2022']	tuberculosis: unclassified		Mycobacterium tuberculosis
SAMN06045529	SRR5043010	WGS	UNIVERSITY OF CALIFORNIA, SAN DIEGO	SRX2366093	Illumina HiSeq 2000	PAIRED	RANDOM	GENOMIC	ILLUMINA	SRS1812358	SRP092618	['SRX2366093','myc47','SAMN06045529','myc47_GTTTCG_L008_R1_001.fastq.gz','SRP092618','SRR5043010','6045529','PRJNA351843','351843','SRS1812358']	2014	2016-11-21T16:13:00.000Z			USA	North America	San Diego CA																									803	803700000	490246620	PRJNA351843									unclassified mycobacteria		Mycobacterium sp.
SAMEA7544542	ERR4811485	WGS	CCDC	ERX4681030	HiSeq X Ten	PAIRED	RANDOM	GENOMIC	ILLUMINA	ERS5301200	ERP124937	['PRJEB41197','ERS5301200','sample.15099','ERP124937','experiment.15099','773299','project.CDC_192','ERX4681030','SAMEA7544542','22464378','run.15099','ERR4811485']		2021-11-10T06:03:00.000Z			CHN	Asia						S	S			S	S	S	S	S				S	S	S	S	S	S	S	S	1431	1431628500	582927389	PRJEB41197	['Walker_2022','CRyPTIC_reuse_table']		99.53	1751457	59	lineage2.2.1.1	Sensitive	['CRyPTIC_CCDC_CDC_192','diff','tree','Walker_2022','tbprofiler','input','CRyPTIC_reuse_table']	tuberculosis: unclassified		Mycobacterium tuberculosis
SAMN40032106	SRR28045509	WGS	CHRISTIAN MEDICAL COLLAGE, VELLORE	SRX23697016	Illumina NovaSeq 6000	PAIRED	RANDOM	GENOMIC	ILLUMINA	SRS20526996	SRP226525	['SRX23697016','575883','3302020972_R1.fastq.gz','40032106','SRR28045509','3302020972','PRJNA575883','SAMN40032106','SRS20526996','SRP226525']	2021	2024-02-22T07:24:00.000Z		21.7679 N 78.8718 E	IND	Asia	Madhya Pradesh - Bhairopur	pulmonary	Homo sapiens	3	human																					627	627482614	198818486	PRJNA575883			96.76	1635972	54	lineage3	Sensitive	['input','tree','diff','tbprofiler']	tuberculosis: unclassified		Mycobacterium tuberculosis
SAMN17119610	SRR13395952	WGS	CORNELL UNIVERSITY	SRX9814912	Illumina HiSeq 2500	PAIRED	RANDOM	GENOMIC	ILLUMINA	SRS7998661	SRP301093	['17119610','bp0','MAP211','PRJNA686527','SRX9814912','SRP301093','6611_2708_30891_HHYCLBCXX_MAP211_CGTACTAG_GTAAGGAG_R1.fastq.gz','SRR13395952','SAMN17119610','6611_2708_30891_HHYCLBCXX','SRS7998661','686527']	2007	2021-01-09T22:53:00.000Z			USA	North America	Petersburgh, NY (Evergreen Farm)		Bos taurus	2	domestic cattle																					298	298840214	126130748	PRJNA686527									NTM: avium complex		Mycobacterium avium subsp. paratuberculosis
SAMEA115745577	ERR13284370	WGS	UNIVERSITY OF OXFORD, NUFFIELD DEPARTMENT OF MEDIC	ERX12654796	NextSeq 500	PAIRED	RANDOM PCR	GENOMIC	ILLUMINA	ERS20255461	ERP161058	['SAMEA115745577','b28b5ff0-515d-42d2-bc0f-19e45ec26bb9','ERP161058','ERX12654796','ERR13284370','PRJEB76547','0ef28fad09ff','ERS20255461','webin-reads-0ef28fad09ff','41889213','1124794']	2020	2024-08-11T01:48:00.000Z			DEU	Europe																										755	755356656	344176993	PRJEB76547								CRyPTIC_2024	tuberculosis: unclassified		Mycobacterium tuberculosis
SAMN07978250	SRR6339641	WGS	ICPMR	SRX3438590	NextSeq 550	PAIRED	RANDOM	GENOMIC	ILLUMINA	SRS2729460	SRP111530	['bp0','10-1149-0005_1.fastq.gz','SRP111530','SAMN07978250','10-1149-0005','SRX3438590','7978250','SRS2729460','SRR6339641','393378','PRJNA393378']	2010-07	2017-12-03T17:24:00.000Z		33.868 S 151.209 E	AUS	Oceania		lymph node	Homo sapiens	3	human	S	S			S		R					S	R	S							626	626365188	290771070	PRJNA393378	CRyPTIC_WHO2021_PMC7612554							['Walker_2022','Napier_2020','input']	tuberculosis: human-adapted	L3	Mycobacterium tuberculosis
SAMN30988306	SRR21685369	WGS	WADSWORTH CENTER	SRX17683136	Illumina MiSeq	PAIRED	RANDOM	GENOMIC	ILLUMINA	SRS15214776	SRP338930	['IDR1800023236-01-01_S5_L001_R1_001.fastq.gz','766641','SAMN30988306','SRX17683136','SRP338930','SRR21685369','SRS15214776','PRJNA766641','IDR1800023236','30988306']	2018	2022-09-23T16:15:00.000Z			USA	North America	New York state		Homo sapiens	3	human																					457	457304682	291347650	PRJNA766641			99.6	851898	45	lineage2.2.1	Sensitive	['tree','input','diff','tbprofiler']	tuberculosis: unclassified		Mycobacterium tuberculosis
SAMN03246433	SRR1723701	WGS	INSTITUTE OF PATHOGEN BIOLOGY, CAMS&PUMC	SRX816956	Illumina Genome Analyzer IIx	SINGLE	RANDOM	GENOMIC	ILLUMINA	SRS797182	SRP051327	['SRX816956','PRJNA268900','3246433','07MDR04253 WGS','268900','07MDR04253','SRR1723701','SRP051327','SRS797182','07MDR04253.fastq.bz2','SAMN03246433']	2007	2015-01-07T23:05:00.000Z			CHN	Asia	Shanxi	sputum	Homo sapiens	3	human																					272	272437488	186859357	PRJNA268900								['Nimmo_2024','Napier_2020']	tuberculosis: human-adapted	L2.2.1.1	Mycobacterium tuberculosis
SAMN41417089	SRR29051560	WGS	FIND, THE FOUNDATION FOR INNOVATIVE NEW DIAGNOSTICS	SRX24576167	Illumina HiSeq 2000	PAIRED	RANDOM	GENOMIC	ILLUMINA	SRS21316255	SRP507535	['456AC9_9C8BC0B2CC21_141118','TB-IS-1051-141118H_S124_R1_001.fastq.gz','SRX24576167','1109295','SRP507535','41417089','SAMN41417089','456AC9_9C8BC0B2CC21','SRR29051560','SRS21316255','PRJNA1109295']	2014	2024-05-16T10:02:00.000Z			BRA	South America			Homo sapiens	3	human																					239	239987018	108542821	PRJNA1109295								WHO_mutations_2023	tuberculosis: unclassified		Mycobacterium tuberculosis
SAMEA9070319	ERR6362270	WGS	Swiss-TPH	ERX5627527	Illumina NovaSeq 6000	SINGLE	RANDOM	GENOMIC	ILLUMINA	ERS6798626	ERP129488	['ERP129488','ERX5627527','737713','PRJEB45389','G47872_1','SAMEA9070319','ERR6362270','20453510','ERS6798626','WGS RR-TB Khayelitsha']		2021-10-13T18:05:00.000Z			ZAF	Africa																										629	629958614	195831886	PRJEB45389								R-RR_HIVcoinf_ZAF	tuberculosis: unclassified		Mycobacterium tuberculosis
SAMN38210043	SRR26794451	WGS	HMS	SRX22491819	Illumina HiSeq 4000	SINGLE	cDNA	GENOMIC	ILLUMINA	SRS19504934	SRP471323	['SRR26794451','38210043','SRX22491819','bp0','SRP471323','PRJNA1039243','1039243','Peru4479_R1.fastq.gz','SAMN38210043','4479','Peru4479','SRS19504934']	2012	2023-11-11T22:53:00.000Z			PER	South America		sputum	Homo sapiens	3	human																					481	481617250	253922697	PRJNA1039243								standford	tuberculosis: unclassified		Mycobacterium tuberculosis
SAMN40032228	SRR28046085	WGS	CHRISTIAN MEDICAL COLLAGE, VELLORE	SRX23697776	Illumina NovaSeq 6000	PAIRED	RANDOM	GENOMIC	ILLUMINA	SRS20527702	SRP226525	['575883','SRS20527702','3304011111','PRJNA575883','SRP226525','40032228','SRX23697776','3304011111_R1.fastq.gz','SRR28046085','SAMN40032228']	2022	2024-02-22T07:27:00.000Z		21.7679 N 78.8718 E	IND	Asia	Madhya Pradesh - Bhairopur		Homo sapiens	3	human																					927	927461630	384414093	PRJNA575883			87.64	1450708	28	lineage2.2.1	MDR-TB	['tree','diff','input','tbprofiler']	tuberculosis: unclassified		Mycobacterium tuberculosis
SAMEA7561189	ERR4828751	WGS	OUCRU-HCMC	ERX4698735	NextSeq 500	PAIRED	RANDOM	GENOMIC	ILLUMINA	ERS5317824	ERP124982	['ERP124982','22476758','773308','sample.12551','ERS5317824','PRJEB41241','SAMEA7561189','run.12551','ERR4828751','ERX4698735','project.Vietnam','experiment.12551']		2021-11-11T06:59:00.000Z			VNM	Asia	Ho Chi Minh City					S				S	I	S	S	S				S		S	S	S	S	S	S	673	673614624	316339385	PRJEB41241	['CRyPTIC_reuse_table','Walker_2022']							['CRyPTIC_reuse_table','CRyPTIC_OUCRU','input','Walker_2022']	tuberculosis: unclassified		Mycobacterium tuberculosis
SAMEA7551456	ERR4818092	WGS	PUBLIC HEALTH ENGLAND	ERX4687934	Illumina HiSeq 2500	PAIRED	RANDOM	GENOMIC	ILLUMINA	ERS5308104	ERP124941	['run.20912','PRJEB41201','experiment.20912','22470849','project.PHE-TB','ERP124941','sample.20912','ERX4687934','773303','ERS5308104','ERR4818092','SAMEA7551456']		2021-11-10T19:07:00.000Z			GBR	Europe										S		S						S								206	206902964	109703813	PRJEB41201	Walker_2022		94.8	871742	18	La1.8.1	Other	['Walker_2022','tree','CRyPTIC_PHE','tbprofiler','diff','input']	tuberculosis: unclassified		Mycobacterium tuberculosis
SAMEA115748802	ERR13289657	WGS	UNIVERSITY OF OXFORD, NUFFIELD DEPARTMENT OF MEDIC	ERX12660083	Illumina MiSeq	PAIRED	RANDOM PCR	GENOMIC	ILLUMINA	ERS20265089	ERP161058	['PRJEB76547','1124794','ERS20265089','41908368','ERR13289657','webin-reads-b5302a558cab','ERP161058','ERX12660083','SAMEA115748802','b28b5ff0-515d-42d2-bc0f-19e45ec26bb9','b5302a558cab']	2017	2024-08-24T02:07:00.000Z			GBR	Europe																										63	63562030	37212491	PRJEB76547								CRyPTIC_2024	tuberculosis: unclassified		Mycobacterium tuberculosis
SAMEA1397258	ERR2514773	WGS	PHE	ERX2533983	Illumina HiSeq 2500	PAIRED	RANDOM	GENOMIC	ILLUMINA	ERS2399363	ERP107961	['ERS2399363','ERP107961','ERX2533983','SAMEA1397258','10123900','run.6912','project.First_10k_genomes_study_set_4','sample.6912','PRJEB25991','ERR2514773','493034','experiment.6912']		2021-10-23T17:09:00.000Z			GBR	Europe	England									S		S					S	S								682	682134648	358444234	PRJEB25991	Walker_2022		99.69	1885944	62	lineage4.3.4.2.1	Sensitive	['diff','input','tbprofiler','CRyPTIC_PHE','Walker_2022','tree','Napier_2020']	tuberculosis: human-adapted	L4.3.4.2.1	Mycobacterium tuberculosis
SAMN14112195	SRR11090515	WGS	SAN RAFFAELE SCIENTIFIC INSTITUTE	SRX7729291	NextSeq 500	PAIRED	RANDOM	GENOMIC	ILLUMINA	SRS6149782	SRP249569	['MC124','SRR11090515','14112195','SAMN14112195','592124','857-19_S2_L001_R1_001.fastq.gz','SRX7729291','SRS6149782','SRP249569','PRJNA592124','Lib124']		2020-02-14T15:48:00.000Z	sepsis		ITA	Europe			Homo sapiens	3	human																					1053	1053143712	399813312	PRJNA592124									NTM: avium complex		Mycobacterium intracellulare subsp. chimaera
SAMEA104684910	ERR2503367	WGS	NATIONAL INSTITUTE FOR HEALTH AND WELFARE	ERX2522610	Illumina MiSeq	PAIRED	PCR	GENOMIC	ILLUMINA	ERS2286293	ERP107468	['ERR2503367','ena-STUDY-NATIONAL INSTITUTE FOR HEALTH AND WELFARE-13-03-2018-12:26:09:250-42','461533','F107','ERX2522610','ena-EXPERIMENT-NATIONAL INSTITUTE FOR HEALTH AND WELFARE-06-04-2018-13:41:54:033-10','ERS2286293','ERP107468','SAMEA104684910','PRJEB25543','ena-RUN-NATIONAL INSTITUTE FOR HEALTH AND WELFARE-06-04-2018-13:41:54:033-10','9070039']	2014	2018-05-04T21:34:00.000Z			FIN	Europe																										355	355861909	221572417	PRJEB25543			99.75	920198	52	lineage4.8	Sensitive	['diff','input','tbprofiler','tree','Napier_2020','WGS_2014_FIN']	tuberculosis: human-adapted	L4.8	Mycobacterium tuberculosis
SAMN42730588	SRR29914417	WGS	THE FIRST AFFILIATED HOSPITAL OF NANCHANG UNIVERSITY	SRX25409425	Illumina HiSeq 2000	PAIRED	PCR	GENOMIC	ILLUMINA	SRS22070451	SRP475905	['SRR29914417','SRP475905','210182_L4_1.fq.gz','SRX25409425','210182','SRS22070451','SAMN42730588','42730588','PRJNA1044236','1044236']	2021	2024-07-22T12:23:00.000Z		28 N 115 E	CHN	Asia	Jiangxi	sputum	Homo sapiens	3	human																					1792	1792768200	628840765	PRJNA1044236									tuberculosis: unclassified		Mycobacterium tuberculosis
SAMN08612919	SRR6785310	WGS	SAN RAFFAELE	SRX3744818	NextSeq 500	PAIRED	RANDOM	GENOMIC	ILLUMINA	SRS3001224	SRP128089	['SRP128089','SRR6785310','SRX3744818','428596','5594-13','5594-13_WGS','8612919','5594-13_lib4050_nextseq_n0028_151bp.gatk.bam','PRJNA428596','bp0','SRS3001224','SAMN08612919']		2018-02-27T06:05:00.000Z							Homo sapiens	3	human																					638	638332677	357138429	PRJNA428596								input	tuberculosis: unclassified		Mycobacterium tuberculosis
SAMEA112954342	ERR11267994	WGS	EERA AT ROSLIN INSTITUTE	ERX10675466	NextSeq 550	PAIRED		GENOMIC	ILLUMINA	ERS14949913	ERP146501	['SAMEA112954342','PRJEB61415','35191979','ERS14949913','ERX10675466','970621','ena-RUN-TAB-24-04-2023-11:14:41:204-48281','2d0e929b-145e-4559-8d67-f4e828cdbcd2','BBB01298ME','ERR11267994','ERP146501','ena-EXPERIMENT-TAB-24-04-2023-11:14:41:204-48280']	2013	2023-09-02T06:59:00.000Z		NA_NA	CMR	Africa			Bos taurus	3	domestic cattle																					56	56697000	31530777	PRJEB61415								input	tuberculosis: animal-adapted	La1	Mycobacterium bovis
SAMN09651729	['SRR7516407','SRR17231608']	WGS		['SRX13410720','SRX4386381']	['Illumina HiSeq 2500','Sequel II']	['PAIRED','SINGLE']	RANDOM	GENOMIC	['ILLUMINA','PACBIO_SMRT']	SRS3542710		['SRP153211','9651729','SRX13410720','480888','TB-CPath-Shubladze-IS-1032-17-001407_S88_R2_001.fastq.gz','PRJNA480888','DNA188.fastq.gz','SRS3542710','bp0','SRR17231608','3169','SAMN09651729','SRR7516407','SRX4386381','DNA188']				41.7151 N 44.8271 E	GEO	Asia	Tbilisi	sputum	Homo sapiens	3	human																					3661	3661285063	991076712	PRJNA480888								input	tuberculosis: unclassified		Mycobacterium tuberculosis
SAMEA7547051	ERR4813545	WGS	UNIVERSIDAD PERUANA CAYETANO HEREDIA	ERX4683535	Illumina NovaSeq 6000	PAIRED	RANDOM	GENOMIC	ILLUMINA	ERS5303705	ERP124939	['experiment.32247','sample.32247','22466444','project.Peru_Wellcome','773301','ERS5303705','PRJEB41199','ERP124939','ERX4683535','run.32247','SAMEA7547051','ERR4813545']	2019	2021-11-10T10:06:00.000Z			PER	South America						S				S	S	S	S	S				S		S	S		S	S	S	729	729603914	232048580	PRJEB41199	['CRyPTIC_reuse_table','Walker_2022']		99.52	1821148	63	lineage4.1.2	Sensitive	['tbprofiler','CRyPTIC_reuse_table','input','standford','diff','Walker_2022','tree','CRyPTIC_UPCH']	tuberculosis: unclassified		Mycobacterium tuberculosis
SAMEA9977539	ERR6866841	WGS	IMPERIAL COLLEGE LONDON	ERX6490269	Illumina HiSeq 2000	PAIRED	RANDOM	GENOMIC	ILLUMINA	ERS7655817	ERP123401	['22012339','ERR6866841','ERS7655817','666870','ena-STUDY-IMPERIAL COLLEGE LONDON-12-08-2020-14:44:57:582-2394','LI2186909_raw_wgs','ERP123401','ERX6490269','LI2186909_raw_wgs_R1R2','PRJEB39837','LI2186909','SAMEA9977539']	2009	2021-10-15T13:59:00.000Z			PER	South America	Lima		Homo sapiens	3	human																					245	245491572	110364693	PRJEB39837			99.56	1318384	45	lineage4.1.4	Sensitive	['standford','diff','tbprofiler','tree','input']	tuberculosis: unclassified		Mycobacterium tuberculosis
SAMN07998984	SRR6280204	WGS	FUDAN UNIVERSITY	SRX3382511	Illumina HiSeq 2000	PAIRED	size fractionation	GENOMIC	ILLUMINA	SRS2678035	SRP124760	['SJ_2010_2015.01.sort.bam','SAMN07998984','SRX3382511','417753','SRS2678035','SRP124760','SRR6280204','SJ20102015.01','7998984','PRJNA417753']	2010	2017-11-10T05:07:00.000Z		31.03 N 121.23 E	CHN	Asia	Shanghai,Songjiang	sputum	Homo sapiens	3	human																					223	223566548	38008733	PRJNA417753								['Menardo_2021','input']	tuberculosis: human-adapted	L2	Mycobacterium tuberculosis
SAMN13735720	SRR10828623	WGS	KHON KAEN UNIVERSITY	SRX7502009	Illumina HiSeq 2500	PAIRED	Restriction Digest	GENOMIC	ILLUMINA	SRS5943408	SRP239473	['bp0','598981','SRP239473','SAMN13735720','SRS5943408','SRX7502009','PRJNA598981','13735720','SRR10828623','M-42443_R1.fastq.gz','M-42443']	2016	2020-01-05T01:32:00.000Z		13.758427 N 100.485161 E	THA	Asia		sputum	Homo sapiens	3	human																					1389	1389086100	555934503	PRJNA598981								input	tuberculosis: unclassified		Mycobacterium tuberculosis
SAMEA7553513	ERR4820147	WGS	PUBLIC HEALTH ENGLAND	ERX4689989	Illumina MiSeq	PAIRED	RANDOM	GENOMIC	ILLUMINA	ERS5310159	ERP124941	['run.22968','sample.22968','PRJEB41201','ERS5310159','22472904','ERR4820147','773303','experiment.22968','project.PHE-TB','ERP124941','SAMEA7553513','ERX4689989']		2021-11-10T22:30:00.000Z			GBR	Europe										S		S					S	S								286	286694140	200738202	PRJEB41201	Walker_2022		99.11	1254757	35	lineage4.2.2.2	Sensitive	['tbprofiler','CRyPTIC_PHE','input','diff','Walker_2022']	tuberculosis: unclassified		Mycobacterium tuberculosis
SAMN39958851	['SRR27985914','SRR27986715']	AMPLICON		['SRX23639216','SRX23639918']	Illumina MiSeq	PAIRED	RT-PCR	GENOMIC	ILLUMINA	SRS20474341		['1077072','SRX23639216','PRJNA1077072','SRP489954','bp0','SRS20474341','K046146','SRR27986715','K046146_S67_L001_R1.fastq.gz','39958851','SAMN39958851','K046146_S12_L001_R1_001.fastq.gz','SRR27985914','SRX23639918']					ZAF	Africa	Western Cape	sputum	Homo sapiens	3	human																					1343	1343833160	486593610	PRJNA1077072									tuberculosis: unclassified		Mycobacterium tuberculosis
SAMN39958803	SRR27986303	AMPLICON	KWAZULU-NATAL RESEARCH INNOVATION AND SEQUENCING PLATFORM-UKZN	SRX23639337	Illumina MiSeq	PAIRED	RT-PCR	GENOMIC	ILLUMINA	SRS20474383	SRP489954	['SRX23639337','SRR27986303','SAMN39958803','1077072','PRJNA1077072','SRS20474383','39958803','bp0','K046098_S19_L001_R1.fastq.gz','SRP489954','K046098']		2024-02-16T01:08:00.000Z			ZAF	Africa	Western Cape	sputum	Homo sapiens	3	human																					854	854539177	282315008	PRJNA1077072									tuberculosis: unclassified		Mycobacterium tuberculosis
SAMN07603341	SRR6079961	WGS	THE UNIVERSITY OF QUEENSLAND	SRX3218919	Illumina HiSeq 2500	PAIRED	RANDOM	GENOMIC	ILLUMINA	SRS2543631	SRP116757	['12MT1686','SAMN07603341','SRP116757','SRX3218919','SRS2543631','12MT1686_HHLKJAFXX_TAAGGCGA-TCTTACGC_L001X_R1.fastq.gz','PRJNA401368','401368','7603341','SRR6079961']	2012	2017-09-27T03:29:00.000Z			AUS	Oceania	Torres Strait Protected Zone	sputum	Homo sapiens	3	human																					629	629683200	273427696	PRJNA401368								['input','Napier_2020']	tuberculosis: human-adapted	L2.2.1.1	Mycobacterium tuberculosis
SAMN41724303	SRR29440766	WGS	SAPPHE	SRX24953049	NextSeq 500	PAIRED	RANDOM	GENOMIC	ILLUMINA	SRS21656760	SRP514414	['41724303','SRP514414','1120504','PRJNA1120504','1902004352','SRS21656760','SRR29440766','SAMN41724303','1902004352_R1.fastq.gz','SRX24953049']	2019	2024-06-17T19:11:00.000Z			AUS	Oceania			Homo sapiens	3	human																					418	418445764	172843251	PRJNA1120504									tuberculosis: unclassified		Mycobacterium tuberculosis
SAMN09725794	SRR7617513	WGS	AGRESEARCH	SRX4482064	Illumina MiSeq	PAIRED	RANDOM PCR	GENOMIC	ILLUMINA	SRS3606414	SRP155672	['SAMN09725794','479921','SRS3606414','SRX4482064','PRJNA479921','9725794','SRR7617513','SRP155672','AgR702','AgR702_R1.fastq.gz']	1997	2018-07-29T22:05:00.000Z			NZL	Oceania	Wanaka			2	deer																					197	197291690	123087751	PRJNA479921								input	tuberculosis: animal-adapted	La1	Mycobacterium bovis
SAMN06055499	SRR5073593	WGS	UNIVERSITY OF MELBOURNE	SRX2392683	Illumina HiSeq 2500	PAIRED	RANDOM	GENOMIC	ILLUMINA	SRS1834136	SRP094134	['6055499','PRJNA355614','355614','HCMC1102','SRX2392683','bp0','02MTB0701_S178_L002_2.fastq.gz','SRR5073593','SRP094134','SRS1834136','SAMN06055499']	2009-12	2016-12-02T18:47:00.000Z		10.82 N 106.63 E	VNM	Asia	Ho Chi Minh City	sputum	Homo sapiens	3	human																					413	413701825	191195277	PRJNA355614			99.51	1520572	52	lineage2.2.1.1	HR-TB	['input','tbprofiler','diff','Menardo_2021','Napier_2020','tree']	tuberculosis: human-adapted	L2.2.1.1	Mycobacterium tuberculosis
SAMEA115738299	ERR13260555	WGS	UNIVERSITY OF OXFORD, NUFFIELD DEPARTMENT OF MEDIC	ERX12630968	Illumina NovaSeq 6000	PAIRED	RANDOM PCR	GENOMIC	ILLUMINA	ERS20247943	ERP161058	['ERS20247943','ERP161058','SAMEA115738299','ERX12630968','b28b5ff0-515d-42d2-bc0f-19e45ec26bb9','41857403','PRJEB76547','5fd1a7b56bc7','webin-reads-5fd1a7b56bc7','ERR13260555','1124794']	2021	2024-08-18T17:54:00.000Z			PER	South America																										1104	1104656506	344780754	PRJEB76547								CRyPTIC_2024	tuberculosis: unclassified		Mycobacterium tuberculosis
SAMN43535084	SRR30629931	WGS	MINISTRY OF PUBLIC HEALTH (THAILAND)	SRX26051568	NextSeq 500	PAIRED	RANDOM	GENOMIC	ILLUMINA	SRS22621974	SRP503470	['MTBCR170183_S117_1.fastq.gz','SRP503470','SRS22621974','PRJNA833906','SRX26051568','SAMN43535084','MTBCR170183','833906','43535084','SRR30629931']	2014	2024-09-11T03:47:00.000Z		19.9105 N 99.8406 E	THA	Asia	Chiang Rai	sputum	Homo sapiens	3	human																					219	219256168	112273291	PRJNA833906									tuberculosis: human-adapted	L1.1.1.1	Mycobacterium tuberculosis
SAMEA9070788	ERR6362901	WGS	Swiss-TPH	ERX5627996	Illumina NovaSeq 6000	SINGLE	RANDOM	GENOMIC	ILLUMINA	ERS6799095	ERP129488	['ERR6362901','SAMEA9070788','ERS6799095','PRJEB45389','737713','WGS RR-TB Khayelitsha','20453762','ERX5627996','G45145_1','ERP129488']		2021-10-13T19:50:00.000Z			ZAF	Africa																										340	340323035	103228102	PRJEB45389								R-RR_HIVcoinf_ZAF	tuberculosis: unclassified		Mycobacterium tuberculosis
SAMEA1688705	ERR216988	WGS	SC	ERX191653	Illumina HiSeq 2000	PAIRED	RANDOM	GENOMIC	ILLUMINA	ERS156726	ERP001072	['1884476','Karonga_Prevention_Study__KPS____whole_genome_sequencing_in_a_whole_population-sc-2011-12-13T10:33:26Z-2066','SC_EXP_8668_1#90','SAMEA1688705','ERS156726','Karonga_Prevention_Study__KPS____whole_genome_sequ','104400009-sc-2012-07-19T15:38:20Z-1451575','PRJEB2794','SC_RUN_8668_1#90','ERX191653','ERP001072','204548','ERR216988']	2010	2013-01-23T14:26:00.000Z			MWI	Africa	Karonga	sputum	Homo sapiens	3	human																					240	240647400	110774640	PRJEB2794			98.9	2100390	40	lineage1.2.2.2	Sensitive	['Napier_2020','tbprofiler','tree','Karonga_Prevention_Study','diff','Menardo_2021','Menardo_2018','input']	tuberculosis: human-adapted	L1.3.2	Mycobacterium tuberculosis
SAMN40031512	SRR28045675	WGS	CHRISTIAN MEDICAL COLLAGE, VELLORE	SRX23696850	Illumina NovaSeq 6000	PAIRED	RANDOM	GENOMIC	ILLUMINA	SRS20528188	SRP226525	['SRS20528188','SRR28045675','40031512','PRJNA575883','SAMN40031512','575883','SRX23696850','2301010218','SRP226525','2301010218_R1.fastq.gz']	2022	2024-02-22T07:25:00.000Z		21.7679 N 78.8718 E	IND	Asia	Madhya Pradesh - Bhairopur		Homo sapiens	3	human																					1029	1029790706	422745752	PRJNA575883			99.42	1796333	58	lineage2.2.1	Other	['input','tbprofiler','tree','diff']	tuberculosis: unclassified		Mycobacterium tuberculosis
SAMN41154927	SRR28868756	WGS	MDUPHL	SRX24428295	NextSeq 550	PAIRED	RANDOM	GENOMIC	ILLUMINA	SRS21182867	SRP399923	['PRJNA857537','AUSMDU00094205_S133_R1_001.fastq.gz','SRX24428295','SRS21182867','AUSMDU00094205','SRR28868756','41154927','SAMN41154927','857537','SRP399923']	2023	2024-05-01T23:05:00.000Z			AUS	Oceania	Victoria		Homo sapiens	3	human																					449	449906453	203071980	PRJNA857537			99.66	1576207	55	lineage3	Sensitive	['tbprofiler','tree','input','diff']	tuberculosis: unclassified		Mycobacterium tuberculosis
SAMN05576020	SRR4035941	WGS	HARVARD MEDICAL SCHOOL	SRX2027098	Illumina HiSeq 2000	PAIRED	RANDOM	GENOMIC	ILLUMINA	SRS1621434	SRP082185	['SAMN05576020','SRX2027098','746-L5A5_2.fastq.gz','PRJNA323744','SRR4035941','5576020','SRS1621434','SRP082185','P24-Lung5-A5','323744']	2013-07	2016-08-16T14:25:00.000Z		29.6483 S 30.3318 E	ZAF	Africa	Kwazulu-Natal	lung	Homo sapiens	3	human																					354	354964702	253631549	PRJNA323744								['Napier_2020','intrapatient_ZAF','input','denylist']	tuberculosis: human-adapted	L4.3.2.1	Mycobacterium tuberculosis
SAMN06847542	SRR5486081	WGS	USDA-NVSL	SRX2768984	Illumina MiSeq	PAIRED	RANDOM	GENOMIC	ILLUMINA	SRS2152623	SRP105418	['bp0','6847542','SRR5486081','16-016443-TB8605','SRX2768984','PRJNA384782','SRS2152623','SAMN06847542','SRP105418','384782','16-016443-ERTB8605_S28_L001_R1_001.fastq.gz','16-016443-ERTB8605_SB0134']		2017-04-28T13:37:00.000Z			ERI	Africa			Bos taurus	3	domestic cattle																					138	138300841	85767301	PRJNA384782			99.22	425645	21	La1.2	Other	['tree','tbprofiler','input','diff']	tuberculosis: animal-adapted	La1	Mycobacterium bovis
SAMEA1117697	ERR2512516	WGS	PHE	ERX2531726	Illumina HiSeq 2500	PAIRED	RANDOM	GENOMIC	ILLUMINA	ERS2397106	ERP107961	['ERR2512516','PRJEB25991','run.4069','SAMEA1117697','experiment.4069','ERP107961','493034','sample.4069','ERS2397106','ERX2531726','10121643','project.First_10k_genomes_study_set_4']		2021-10-23T15:03:00.000Z			GBR	Europe	England									S		S					S	S								402	402919944	203302682	PRJEB25991	Walker_2022		99.75	1882396	64	lineage4.3.2	Sensitive	['Napier_2020','CRyPTIC_PHE','Walker_2022','diff','tree','tbprofiler','input']	tuberculosis: human-adapted	L4.3.2	Mycobacterium tuberculosis
SAMN41416590	SRR29050980	WGS	FIND, THE FOUNDATION FOR INNOVATIVE NEW DIAGNOSTICS	SRX24575557	Illumina HiSeq 2000	PAIRED	RANDOM	GENOMIC	ILLUMINA	SRS21315646	SRP507535	['TB-IS-1026-2403_S49_R1_001.fastq.gz','PRJNA1109295','SRS21315646','SRR29050980','24146D_BD7DB7397F7D_2403','SAMN41416590','1109295','SRP507535','24146D_BD7DB7397F7D','41416590','SRX24575557']	2016	2024-05-16T09:57:00.000Z			VNM	Asia			Homo sapiens	3	human																					398	398618860	181652311	PRJNA1109295								WHO_mutations_2023	tuberculosis: unclassified		Mycobacterium tuberculosis
SAMEA115749037	ERR13289892	WGS	UNIVERSITY OF OXFORD, NUFFIELD DEPARTMENT OF MEDIC	ERX12660318	Illumina MiSeq	PAIRED	RANDOM PCR	GENOMIC	ILLUMINA	ERS20265324	ERP161058	['ERR13289892','b28b5ff0-515d-42d2-bc0f-19e45ec26bb9','ERP161058','SAMEA115749037','webin-reads-1e5a00a09824','ERX12660318','1e5a00a09824','41891712','PRJEB76547','ERS20265324','1124794']	2017	2024-08-21T08:02:00.000Z			GBR	Europe																										330	330288417	230482348	PRJEB76547								CRyPTIC_2024	tuberculosis: unclassified		Mycobacterium tuberculosis
G3181													2019				ESP	Europe	province of Valencia					S					S																				No	99.82	2779295	86	lineage4.3.2	Sensitive	['tbprofiler','input','diff','tree','TGU']	tuberculosis: unclassified		Mycobacterium tuberculosis
SAMEA4975735	ERR2843499	WGS	OXFORD UNIVERSITY CLINICAL RESEARCH UNIT	ERX2850224	Illumina HiSeq 2500	PAIRED	RANDOM	GENOMIC	ILLUMINA	ERS2793807	ERP111479	['PRJEB29199','ena-STUDY-Oxford University Clinical Research Unit-16-10-2018-09:16:00:490-15','SAMEA4975735','ERX2850224','ena-EXPERIMENT-Oxford University Clinical Research Unit-16-10-2018-09:15:53:946-68','ERP111479','6039-TB-CPath-Thuong-IS-1026-2176','ERS2793807','ERR2843499','508067','ena-RUN-Oxford University Clinical Research Unit-16-10-2018-09:15:53:946-68','10514768']		2018-12-03T01:23:00.000Z																														433	433464224	199462070	PRJEB29199								input	tuberculosis: unclassified		Mycobacterium tuberculosis
SAMEA112181252	ERR10610335	WGS	UNIVERSITY OF ANTWERP	ERX10082685	Illumina HiSeq 2500	PAIRED	RANDOM PCR	GENOMIC	ILLUMINA	ERS14291092	ERP142932	['PRJEB57919','ERS14291092','ERX10082685','907686','ena-RUN-TAB-05-12-2022-05:55:53:735-35927','SAMEA112181252','ena-EXPERIMENT-TAB-05-12-2022-05:55:53:734-35926','ERR10610335','32068649','ERP142932','aae09883-fd24-4fcc-881e-56543f55ec3d','EC046-108']	2012	2022-12-18T14:45:00.000Z			ZAF	Africa		sputum	Homo sapiens	3	human																					17	17993462	9503000	PRJEB57919								input	tuberculosis: unclassified		Mycobacterium tuberculosis
SAMN20512881	SRR15316617	WGS	SCHOOL OF PUBLIC HEALTH, FUDAN UNIVERSITY	SRX11620979	Illumina HiSeq 2000	PAIRED	PCR	GENOMIC	ILLUMINA	SRS9656241	SRP330727	['SRS9656241','E51','PRJNA751240','bp0','SRR15316617','E51_R1.fastq.gz','2008-East-042','751240','SRX11620979','SRP330727','20512881','SAMN20512881']	2008	2021-08-01T01:34:00.000Z		30.30 N 120.41 E	CHN	Asia	Zheijiang	sputum	Homo sapiens	3	human																					1480	1480393500	560385574	PRJNA751240								['timelapse_Zhejiang_CHN','input']	tuberculosis: unclassified		Mycobacterium tuberculosis
SAMEA7563783	ERR4831342	WGS	IML GAUTING	ERX4701326	NextSeq 500	PAIRED	RANDOM	GENOMIC	ILLUMINA	ERS5320415	ERP125016	['SAMEA7563783','ERS5320415','sample.31356','PRJEB41275','ERX4701326','project.Cryptic_8th9th10th11th','experiment.31356','ERR4831342','run.31356','773342','ERP125016','22479349']		2021-11-11T11:03:00.000Z			DEU	Europe						S				S	S	S	S	S				S		S	S	S	S	S	S	792	792963431	334932670	PRJEB41275	['Walker_2022','CRyPTIC_reuse_table']		99.52	1720413	58	lineage4.4.1.1	Sensitive	['tbprofiler','CRyPTIC_Gauting','diff','tree','Walker_2022','input','CRyPTIC_reuse_table']	tuberculosis: unclassified		Mycobacterium tuberculosis
SAMN09101626	SRR7069259	OTHER	MODMEDMICOXFORD	SRX4000104	Illumina MiSeq	PAIRED		OTHER	ILLUMINA	SRS3282309	SRP076676	['SRS3282309','MMMOSRA:431a5ba9-87f0-47ac-b567-784a44923280','SAMN09101626','SRX4000104','SRP076676','MMMOSAM:431a5ba9-87f0-47ac-b567-784a44923280','9101626','302362','PRJNA302362','SRR7069259']	2014	2018-04-26T14:19:00.000Z			GBR	Europe			Homo sapiens	3	human																					322	322699708	215149465	PRJNA302362									tuberculosis: unclassified		Mycobacterium tuberculosis
SAMN08912776	SRR6982344	WGS	SAN RAFFAELE	SRX3922683	Illumina MiSeq	PAIRED	RANDOM	GENOMIC	ILLUMINA	SRS3157299	SRP128089	['SRP128089','TRL0029432','TRL0029432_WGS','SRR6982344','SRX3922683','8912776','PRJNA428596','SRS3157299','TRL0029432_S45.gatk.bam','428596','bp0','SAMN08912776']		2018-04-12T16:37:00.000Z							Homo sapiens	3	human																					243	243127275	149828989	PRJNA428596			99.46	689926	25	lineage4.3.2.1	Sensitive	['input','tbprofiler','diff']	tuberculosis: unclassified		Mycobacterium tuberculosis
SAMEA10982350	ERR7339142	WGS	MONASH	ERX6907119	Illumina HiSeq 4000	PAIRED	RANDOM	GENOMIC	ILLUMINA	ERS8632168	ERP133206	['PRJEB48786','24980123','run.16','experiment.16','ERP133206','SAMEA10982350','ERR7339142','project.SeqTreat_Monash','ERX6907119','sample.16','797331','ERS8632168']		2022-05-23T20:59:00.000Z																														431	431276916	212969217	PRJEB48786			99.54	1521063	50	lineage2.2.1.1	Sensitive	['input','diff','tbprofiler','tree']	tuberculosis: unclassified		Mycobacterium tuberculosis
SAMN19006077	SRR14416426	WGS	AMSTERDAM UNIVERSITY MEDICAL CENTER	SRX10767858	Illumina Genome Analyzer	PAIRED	RANDOM	GENOMIC	ILLUMINA	SRS10722011	SRP318387	['SAMN19006077','bp0','TBAS2-R1','SRS10722011','SRX10767858','WGS of TBA-resistant M. marinum strain 2','727079','TBA-resistant 2 R1.fastq.gz','PRJNA727079','SRR14416426','CORONAVIRIDAE','SRP318387','19006077']	2020	2021-05-04T09:46:00.000Z			NLD	Europe		As reported: laboratory strain																								1528	1528288419	528295684	PRJNA727079									NTM: unclassified		Mycobacterium marinum
SAMEA114442927	ERR13231252	WGS	SEOUL NATIONAL UNIVERSITY	ERX12602001	Illumina MiSeq	PAIRED	RANDOM	GENOMIC	ILLUMINA	ERS16430711	ERP151439	['SAMEA114442927','webin-reads-GReAT_KR_296','1022751','c7f31963-9edb-49ef-a000-987e031fb6cb','ERX12602001','PRJEB66375','GReAT_KR_296','41754288','ERP151439','ERR13231252','ERS16430711']	2016	2024-08-04T18:56:00.000Z			KOR	Asia		sputum	Homo sapiens	3	human																					572	572943581	340417718	PRJEB66375									tuberculosis: unclassified		Mycobacterium tuberculosis
SAMN15701511	SRR12367906	WGS	DIVISION OF GENOMIC MEDICINE AND INNOVATION SUPPORT	SRX8867009	NextSeq 500	SINGLE	RANDOM PCR	GENOMIC	ILLUMINA	SRS7127977	SRP275544	['SRR12367906','bp0','SRP275544','SRS7127977','MTBDR180556_S21_good_1.fastq.gz','SRX8867009','PRJNA650263','SAMN15701511','650263','MTBDR180556','15701511']	2019	2020-08-03T05:41:00.000Z		15.87 N 100.99 E	THA	Asia		sputum	Homo sapiens	3	human																					98	98138272	43915900	PRJNA650263									tuberculosis: unclassified		Mycobacterium tuberculosis
SAMEA5569559	ERR3287366	WGS	UNIVERSIDAD PERUANA CAYETANO HEREDIA, PERU	ERX3313875	Illumina HiSeq 4000	PAIRED	RANDOM	GENOMIC	ILLUMINA	ERS3371581	ERP114885	['ERP114885','sample.10112','542465','run.10112','experiment.10112','11621844','ERR3287366','ERS3371581','SAMEA5569559','project.Gates_clinical_isolates_Peru','ERX3313875','PRJEB32234']		2021-11-04T09:17:00.000Z			PER	South America						S				S	S	S	S	S				S		S	S	S	S	S	S	773	773461200	316018808	PRJEB32234	['CRyPTIC_reuse_table','Walker_2022']		99.55	1787176	61	lineage4.1.2.1	Sensitive	['tbprofiler','CRyPTIC_UPCH','CRyPTIC_reuse_table','Walker_2022','input','diff','tree']	tuberculosis: unclassified		Mycobacterium tuberculosis
SAMEA12854770	ERR11243600	WGS	SWISS TROPICAL AND PUBLIC HEALTH INSTITUTE	ERX10651804	Illumina NovaSeq 6000	PAIRED	RANDOM	GENOMIC	ILLUMINA	ERS10461658	ERP135175	['ena-RUN-TAB-17-04-2023-19:50:08:817-5150','930268','8cc6b8bd-130a-4c76-a0b2-3197bafe5cc6','ERP135175','34308337','ERS10461658','ERR11243600','G42710','PRJEB50582','ena-EXPERIMENT-TAB-17-04-2023-19:50:08:817-5149','SAMEA12854770','ERX10651804']	2014	2023-07-27T08:47:00.000Z			GEO	Asia		sputum																								337	337029420	112231327	PRJEB50582			96.47	1784148	20	lineage4.3.3	Sensitive	['tree','tbprofiler','input','diff']	tuberculosis: unclassified		Mycobacterium tuberculosis
SAMN19688066	SRR14801680	WGS	SIMON FRASER UNIVERSITY	SRX11134837	NextSeq 500	PAIRED	RANDOM	GENOMIC	ILLUMINA	SRS9198227	SRP323639	['PRJNA736718','SRP323639','SRS9198227','TB-222-6131-18_S60_R1_001.fastq.gz','19688066','TB-222-6131-18_S60','736718','SRX11134837','SRR14801680','bp0','SAMN19688066']	2018	2021-06-13T22:47:00.000Z		47.03278 N 28.89972 E	MDA	Europe			Homo sapiens	3	human																					516	516151050	215783567	PRJNA736718			99.59	1688341	28	lineage4.3.3	Sensitive	['input','tree','diff','tbprofiler']	tuberculosis: unclassified		Mycobacterium tuberculosis
SAMEA115432904	ERR12916846	WGS	SWISS TPH	ERX12289188	Illumina NovaSeq 6000	SINGLE	RANDOM	GENOMIC	ILLUMINA	ERS18594704	ERP158926	['0057-T0-01-D','ena-EXPERIMENT-TAB-18-04-2024-12:14:08:187-36523','ERS18594704','ERR12916846','42652464','ena-RUN-TAB-18-04-2024-12:14:08:188-36524','SAMEA115432904','c6ef7670-b302-42b3-af5f-93cea5784936','1097448','17-005007_x','ERX12289188','ERP158926','PRJEB74234']	2021	2024-07-27T19:04:00.000Z			GEO	Asia		sputum	Homo sapiens	3	human																					607	607239068	185246987	PRJEB74234									tuberculosis: unclassified		Mycobacterium tuberculosis
SAMEA13320993	ERR9285783	WGS	FZB	ERX8827896	NextSeq 500	PAIRED		GENOMIC	ILLUMINA	ERS10923729	ERP135372	['822241','ERX8827896','ERR9285783','ena-RUN-TAB-15-03-2022-16:45:21:975-9307','2cd0bdb6-32c5-4af0-bebb-b7a34ee46296','27174726','ERS10923729','ERP135372','129-GK','ena-EXPERIMENT-TAB-15-03-2022-16:45:21:975-9306','PRJEB50767','SAMEA13320993']		2022-05-22T11:48:00.000Z			KEN	Africa	Nairobi																									663	663547519	290668262	PRJEB50767			99.63	1573373	54	lineage3	Sensitive	['tbprofiler','diff','input','WGS_KEN','tree']	tuberculosis: unclassified		Mycobacterium tuberculosis
G2231													2018				ESP	Europe	province of Valencia					S					S																				No	99.64	1788118	98	lineage4.4.2	Sensitive	['tbprofiler','input','TGU','tree','diff']	tuberculosis: unclassified		Mycobacterium tuberculosis
SAMN41154708	SRR28868647	WGS	MDUPHL	SRX24427830	NextSeq 500	PAIRED	RANDOM	GENOMIC	ILLUMINA	SRS21182401	SRP399923	['SRR28868647','AUSMDU00084546','SRS21182401','SRX24427830','857537','SAMN41154708','41154708','AUSMDU00084546_S68_R1_001.fastq.gz','SRP399923','PRJNA857537']	2023	2024-05-01T23:06:00.000Z			AUS	Oceania	Victoria		Homo sapiens	3	human																					1611	1611684966	779022259	PRJNA857537			99.6	1141430	39	lineage2.2.1.1	Sensitive	['input','tbprofiler','diff','tree']	tuberculosis: unclassified		Mycobacterium tuberculosis
SAMN00013195	SRR024094	WGS	BI	SRX008530	Illumina Genome Analyzer II	SINGLE	RANDOM	GENOMIC	ILLUMINA	SRS005063	SRP001127	['BI.FR.090702_SL-XAT_0014_FC30E35AAXX.7','Mycobacterium_tuberculosis_XDR_Comparative','SAMN00013195','SRP001127','SRR024094','SRX008530','PRJNA37297.CA-302','SRS005063','13195','PRJNA37297','37297','30E35AAXX090702-7-S']		2014-05-26T08:50:00.000Z																														1686	1686308216	835175297	PRJNA37297								Menardo_2018	tuberculosis: unclassified		Mycobacterium tuberculosis
SAMEA11934193	ERR7737731	WGS	INSTITUTE OF TROPICAL MEDICINE ANTWERP	ERX7306013	Illumina HiSeq 2500	PAIRED	RANDOM	GENOMIC	ILLUMINA	ERS9581352	ERP133916	['ERP133916','794693','PRJEB49409','ERS9581352','24684481','6c4e9598-cb36-4fad-abc8-a686b6ac3705','ERX7306013','ena-EXPERIMENT-TAB-16-12-2021-11:32:26:252-18886','ITM2014-02049','ERR7737731','SAMEA11934193','ena-RUN-TAB-16-12-2021-11:32:26:252-18887']	2014	2022-07-21T16:12:00.000Z			ZAF	Africa		sputum	Homo sapiens	3	human																					447	447100732	194213349	PRJEB49409			99.84	1614474	53	lineage4.3.3	MDR-TB	['tree','diff','tbprofiler','input']	tuberculosis: unclassified		Mycobacterium tuberculosis
SAMN38375917	SRR27069396	WGS	THE FIRST AFFILIATED HOSPITAL OF NANCHANG UNIVERSITY	SRX22758869	Illumina HiSeq 2000	PAIRED	PCR	GENOMIC	ILLUMINA	SRS19746426	SRP475905	['PRJNA1044236','189469_L1_1.fq.gz','SRP475905','SAMN38375917','1044236','SRX22758869','SRR27069396','38375917','189469_L1','SRS19746426']	2021-10	2023-12-05T09:44:00.000Z			CHN	Asia	Jiangxi Province		Homo sapiens	3	human																					1891	1891247100	666835730	PRJNA1044236			99.36	1780762	60	lineage2.2.1	Pre-XDR-TB	['input','diff','tree','tbprofiler']	tuberculosis: unclassified		Mycobacterium tuberculosis
SAMEA12854771	ERR11245768	WGS	SWISS TROPICAL AND PUBLIC HEALTH INSTITUTE	ERX10653972	Illumina NovaSeq 6000	SINGLE	RANDOM	GENOMIC	ILLUMINA	ERS10461659	ERP135175	['PRJEB50582','8cc6b8bd-130a-4c76-a0b2-3197bafe5cc6','ena-RUN-TAB-17-04-2023-19:57:14:730-7634','ERR11245768','ena-EXPERIMENT-TAB-17-04-2023-19:57:14:730-7633','ERP135175','ERX10653972','SAMEA12854771','G42774','ERS10461659','34308338','930268']	2014	2023-07-27T11:29:00.000Z			GEO	Asia		sputum																								436	436788034	150179544	PRJEB50582									tuberculosis: unclassified		Mycobacterium tuberculosis
SAMN31695987	SRR22263630	AMPLICON	UNIVERSITY OF WISCONSIN-MADISON	SRX18239768	Illumina MiSeq	PAIRED	PCR	GENOMIC	ILLUMINA	SRS15735629	SRP407506	['31695987','SRX18239768','V20-351-19-RLL-gr26_S79','SAMN31695987','SRR22263630','SRS15735629','900591','V20-351-19-RLL-gr26_S79_L001_R1_001.fastq','PRJNA900591','SRP407506','bp0']	2021-08	2022-11-11T14:44:00.000Z			USA	North America	Pittsburgh	lung	Macaca fascicularis	3	crab-eating macaque																					40	40856372	29782267	PRJNA900591									tuberculosis: human-adapted	L4	Mycobacterium tuberculosis	Erdman
SAMEA6359644	ERR5087453	WGS	WELLCOME SANGER INSTITUTE	ERX4893574	HiSeq X Ten	PAIRED	RANDOM	GENOMIC	ILLUMINA	ERS4125894	ERP021867	['SAMEA6359644','PRJEB19799','Exploring_the_richness_of_Mycobacterium_bovis_strain_diversity-sc-4667','ad4e6f96-1692-11ea-8643-fa163e2f1184','SC_EXP_33224_3#10','ERS4125894','ERR5087453','ERP021867','480613','ERX4893574','17353335','SC_RUN_33224_3#10']		2021-02-03T00:03:00.000Z			GBR	Europe																										362	362423556	78125431	PRJEB19799			97.99	1915800	36	La1.8.1	Other	['tree','input','tbprofiler','bovis_GBR','diff']	tuberculosis: animal-adapted	La1	Mycobacterium bovis
SAMEA1886035	ERR270805	WGS	SC	ERX245032	Illumina HiSeq 2000	PAIRED	RANDOM	GENOMIC	ILLUMINA	ERS203001	ERP000276	['203976','ERP000276','PRJEB2221','ERX245032','SAMEA1886035','ERS203001','SC_EXP_9352_6#96','2141022','SC_RUN_9352_6#96','Mycobacterium tuberculosis pilot-sc-2010-07-26','ERR270805','S00013307-sc-2013-01-04T10:51:12Z-1534667']		2013-05-08T22:22:00.000Z																														171	171572800	82460211	PRJEB2221			99.13	1592446	32	lineage6.3.1	HR-TB	['input','diff','tbprofiler']	tuberculosis: unclassified		Mycobacterium tuberculosis
SAMEA13293917	ERR9119827	WGS	UNIVERSITY OF OXFORD, NUFFIELD DEPARTMENT OF MEDIC	ERX8662889	Illumina HiSeq 2500	PAIRED	RANDOM	GENOMIC	ILLUMINA	ERS10896844	ERP136047	['ERS10896844','862825','ERP136047','PRJEB51414','SAMEA13293917','30299828','sample.6319.0cf92b3e','experiment.6319.42d784bb','run.6319.1.2b5a54565d9398fa36fce4d3ab91d680','ERR9119827','project.SeqTreat_SwissTPH1','ERX8662889']		2024-08-09T05:06:00.000Z																														669	669524758	343774296	PRJEB51414								CRyPTIC_SeqTreat_SwissTPH	tuberculosis: unclassified		Mycobacterium tuberculosis
SAMN21616939	SRR16057940	WGS	PUBLIC HEALTH ONTARIO	SRX12344728	Illumina MiSeq	PAIRED	RANDOM	GENOMIC	ILLUMINA	SRS10317111	SRP338617	['SRP338617','21616939','SAMN21616939','bp0','2019-490_R1.fastq.gz','SRX12344728','766079','SRR16057940','PRJNA766079','SRS10317111','2019-490']	2019	2021-09-24T21:45:00.000Z			CAN	North America	Ontario		Homo sapiens	3	human					S		S					S	S								363	363477034	244189832	PRJNA766079	CRyPTIC_WHO2021_PMC7612554		99.58	751162	45	La3	Sensitive	['diff','tree','Walker_2022','input','tbprofiler']	tuberculosis: unclassified		Mycobacterium tuberculosis
SAMN37547178	SRR26183914	AMPLICON	ROCKEFELLER UNIVERSITY	SRX21895835	Illumina NovaSeq 6000	SINGLE	PCR	GENOMIC	ILLUMINA	SRS18983108	SRP463259	['1021243','RLC0012_RS_deltaBioA_P5_Plus_rep3','SAMN37547178','SRX21895835','RS_deltaBioA_P5_Plus_rep3_S48_L003_R1_001.fastq.gz','SRS18983108','RS_deltaBioA_P5_Plus_rep3','37547178','SRR26183914','SRP463259','bp0','PRJNA1021243']		2023-09-26T18:28:00.000Z																														10583	10583397817	3206856940	PRJNA1021243									tuberculosis: human-adapted	L4	Mycobacterium tuberculosis	H37Rv
SAMN03647949	SRR2100776	WGS	UNIVERSITY OF OXFORD	SRX1095470	Illumina HiSeq 2500	PAIRED	RANDOM	GENOMIC	ILLUMINA	SRS990507	SRP061066	['SRS990507','282721','3647949','SRP061066','SRR2100776','SRX1095470','SAMN03647949','PRJNA282721','C00014582','6629d8aa-e697-432f-b0cf-111c32452edd_R00000039_v3.bam']		2015-07-22T13:09:00.000Z			GBR	Europe										S		S						S								484	484373800	349813902	PRJNA282721	CRyPTIC_WHO2021_PMC7612554		99.43	1759170	40	lineage4.1.2.1	HR-TB	['Walker_2022','Napier_2020','tbprofiler','Menardo_2021','input','Menardo_2018','diff','tree']	tuberculosis: human-adapted	L4.1.2.1	Mycobacterium tuberculosis
SAMEA3231684	ERR760755	WGS	NORWEGIAN INSTITUTE OF PUBLIC HEALTH	ERX705516	Illumina HiSeq 2000	PAIRED	RANDOM	GENOMIC	ILLUMINA	ERS652906	ERP008602	['ERP008602','ERS652906','1808','ena-RUN-NORWEGIAN INSTITUTE OF PUBLIC HEALTH-18-02-2015-09:48:19:508-25','ena-EXPERIMENT-NORWEGIAN INSTITUTE OF PUBLIC HEALTH-18-02-2015-09:48:19:508-25','275398','ERR760755','ena-STUDY-NORWEGIAN INSTITUTE OF PUBLIC HEALTH-04-11-2014-13:33:57:650-664','3354070','ERX705516','PRJEB7669','SAMEA3231684']	2013	2015-02-19T09:27:00.000Z			ARG	South America	Buenos Aires	sputum	Homo sapiens	3	human																					918	918040914	573503897	PRJEB7669			99.59	1600030	37	lineage4.1.2.1.1	MDR-TB	['Napier_2020','input','Menardo_2018','standford','diff','tbprofiler','outbreak_BuenosAires_ARG','tree']	tuberculosis: human-adapted	L4.1.2.1.1	Mycobacterium tuberculosis
SAMEA1119167	ERR2513986	WGS	PHE	ERX2533196	Illumina MiSeq	PAIRED	RANDOM	GENOMIC	ILLUMINA	ERS2398576	ERP107961	['493034','sample.5892','PRJEB25991','10123113','project.First_10k_genomes_study_set_4','experiment.5892','SAMEA1119167','ERX2533196','run.5892','ERR2513986','ERS2398576','ERP107961']	2016	2022-07-23T23:04:00.000Z			GBR	Europe	England									S		S					S	S								215	215398696	121265718	PRJEB25991	Walker_2022		98.84	1265620	43	lineage2.2.1	Sensitive	['tbprofiler','Napier_2020','Walker_2022','diff','input','CRyPTIC_PHE','Nimmo_2024','tree']	tuberculosis: human-adapted	L2.2.1	Mycobacterium tuberculosis
SAMEA113537945	['ERR11465829','ERR11465830']	WGS		['ERX10871986','ERX10871987']	NextSeq 500	PAIRED		GENOMIC	ILLUMINA	ERS15534366		['979605','SAMEA113537945','ERR11465830','ERP147571','ERS15534366','PRJEB62480','35506322','ERR11465829','ena-EXPERIMENT-TAB-22-05-2023-12:53:16:209-7096','BTB-2072','ena-EXPERIMENT-TAB-22-05-2023-12:53:16:209-7098','ERX10871986','ena-RUN-TAB-22-05-2023-12:53:16:209-7097','d05d2f15-c027-4055-b906-d9d6d110849e','ERX10871987','ena-RUN-TAB-22-05-2023-12:53:16:210-7099']					BWA	Africa																										789	789199101	340800849	PRJEB62480			68.3	1765820	45	lineage4.9	Sensitive	['Kopanyo','input','diff','tbprofiler']	tuberculosis: unclassified		Mycobacterium tuberculosis
SAMEA6359485	ERR5087645	WGS	WELLCOME SANGER INSTITUTE	ERX4893766	HiSeq X Ten	PAIRED	RANDOM	GENOMIC	ILLUMINA	ERS4125735	ERP021867	['SAMEA6359485','SC_RUN_33224_3#211','17353158','480613','ERP021867','ERX4893766','Exploring_the_richness_of_Mycobacterium_bovis_strain_diversity-sc-4667','SC_EXP_33224_3#211','ERS4125735','PRJEB19799','a7ad8810-1692-11ea-8643-fa163e2f1184','ERR5087645']		2021-02-02T02:12:00.000Z			GBR	Europe																										431	431137314	89739875	PRJEB19799			99.08	1690224	56	La1.8.1	Other	['diff','tree','tbprofiler','input','bovis_GBR']	tuberculosis: animal-adapted	La1	Mycobacterium bovis
SAMN06252112	SRR5216954	WGS	UNIVERSITY OF GLASGOW	SRX2527164	Illumina HiSeq 2500	PAIRED	RANDOM	GENOMIC	ILLUMINA	SRS1948027	SRP098533	['12754_7#74','SRR5216954','SRS1948027','SRX2527164','363037','SAMN06252112','SRP098533','12754_7#74_1.fastq.gz','6252112','PRJNA363037']	1992	2017-01-30T03:27:00.000Z			NZL	Oceania	Laketekapo		Mustela sp.	2	ferret																					407	407543000	286702595	PRJNA363037			99.44	1610160	37	La1.8.1	Other	['bovis_NZL','tbprofiler','input','tree','diff','Brites_2018']	tuberculosis: animal-adapted	La1	Mycobacterium bovis
SAMEA112801798	ERR11067996	WGS	FZB	ERX10514926	NextSeq 2000	PAIRED		GENOMIC	ILLUMINA	ERS14809344	ERP010814	['33853854','ena-RUN-TAB-21-03-2023-12:28:22:580-126474','SAMEA112801798','ERS14809344','ena-EXPERIMENT-TAB-21-03-2023-12:28:22:580-126473','ERR11067996','22002095','ERP010814','ERX10514926','PRJEB9680','287903','ena-STUDY-FZB-22-06-2015-17:16:39:392-292']		2023-07-21T02:02:00.000Z																														560	560116664	195329324	PRJEB9680			99.06	1679675	53	lineage1.2.1.2.1	Sensitive	['input','diff','tree','tbprofiler']	tuberculosis: unclassified		Mycobacterium tuberculosis
SAMN08913283	SRR6982074	WGS	SAN RAFFAELE	SRX3922357	Illumina MiSeq	PAIRED	RANDOM	GENOMIC	ILLUMINA	SRS3156978	SRP128089	['TRL0082067','PRJNA428596','SRS3156978','SRR6982074','bp0','SRP128089','SAMN08913283','TRL0082067_WGS','TRL0082067_S3.gatk.bam','SRX3922357','8913283','428596']		2018-04-12T16:35:00.000Z							Homo sapiens	3	human																					386	386012369	229622914	PRJNA428596								input	tuberculosis: unclassified		Mycobacterium tuberculosis
SAMN31673384	SRR22251501	WGS	INSTITUTE OF CLINICAL PATHOLOGY AND MEDICAL RESEARCH	SRX18228227	NextSeq 500	PAIRED	RANDOM	GENOMIC	ILLUMINA	SRS15724509	SRP407089	['SAMN31673384','SRS15724509','19-002-0073','31673384','SRX18228227','bp0','899911','PRJNA899911','SRR22251501','19-002-0073_1.fastq.gz','SRP407089']	2019	2022-11-09T23:54:00.000Z			AUS	Oceania	NSW		Homo sapiens	3	human																					658	658722800	263368061	PRJNA899911			99.14	1820047	53	lineage1.1.1.1	Sensitive	['tbprofiler','input','diff','tree']	tuberculosis: unclassified		Mycobacterium tuberculosis
SAMEA7562570	ERR4830131	WGS	IML GAUTING	ERX4700115	NextSeq 500	PAIRED	RANDOM	GENOMIC	ILLUMINA	ERS5319204	ERP124987	['project.Cryptic_2018_2nd','773313','ERS5319204','SAMEA7562570','ERX4700115','PRJEB41246','run.15589','22478138','ERR4830131','experiment.15589','ERP124987','sample.15589']	2018	2021-11-11T08:58:00.000Z										S				S	S	R	S	S				R		S	S	S	S	S	R	606	606870289	268526406	PRJEB41246	CRyPTIC_reuse_table		99.54	1577365	53	lineage2.2.1	MDR-TB	['tree','CRyPTIC_reuse_table','tbprofiler','diff','input','CRyPTIC_Gauting']	tuberculosis: unclassified		Mycobacterium tuberculosis
SAMN41934581	SRR29477160	WGS	AGRICULTURE AND AGRI-FOOD CANADA	SRX24989043	Illumina NovaSeq 6000	PAIRED	RANDOM	GENOMIC	ILLUMINA	SRS21690855	SRP418573	['SRR29477160','NS.2014.001.IDT_i7_1---IDT_i5_1.6554-00003_R1.fastq.gz','SRP418573','SRS21690855','SRX24989043','6554-00003','PRJNA925907','SAMN41934581','925907','41934581','AAFC_MAP_#6554-00003_2016-09-29_03']	2018	2024-06-20T14:22:00.000Z			CAN	North America	Ontario	feces	Bos taurus	2	domestic cattle																					1240	1240513622	384113639	PRJNA925907									NTM: avium complex		Mycobacterium avium subsp. paratuberculosis
SAMN21593413	SRR16149143	WGS	NATIONAL CENTER OF INFECTIOUS AND PARASITIC DISEASES, SOFIA BULGARIA	SRX12434027	Illumina NovaSeq 6000	PAIRED	RANDOM	GENOMIC	ILLUMINA	SRS10401366	SRP339647	['SRP339647','M.tuberculosis_715_2017_R1.fastq.gz','SRR16149143','PRJNA765918','SRX12434027','765918','21593413','715/2017','SAMN21593413','SRS10401366']	2017	2021-10-01T13:27:00.000Z		42.6977 N 23.3219 E	BGR	Europe	Sofia		Homo sapiens	3	human																					366	366443845	159528950	PRJNA765918			99.25	2117391	70	lineage4.2.2.1	MDR-TB	['input','tree','diff','tbprofiler']	tuberculosis: unclassified		Mycobacterium tuberculosis
SAMN03649038	SRR2101791	WGS	UNIVERSITY OF OXFORD	SRX1096485	Illumina HiSeq 2500	PAIRED	RANDOM	GENOMIC	ILLUMINA	SRS990839	SRP061066	['3649038','238fbec5-ed06-4097-9211-5e3dc4386d7e_R00000039_v3.bam','PRJNA282721','SAMN03649038','282721','SRP061066','SRR2101791','SRS990839','SRX1096485','238fbec5-ed06-4097-9211-5e3dc4386d7e']		2015-07-15T12:07:00.000Z			ZAF	Africa						S	S			S		S	S	S			S	S	S				S			196	196950672	133906563	PRJNA282721	CRyPTIC_WHO2021_PMC7612554		99.2	238889	15	lineage1.2.2.2	Other	['Menardo_2021','input','Walker_2022','tbprofiler','Napier_2020','Menardo_2018']	tuberculosis: human-adapted	L1.3.2	Mycobacterium tuberculosis
SAMEA3558733	ERR1035200	WGS	LSHTM	ERX1113998	Illumina MiSeq	PAIRED		GENOMIC	ILLUMINA	ERS865882	ERP011639	['ena-EXPERIMENT-LSHTM-25-09-2015-14:04:49:461-625','297845','PRJEB10385','ena-STUDY-LSHTM-18-08-2015-18:02:02:463-104','ERS865882','4155029','ERP011639','SAMEA3558733','mtb625','ERX1113998','ERR1035200','ena-RUN-LSHTM-25-09-2015-14:04:49:461-625']		2015-12-10T04:32:00.000Z			PRT	Europe										S		R					S	S	S							1262	1262406070	850033344	PRJEB10385	Coll_2018		99.81	752339	17	lineage4.3.4.2	HR-TB	['tbprofiler','diff','Coll_2018','input','tree','Napier_2020']	tuberculosis: human-adapted	L4.3.4.2	Mycobacterium tuberculosis
SAMN07766038	SRR6153211	WGS	BC CENTRE FOR DISEASE CONTROL PUBLIC HEALTH LABORATORY	SRX3265126	HiSeq X Ten	PAIRED	RANDOM	GENOMIC	ILLUMINA	SRS2577346	SRP119652	['413593','SRP119652','BC08-Mtb089_1.fastq.gz','SAMN07766038','SRR6153211','7766038','SRS2577346','BC08-Mtb089','SRX3265126','PRJNA413593']	2008	2017-10-10T20:43:00.000Z		49.15 N 123.7 W	CAN	North America	British Columbia		Homo sapiens	3	human					S		S						S	S							772	772658500	356865746	PRJNA413593	CRyPTIC_WHO2021_PMC7612554		99.33	1810264	51	lineage1.2.1.2.1	Sensitive	['tree','Walker_2022','diff','input','tbprofiler','Napier_2020']	tuberculosis: human-adapted	L1	Mycobacterium tuberculosis
SAMD00117858	DRR130150	WGS	NIID	DRX122888	Illumina MiSeq	PAIRED	RANDOM	GENOMIC	ILLUMINA	DRS090266	DRP004886	['527409','DRP004886','DRS090266','SAMD00117858','11127827','DRR130150','DRX122888','PRJDB7006']	2012	2019-06-13T19:49:00.000Z			JPN	Asia	Osaka	sputum	Homo sapiens	3	human																					744	744178177	452934716	PRJDB7006			99.55	1520609	101	lineage4.2.2	MDR-TB	['Menardo_2021','tbprofiler','input','diff','tree']	tuberculosis: human-adapted	L4	Mycobacterium tuberculosis
SAMN30949513	SRR21690033	WGS	RIVM	SRX17687500	Illumina HiSeq 2500	PAIRED	RANDOM	GENOMIC	ILLUMINA	SRS15218888	SRP399356	['bp0','SAMN30949513','30949513','SRP399356','RIVM0829.bam','SRS15218888','SRR21690033','SRX17687500','RIVM0829','PRJNA882748','882748']	2018	2022-09-23T18:04:00.000Z			NLD	Europe		sputum	Homo sapiens	3	human																					339	339410857	80356894	PRJNA882748								input	tuberculosis: unclassified		Mycobacterium tuberculosis
SAMN23733179	SRR17156532	WGS	USDA-NVSL-DBPL	SRX13340558	Illumina MiSeq	PAIRED	RANDOM	GENOMIC	ILLUMINA	SRS11245409	SRP349648	['20-023056-152-19_R1.fastq.gz','SRR17156532','bp0','SRS11245409','SRX13340558','SAMN23733179','23733179','20-023056-152-19','786897','SRP349648','PRJNA786897']		2021-12-07T13:13:00.000Z			POL	Europe			Bos taurus	2	domestic cattle																					173	173269119	98405455	PRJNA786897			99.27	570163	30	La2	Sensitive	['input','tbprofiler','tree','diff']	tuberculosis: animal-adapted	La2	Mycobacterium caprae
SAMN40032002	SRR28045933	WGS	CHRISTIAN MEDICAL COLLAGE, VELLORE	SRX23697265	Illumina NovaSeq 6000	PAIRED	RANDOM	GENOMIC	ILLUMINA	SRS20527191	SRP226525	['901010861_R1.fastq.gz','40032002','PRJNA575883','SRX23697265','901010861','SRR28045933','575883','SRS20527191','SAMN40032002','SRP226525']	2022	2024-02-22T07:28:00.000Z		21.7679 N 78.8718 E	IND	Asia	Madhya Pradesh - Bhairopur		Homo sapiens	3	human																					1313	1313156098	432603162	PRJNA575883			98.76	1832311	55	lineage2.2.1	Pre-XDR-TB	['input','diff','tbprofiler','tree']	tuberculosis: unclassified		Mycobacterium tuberculosis
SAMEA104447388	ERR2229282	WGS	STATENS SERUM INSTITUT	ERX2282621	NextSeq 500	PAIRED	RANDOM	GENOMIC	ILLUMINA	ERS2065330	ERP022352	['ena-EXPERIMENT-STATENS SERUM INSTITUT-21-12-2017-12:46:39:834-495','PRJEB20214','ERX2282621','ERS2065330','ena-RUN-STATENS SERUM INSTITUT-21-12-2017-12:46:39:834-495','8234995','SAMEA104447388','DKC2-0405','ERP022352','388615','ERR2229282','ena-STUDY-STATENS SERUM INSTITUT-03-04-2017-09:47:03:433-394']	2009	2017-12-22T15:30:00.000Z			DNK	Europe		bronchoalveolar lavage	Homo sapiens	3	human																					283	283826722	139737715	PRJEB20214			98.81	1047680	29	lineage4.8	Sensitive	['Napier_2020','outbreak_1112-15_DNK','tree','diff','input','tbprofiler']	tuberculosis: human-adapted	L4.8	Mycobacterium tuberculosis
SAMN41417806	SRR29053072	WGS	FIND, THE FOUNDATION FOR INNOVATIVE NEW DIAGNOSTICS	SRX24578112	Illumina HiSeq 2000	PAIRED	RANDOM	GENOMIC	ILLUMINA	SRS21318098	SRP507535	['IDR1700031837-01-01_S10_L001_R1_001.fastq.gz','6B1800_321C11801945','SRX24578112','SRP507535','SRS21318098','PRJNA1109295','SAMN41417806','SRR29053072','41417806','6B1800_321C11801945_IDR1700031837','1109295']		2024-05-18T00:21:00.000Z			USA	North America			Homo sapiens	3	human																					441	441372251	279223918	PRJNA1109295								WHO_mutations_2023	tuberculosis: unclassified		Mycobacterium tuberculosis
SAMD00603522	DRR473689	WGS	KIH	DRX457918	NextSeq 550	PAIRED	RANDOM	GENOMIC	ILLUMINA	DRS329581	DRP010549	['37484712','DRX457918','DRS329581','DRR473689','SAMD00603522','1019517','PRJDB15809','DRP010549']	2017	2023-09-20T20:28:00.000Z			JPN	Asia	Hyogo, Kobe		Homo sapiens	3	human																					653	653273442	322971690	PRJDB15809			99.4	1511159	52	lineage2.2.1	HR-TB	['tree','tbprofiler','input','diff']	tuberculosis: unclassified		Mycobacterium tuberculosis
SAMEA7554651	ERR4821283	WGS	PUBLIC HEALTH ENGLAND	ERX4691125	Illumina HiSeq 2500	PAIRED	RANDOM	GENOMIC	ILLUMINA	ERS5311295	ERP124941	['ERP124941','PRJEB41201','773303','project.PHE-TB','experiment.24104','run.24104','ERS5311295','ERR4821283','SAMEA7554651','sample.24104','ERX4691125','22474045']		2021-11-11T02:05:00.000Z			GBR	Europe										S		S						S								304	304815539	142470805	PRJEB41201	Walker_2022		99.48	2833671	60	lineage4.1.2.1;lineage3	Sensitive	['CRyPTIC_PHE','Walker_2022','input','diff','tbprofiler']	tuberculosis: unclassified		Mycobacterium tuberculosis
SAMN41468951	SRR29093481	WGS	FIND, THE FOUNDATION FOR INNOVATIVE NEW DIAGNOSTICS	SRX24617671	Illumina HiSeq 2000	PAIRED	RANDOM	GENOMIC	ILLUMINA	SRS21354836	SRP507535	['SRX24617671','SAMN41468951','924644_9B7E3A115103','41468951','1109295','SRR29093481','SRP507535','SRS21354836','PRJNA1109295','1518532078937T-Eth_27_R1.fastq.gz','924644_9B7E3A115103_ETH_027']		2024-05-21T06:06:00.000Z			ETH	Africa			Homo sapiens	3	human																					505	505787184	226216470	PRJNA1109295								WHO_mutations_2023	tuberculosis: unclassified		Mycobacterium tuberculosis
SAMEA4946860	ERR2815512	WGS	FZB	ERX2822343	NextSeq 500	PAIRED		GENOMIC	ILLUMINA	ERS2765544	ERP010814	['ena-RUN-FZB-28-09-2018-14:50:27:718-7','ERR2815512','SAMEA4946860','287903','PRJEB9680','10146596','ERX2822343','09ma1110-T4339','ena-STUDY-FZB-22-06-2015-17:16:39:392-292','ERS2765544','ERP010814','ena-EXPERIMENT-FZB-28-09-2018-14:50:27:718-7']		2018-09-30T03:51:00.000Z																														672	672427775	290931088	PRJEB9680								input	tuberculosis: animal-adapted	La1	Mycobacterium bovis
SAMEA3671399	ERR1193737	WGS	UNIVERSITY OF BASEL	ERX1267050	Illumina HiSeq 2500	PAIRED	RANDOM	GENOMIC	ILLUMINA	ERS978548	ERP012852	['ERR1193737','5807178','ena-EXPERIMENT-UNIVERSITY OF BASEL-16-12-2015-16:26:05:041-78','G01678','ERS978548','ERX1267050','PRJEB11460','ena-STUDY-UNIVERSITY OF BASEL-19-10-2015-17:08:25:268-8','SAMEA3671399','343620','ERP012852','ena-RUN-UNIVERSITY OF BASEL-16-12-2015-16:26:05:041-78']		2016-09-29T13:52:00.000Z																														591	591541238	314789796	PRJEB11460			99.54	1467112	69	lineage4.3.2	Sensitive	['Napier_2020','tbprofiler','Menardo_2021','tree','diff','input','Stucki_2016']	tuberculosis: human-adapted	L4.3.2	Mycobacterium tuberculosis
SAMEA9976036	ERR6865340	WGS	IMPERIAL COLLEGE LONDON	ERX6488768	Illumina HiSeq 2000	PAIRED	RANDOM	GENOMIC	ILLUMINA	ERS7654316	ERP123401	['CA0016709','PRJEB39837','22010838','SAMEA9976036','ERR6865340','ERP123401','CA0016709_raw_wgs_R1R2','666870','ERX6488768','ERS7654316','ena-STUDY-IMPERIAL COLLEGE LONDON-12-08-2020-14:44:57:582-2394','CA0016709_raw_wgs']	2009	2021-10-15T12:59:00.000Z			PER	South America	Lima		Homo sapiens	3	human																					277	277961706	122432765	PRJEB39837			99.6	1515412	52	lineage4.1.2.1	Sensitive	['input','tree','diff','standford','tbprofiler']	tuberculosis: unclassified		Mycobacterium tuberculosis
SAMEA3376855	ERR2516317	WGS	GENOSCREEN	ERX2535533	Illumina HiSeq 2500	PAIRED	RANDOM	GENOMIC	ILLUMINA	ERS2400995	ERP107970	['sample.9456','493037','PRJEB25999','ERX2535533','ERS2400995','ERR2516317','SAMEA3376855','ERP107970','run.9456','experiment.9456','10125655','project.First_10k_genomes_study_set_7']		2022-07-18T16:06:00.000Z			BEL	Europe										S		S					S	S								447	447579388	317042864	PRJEB25999	Walker_2022		99.53	1379352	31	lineage4.1.2.1	Sensitive	['Walker_2022','Napier_2020','CRyPTIC_Genoscreen','input','tree','diff','tbprofiler']	tuberculosis: human-adapted	L4.1.2.1	Mycobacterium tuberculosis
SAMN07658330	SRR6045053	WGS	MODMEDMICOXFORD	SRX3192303	Illumina MiSeq	PAIRED	RANDOM	GENOMIC	ILLUMINA	SRS2519287	SRP117784	['MMMOSRA:e41dbea9-d638-489a-bec0-24c1f45d2994','7658330','SRR6045053','401515','MMMOSAM:e41dbea9-d638-489a-bec0-24c1f45d2994','SAMN07658330','PRJNA401515','SRS2519287','SRP117784','SRX3192303']	2016	2017-10-27T16:27:00.000Z			GBR	Europe	Oxford		Homo sapiens	3	human																					530	530281447	347512536	PRJNA401515								input	tuberculosis: unclassified		Mycobacterium tuberculosis
SAMN42034809	SRR29539801	WGS	NIAID TB PORTALS PROGRAM	SRX25046987	NextSeq 2000	PAIRED	RANDOM	GENOMIC	ILLUMINA	SRS21744134	SRP515897	['SRX25046987','54703','1074785','SRR29539801','42034809','SRP515897','PRJNA1074785','SAMN42034809','SRS21744134','TBPO-6933_lib63577_nextseq_nz0017_151bp.filtered_2_bwa.1.fastq.gz']	2022	2024-06-25T13:52:00.000Z		48.3794 N 31.1656 E	UKR	Europe		sputum	Homo sapiens	3	human																					444	444069685	151170680	PRJNA1074785									tuberculosis: unclassified		Mycobacterium tuberculosis
SAMEA114089832	ERR11773760	WGS	UCL CENTRE FOR CLINICAL MICROBIOLOGY	ERX11172448	NextSeq 550	PAIRED	RANDOM	GENOMIC	ILLUMINA	ERS16073675	ERP149436	['webin-reads-TBA_600','41283214','ERS16073675','PRJEB64299','ERP149436','SAMEA114089832','1109088','ERX11172448','ERR11773760','4da99455-d94f-43bb-96cc-eb7e1d7e89c2','TBA_600']	2018	2024-07-27T02:13:00.000Z		UCL CCM	GEO	Asia			Homo sapiens	3	human																					704	704646936	273203651	PRJEB64299									tuberculosis: unclassified		Mycobacterium tuberculosis
SAMN30964504	SRR21677948	WGS	WADSWORTH CENTER	SRX17676229	Illumina MiSeq	PAIRED	RANDOM	GENOMIC	ILLUMINA	SRS15208267	SRP338930	['30964504','SRP338930','PRJNA766641','SAMN30964504','SRR21677948','SRS15208267','IDR1700043265-01-01_S14_L001_R1_001.fastq.gz','SRX17676229','IDR 1700043265','766641']	2017	2022-09-22T15:49:00.000Z			USA	North America	New York state		Homo sapiens	3	human																					581	581084390	383748320	PRJNA766641			99.7	1143142	63	lineage4.3.3	Sensitive	['tree','input','diff','tbprofiler']	tuberculosis: unclassified		Mycobacterium tuberculosis
SAMN30949288	SRR21690059	WGS	RIVM	SRX17687474	Illumina HiSeq 2500	PAIRED	RANDOM	GENOMIC	ILLUMINA	SRS15218861	SRP399356	['PRJNA882748','882748','RIVM0604','SRX17687474','SRS15218861','RIVM0604.bam','SRP399356','30949288','SAMN30949288','bp0','SRR21690059']	2018	2022-09-23T18:05:00.000Z			NLD	Europe		sputum	Homo sapiens	3	human																					757	757424781	62927406	PRJNA882748								input	tuberculosis: unclassified		Mycobacterium tuberculosis
SAMEA3242430	ERR2515713	WGS	CTB/NICD	ERX2534921	Illumina MiSeq	PAIRED	RANDOM	GENOMIC	ILLUMINA	ERS2400312	ERP107968	['ERS2400312','sample.7931','project.First_10k_genomes_study_set_5','run.7931','experiment.7931','493035','PRJEB25997','10125051','ERX2534921','SAMEA3242430','ERP107968','ERR2515713']		2021-10-23T18:13:00.000Z			ZAF	Africa						S	S			S		R	S				R	R	R				S			263	263411103	169447191	PRJEB25997	Walker_2022		99.29	743843	37	lineage4.8	MDR-TB	['tree','diff','CRyPTIC_CTB-NICD','tbprofiler','Napier_2020','Walker_2022','input']	tuberculosis: human-adapted	L4.8	Mycobacterium tuberculosis
SAMEA104446984	ERR2229186	WGS	STATENS SERUM INSTITUT	ERX2282525	NextSeq 500	PAIRED	RANDOM	GENOMIC	ILLUMINA	ERS2064926	ERP022352	['ena-RUN-STATENS SERUM INSTITUT-21-12-2017-12:46:39:830-399','PRJEB20214','ERP022352','ERR2229186','ena-STUDY-STATENS SERUM INSTITUT-03-04-2017-09:47:03:433-394','388615','8234591','SAMEA104446984','ERS2064926','ena-EXPERIMENT-STATENS SERUM INSTITUT-21-12-2017-12:46:39:830-399','ERX2282525','DKC2-0325']	1998	2017-12-22T15:17:00.000Z			DNK	Europe		bronchoalveolar lavage	Homo sapiens	3	human																					163	163920389	81109192	PRJEB20214			98.86	530618	14	lineage4.8	Sensitive	['input','outbreak_1112-15_DNK','tbprofiler']	tuberculosis: unclassified		Mycobacterium tuberculosis
SAMN31030240	SRR21732624	WGS	MDUPHL	SRX17728192	NextSeq 500	PAIRED	RANDOM	GENOMIC	ILLUMINA	SRS15257656	SRP399923	['SRP399923','857537','31030240','SRR21732624','AUSMDU00021019','SRS15257656','PRJNA857537','AUSMDU00021019_S54_R1_001.fastq.gz','SAMN31030240','SRX17728192']	2018	2022-09-27T23:41:00.000Z			AUS	Oceania	Victoria		Homo sapiens	3	human																					953	953748401	447210504	PRJNA857537			99.57	1528754	53	lineage2.2.1	Sensitive	['tree','tbprofiler','input','diff']	tuberculosis: unclassified		Mycobacterium tuberculosis
SAMEA112801902	ERR11068100	WGS	FZB	ERX10515030	NextSeq 2000	PAIRED		GENOMIC	ILLUMINA	ERS14809448	ERP010814	['22002929','ERX10515030','ena-EXPERIMENT-TAB-21-03-2023-12:28:22:611-126681','ERS14809448','SAMEA112801902','287903','ERP010814','ena-RUN-TAB-21-03-2023-12:28:22:611-126682','PRJEB9680','ena-STUDY-FZB-22-06-2015-17:16:39:392-292','ERR11068100','33853958']		2023-07-21T02:03:00.000Z																														616	616280115	220673198	PRJEB9680			99.36	1691504	56	lineage4.5	Sensitive	['tree','tbprofiler','input','diff']	tuberculosis: unclassified		Mycobacterium tuberculosis
SAMN40983475	SRR28706565	WGS	NIAID TB PORTALS PROGRAM	SRX24273690	NextSeq 2000	PAIRED	RANDOM	GENOMIC	ILLUMINA	SRS21039655	SRP502062	['SRR28706565','SAMN40983475','PRJNA1074793','1074793','TBPO-6148_lib63078_nextseq_ny0124_151bp.filtered_2_bwa.1.fastq.gz','SRX24273690','SRS21039655','SRP502062','65483','40983475']	2022	2024-04-16T14:23:00.000Z		48.0196 N 66.9237 E	KAZ	Asia		sputum	Homo sapiens	3	human																					665	665900280	225809216	PRJNA1074793			99.48	1436663	49	lineage2.2.1	Pre-XDR-TB	['tbprofiler','diff','input','tree']	tuberculosis: unclassified		Mycobacterium tuberculosis
SAMEA115749695	ERR13290543	WGS	UNIVERSITY OF OXFORD, NUFFIELD DEPARTMENT OF MEDIC	ERX12661029	Illumina HiSeq 2000	PAIRED	RANDOM PCR	GENOMIC	ILLUMINA	ERS20265982	ERP161058	['41892074','b28b5ff0-515d-42d2-bc0f-19e45ec26bb9','ERP161058','ERS20265982','ERX12661029','1124794','ERR13290543','40784305c892','webin-reads-40784305c892','SAMEA115749695','PRJEB76547']	2018				SWE	Europe																										0	0	0	PRJEB76547								CRyPTIC_2024	tuberculosis: unclassified		Mycobacterium tuberculosis
SAMN07999007	SRR6280237	WGS	FUDAN UNIVERSITY	SRX3382478	Illumina HiSeq 2000	PAIRED	size fractionation	GENOMIC	ILLUMINA	SRS2678004	SRP124760	['7999007','PRJNA417753','SAMN07999007','SRS2678004','SJ20110093','SRP124760','417753','SRX3382478','SJ_2011_2285.sort.bam','SRR6280237']	2011	2017-11-10T05:08:00.000Z		31.03 N 121.23 E	CHN	Asia	Shanghai,Songjiang	sputum	Homo sapiens	3	human																					473	473048713	124735307	PRJNA417753			98.52	1803258	55	lineage2.2.1	Sensitive	['tbprofiler','diff','tree','Napier_2020','input']	tuberculosis: human-adapted	L2.2.1	Mycobacterium tuberculosis
SAMN40947011	SRR28646108	WGS	NIAID TB PORTALS PROGRAM	SRX24239152	NextSeq 2000	PAIRED	RANDOM	GENOMIC	ILLUMINA	SRS21007515	SRP501539	['TBPO-5184_lib54580_nextseq_ny0076_151bp.filtered_2_bwa.1.fastq.gz','40947011','39460','SRS21007515','SAMN40947011','PRJNA1074784','1074784','SRP501539','SRR28646108','SRX24239152']	2021	2024-04-12T17:31:00.000Z		45.9432 N 24.9668 E	ROU	Europe		bronchoalveolar lavage	Homo sapiens	3	human																					521	521109910	189906215	PRJNA1074784			99.4	1618186	47	lineage4.8	MDR-TB	['tbprofiler','input','diff']	tuberculosis: unclassified		Mycobacterium tuberculosis
SAMEA3671508	ERR1199029	WGS	UNIVERSITY OF BASEL	ERX1271287	Illumina HiSeq 2500	SINGLE	RANDOM	GENOMIC	ILLUMINA	ERS978657	ERP012852	['ena-STUDY-UNIVERSITY OF BASEL-19-10-2015-17:08:25:268-8','PRJEB11460','343620','ERS978657','ena-EXPERIMENT-UNIVERSITY OF BASEL-05-01-2016-09:46:14:193-56','ena-RUN-UNIVERSITY OF BASEL-05-01-2016-09:46:14:193-56','ERP012852','5807174','SAMEA3671508','G00454','ERR1199029','ERX1271287']		2016-09-29T15:09:00.000Z																														350	350795340	264313228	PRJEB11460								['Menardo_2021','input','Stucki_2016','Napier_2020']	tuberculosis: human-adapted	L4.6.1.1	Mycobacterium tuberculosis
SAMN02381048	['SRR1140725','SRR1049745','SRR1062938','SRR1049746']	WGS		['SRX447172','SRX399912','SRX391884']	Illumina HiSeq 2000	PAIRED	RANDOM	GENOMIC	ILLUMINA	SRS515104		['SRR1062938','PRJNA219826','TRUG0117','SRR1140725','SRS515104','2485390.WR38583.Pond-307511.H780JADXX140107.P','PRJNA223603','2485390.WR38584.Solexa-194837.C2W5HACXX131117.P','SRX391884','SRP034148','2485390.WR38583.Pond-307511.H780WADXX131219.P','SRX399912','C2W5HACXX131117.2.tagged_57.bam','H780JADXX140107.1.Illumina_P5-Wodel_P7-Nifoj.bam','2381048','SRR1049746','C2W5HACXX131117.1.tagged_57.bam','SRR1049745','223603','H780WADXX131219.2.Illumina_P5-Wodel_P7-Nifoj.bam','SRX447172','SAMN02381048']					UGA	Africa		sputum	Homo sapiens	3	human																					2163	2165365058	1110129432	PRJNA223603			99.31	5133995	118	lineage4.3.3	MDR-TB	['Menardo_2021','tbprofiler','Napier_2020','tree','input','Menardo_2018','diff']	tuberculosis: human-adapted	L4.3.3	Mycobacterium tuberculosis
SAMEA12644638	ERR8170875	WGS	LSHTM	ERX7733653	GridION	SINGLE	PCR	GENOMIC	OXFORD_NANOPORE	ERS10251034	ERP135086	['barcode12','cb27a8cf-3505-4fa3-a286-052af2e1b150','SAMEA12644638','ena-EXPERIMENT-TAB-28-01-2022-19:58:56:383-59643','PRJEB50504','ena-RUN-TAB-28-01-2022-19:58:56:384-59644','ERX7733653','ERR8170875','ERS10251034','25420781','ERP135086','802011']		2022-02-01T19:49:00.000Z																														332	332723037	269146828	PRJEB50504									tuberculosis: unclassified		Mycobacterium tuberculosis
SAMEA104362503	ERR2184662	WGS	UNIVERSIDAD PERUANA CAYETANO HEREDIA, PERU	ERX2240829	Illumina HiSeq 4000	PAIRED	RANDOM	GENOMIC	ILLUMINA	ERS1987481	ERP104985	['sample.950','ERP104985','run.950','ERR2184662','ERX2240829','548708','SAMEA104362503','project.Peru-set1-Tandem','12061893','experiment.950','ERS1987481','PRJEB23245']		2021-10-17T08:41:00.000Z			PER	South America						S				S	S	S	S	S				S		S	S	S	S	S	S	493	493781100	213662410	PRJEB23245	['Walker_2022','CRyPTIC_reuse_table']							['CRyPTIC_UPCH','Walker_2022','CRyPTIC_reuse_table','input']	tuberculosis: unclassified		Mycobacterium tuberculosis
SAMEA13300600	ERR9125843	WGS	UNIVERSITY OF OXFORD, NUFFIELD DEPARTMENT OF MEDIC	ERX8669109	Illumina MiSeq	PAIRED	RANDOM	GENOMIC	ILLUMINA	ERS10903417	ERP136068	['experiment.1246.5252a585','30301668','SAMEA13300600','ERP136068','run.1246.1.df88e9f3b45939aee5c75f333fa30faf','862828','PRJEB51436','sample.1246.b7c1477a','ERS10903417','ERX8669109','project.SeqTreat_PHO1','ERR9125843']		2024-08-15T01:29:00.000Z			CAN	North America	Ontario																									750	750161536	512867126	PRJEB51436								CRyPTIC_PublicHealthOntario	tuberculosis: unclassified		Mycobacterium tuberculosis
SAMN30556142	SRR21291110	WGS	SCHOOL OF PUBLIC HEALTH, FUDAN UNIVERSITY	SRX17300448	Illumina HiSeq 2500	PAIRED	RANDOM	GENOMIC	ILLUMINA	SRS14862187	SRP394436	['SAMN30556142','qnG65_HP18K002','30556142','SRX17300448','SRS14862187','qnG65_HP18K002_R1.fastq.gz','SRR21291110','874331','PRJNA874331','bp0','SRP394436']	2017	2022-08-29T08:32:00.000Z			CHN	Asia	Eastern China		Homo sapiens	3	human																					1374	1374928200	536671585	PRJNA874331			99.47	1814647	60	lineage2.2.1	Sensitive	['input','tbprofiler','diff','tree']	tuberculosis: unclassified		Mycobacterium tuberculosis
SAMEA7528166	ERR4799582	WGS	FOUNDATION FOR MEDICAL RESEARCH INDIA	ERX4668997	NextSeq 500	PAIRED	RANDOM	GENOMIC	ILLUMINA	ERS5284637	ERP124850	['run.28047','PRJEB41116','SAMEA7528166','ERX4668997','ERP124850','sample.28047','22461711','ERR4799582','experiment.28047','project.Mumbai','ERS5284637','773292']		2021-11-10T02:03:00.000Z			IND	Asia	Mumbai					S	S				R	R	S	R				R			S		R	S		554	554952936	232734086	PRJEB41116	Walker_2022							['input','Walker_2022','CRyPTIC_IND']	tuberculosis: unclassified		Mycobacterium tuberculosis
SAMN08436174	SRR6650370	WGS	SAN RAFFAELE	SRX3627762	Illumina HiSeq 2500	PAIRED	RANDOM	GENOMIC	ILLUMINA	SRS2894548	SRP128089	['SRR6650370','SRX3627762','PRJNA428596','8436174','131260','SRP128089','bp0','SRS2894548','428596','SAMN08436174','131260_WGS','131260_210916_BGD_210916_100.gatk.bam']		2018-02-26T13:31:00.000Z			BGD	Asia			Homo sapiens	3	human					S		S		S				S	S				S			118	118129297	48980253	PRJNA428596	CRyPTIC_WHO2021_PMC7612554		99.29	959016	20	lineage1.1.3.1	Sensitive	['diff','Walker_2022','tree','tbprofiler','input']	tuberculosis: unclassified		Mycobacterium tuberculosis
SAMEA114245858	ERR11811467	WGS	IBV_CSIC	ERX11209799	Illumina MiSeq	PAIRED	RANDOM	GENOMIC	ILLUMINA	ERS16232774	ERP150070	['MS41','ERS16232774','42629032','1137688','PRJEB64897','ERR11811467','Genomic_Diversity_MTBC','ERP150070','SAMEA114245858','ERX11209799']	2018	2024-07-26T22:31:00.000Z			MOZ	Africa																										204	204885659	88144051	PRJEB64897									tuberculosis: unclassified		Mycobacterium tuberculosis
SAMN00114882	['SRR067483','SRR070025','SRR070031']	WGS		['SRX027577','SRX042134']	Illumina Genome Analyzer II	PAIRED	RANDOM	GENOMIC	ILLUMINA	SRS116415		['SRX042134','114882','Mycobacterium_tuberculosis_PGG1_multi_isolate_project_70_or_more_MTB_strains','BROAD:SEQUENCING_SAMPLE:58393.0','49647','PRJNA49647','SRR070025','SRS116415','SAMN00114882','BI.PE.100806_SL-XAT_00016_FC624THAAXX.5.tagged_579.srf','SRR067483','SRR070031','BI.PE.100806_SL-XAT_00016_FC624THAAXX.4.tagged_579.srf','BI.PE.100806_SL-XAT_00016_FC624THAAXX.6.tagged_579.srf','82866.WR23211.Solexa-37892.624THAAXX100806.P','SRP003679']																																518	519137712	324971828	PRJNA49647									tuberculosis: unclassified		Mycobacterium tuberculosis
SAMN14417268	SRR11662288	WGS	KHON KAEN UNIVERSITY	SRX8223315	Illumina HiSeq 2500	PAIRED	Restriction Digest	GENOMIC	ILLUMINA	SRS6579953	SRP259494	['SRR11662288','PRJNA613706','bp0','SRS6579953','SAMN14417268','M39597-57_R1.fq.gz','SRP259494','14417268','SRX8223315','M39597-57','613706']	2017	2020-05-01T15:15:00.000Z		13.535 N 99.82 E	THA	Asia		sputum	Homo sapiens	3	human																					1316	1316751600	582121743	PRJNA613706			99.53	1732472	59	lineage2.1	MDR-TB	['tree','diff','tbprofiler','input']	tuberculosis: unclassified		Mycobacterium tuberculosis
SAMEA4378182	ERR1577250	WGS	NORWEGIAN INSTITUTE OF PUBLIC HEALTH	ERX1648006	Illumina MiSeq	PAIRED	RANDOM	GENOMIC	ILLUMINA	ERS1289631	ERP013630	['312326','ena-STUDY-NORWEGIAN INSTITUTE OF PUBLIC HEALTH-17-12-2015-09:13:36:872-45','ERS1289631','5560110','ERX1648006','PRJEB12184','SAMEA4378182','ERP013630','504210','ERR1577250','ena-EXPERIMENT-NORWEGIAN INSTITUTE OF PUBLIC HEALTH-10-08-2016-12:08:50:602-2','ena-RUN-NORWEGIAN INSTITUTE OF PUBLIC HEALTH-10-08-2016-12:08:50:602-2']	2015	2016-08-24T03:47:00.000Z		59°57'N 10°45'E	NOR	Europe	Oslo (Sogn)	As reported: Human body	Homo sapiens	3	human																					145	145345829	89354415	PRJEB12184			98.64	930449	26	lineage2.2.1	Other	['tbprofiler','diff','outbreak_Oslo_NOR','Menardo_2021','input','Nimmo_2024']	tuberculosis: human-adapted	L2	Mycobacterium tuberculosis
SAMN12565872	SRR9971262	WGS	UNIVERSITY COLLEGE LONDON	SRX6718357	NextSeq 500	PAIRED	RANDOM	GENOMIC	ILLUMINA	SRS5270893	SRP218410	['SAMN12565872','08_H0006B_R1.fastq.gz','SRX6718357','PRJNA559528','08_H0006B','SRS5270893','559528','SRP218410','12565872','SRR9971262']	2016	2019-08-15T06:50:00.000Z		28.14 S 31.88 E	ZAF	Africa	Hlabisa	sputum	Homo sapiens	3	human																					1267	1267434204	500837196	PRJNA559528								['input','Nimmo_2024']	tuberculosis: human-adapted	L2	Mycobacterium tuberculosis
SAMN35981744	SRR25207252	WGS	CHINESE CENTER FOR DISEASE CONTROL AND PREVENTION	SRX20953981	Illumina HiSeq 2500	PAIRED	RANDOM	GENOMIC	ILLUMINA	SRS18230957	SRP448193	['SRR25207252','987438','SAMN35981744','TBMDR132','PRJNA987438','MDRTB132.bam','bp0','35981744','SRP448193','SRX20953981','SRS18230957']	2018	2023-07-09T00:43:00.000Z						sputum	Homo sapiens	3	human																					1334	1334887500	350707906	PRJNA987438			99.57	1677354	58	lineage2.2.1	MDR-TB	['diff','tree','tbprofiler','input']	tuberculosis: unclassified		Mycobacterium tuberculosis
SAMN08708710	SRR6832041	WGS	SAN RAFFAELE	SRX3788349	Illumina HiSeq 2500	PAIRED	RANDOM	GENOMIC	ILLUMINA	SRS3041016	SRP128089	['bp0','SAMN08708710','182-0803','428596','8708710','SRR6832041','SRX3788349','182-0803_WGS','SRS3041016','182-0803_090816_UKR_090816_100.gatk.bam','PRJNA428596','SRP128089']		2018-03-14T09:46:00.000Z			UKR	Europe			Homo sapiens	3	human	S	S			S		R	S	S			S	S	S				S			275	275724344	127760665	PRJNA428596	CRyPTIC_WHO2021_PMC7612554		99.42	2300888	49	lineage2.2.1	HR-TB	['Walker_2022','tree','input','diff','tbprofiler']	tuberculosis: unclassified		Mycobacterium tuberculosis
SAMN16966220	SRR13180248	WGS	SCIENSANO	SRX9618471	Illumina MiSeq	PAIRED	RANDOM	GENOMIC	ILLUMINA	SRS7820669	SRP295468	['SRP295468','16966220','S19BD08025_1.fastq.gz','S19BD08025','SRR13180248','PRJNA681718','bp0','SRX9618471','SRS7820669','681718','SAMN16966220']	2019	2020-12-02T08:06:00.000Z			BEL	Europe			Homo sapiens	3	human																					297	297452023	155540206	PRJNA681718			99.51	1165811	56	lineage3	Sensitive	['diff','tree','tbprofiler','input']	tuberculosis: unclassified		Mycobacterium tuberculosis
SAMEA9976683	ERR6865986	WGS	IMPERIAL COLLEGE LONDON	ERX6489414	Illumina HiSeq 2000	PAIRED	RANDOM	GENOMIC	ILLUMINA	ERS7654962	ERP123401	['SAMEA9976683','CA0732809_raw_wgs','CA0732809','ena-STUDY-IMPERIAL COLLEGE LONDON-12-08-2020-14:44:57:582-2394','CA0732809_raw_wgs_R1R2','PRJEB39837','ERR6865986','22011484','ERS7654962','ERX6489414','ERP123401','666870']	2009	2021-11-17T05:56:00.000Z			PER	South America	Lima		Homo sapiens	3	human																					412	412589380	172416641	PRJEB39837			99.53	1670153	56	lineage2.2.1.1	Sensitive	['standford','diff','tree','input','tbprofiler']	tuberculosis: unclassified		Mycobacterium tuberculosis
SAMEA7526234	ERR4797681	WGS	FOUNDATION FOR MEDICAL RESEARCH INDIA	ERX4667099	NextSeq 500	PAIRED	RANDOM	GENOMIC	ILLUMINA	ERS5282707	ERP124850	['project.Mumbai','sample.10671','SAMEA7526234','773292','ERP124850','experiment.10671','ERS5282707','22459797','PRJEB41116','ERR4797681','run.10671','ERX4667099']		2021-11-09T23:11:00.000Z			IND	Asia	Mumbai					S	S			S	S	S	S	S				S			S		S	S		1261	1261449900	589200552	PRJEB41116	Walker_2022		99.61	1511395	46	lineage4.8	Sensitive	['CRyPTIC_IND','tbprofiler','diff','Walker_2022','tree','input']	tuberculosis: unclassified		Mycobacterium tuberculosis
SAMEA1397260	ERR2514775	WGS	PHE	ERX2533985	Illumina HiSeq 2500	PAIRED	RANDOM	GENOMIC	ILLUMINA	ERS2399365	ERP107961	['ERX2533985','ERP107961','ERR2514775','run.6914','PRJEB25991','experiment.6914','project.First_10k_genomes_study_set_4','10123902','493034','sample.6914','ERS2399365','SAMEA1397260']		2021-10-23T17:10:00.000Z			GBR	Europe	England									S		S					S	S								718	718918550	466767627	PRJEB25991	Walker_2022		54.75	920469	32	lineage1.1.3	Sensitive	['tree','Napier_2020','diff','input','CRyPTIC_PHE','tbprofiler','Walker_2022']	tuberculosis: human-adapted	L1.1.3	Mycobacterium tuberculosis
SAMEA7548150	ERR4814791	WGS	PUBLIC HEALTH ENGLAND	ERX4684633	Illumina HiSeq 2500	PAIRED	RANDOM	GENOMIC	ILLUMINA	ERS5304803	ERP124941	['773303','experiment.17611','PRJEB41201','ERR4814791','run.17611','project.PHE-TB','ERX4684633','ERP124941','22467548','ERS5304803','SAMEA7548150','sample.17611']		2021-11-10T12:59:00.000Z			GBR	Europe										S		S						S								862	862973000	341355348	PRJEB41201	Walker_2022		99.49	1891560	42	lineage4.1.2.1	Sensitive	['CRyPTIC_PHE','diff','Walker_2022','input','tbprofiler','tree']	tuberculosis: unclassified		Mycobacterium tuberculosis
SAMN41418395	SRR29052979	WGS	FIND, THE FOUNDATION FOR INNOVATIVE NEW DIAGNOSTICS	SRX24577800	Illumina HiSeq 2000	PAIRED	RANDOM	GENOMIC	ILLUMINA	SRS21317786	SRP507535	['1109295','SRX24577800','SRR29052979','6B1800_9436720DBD08','SAMN41418395','IDR1600011183_R1.fastq.gz','PRJNA1109295','SRP507535','6B1800_9436720DBD08_IDR1600011183','41418395','SRS21317786']		2024-05-16T10:43:00.000Z			USA	North America			Homo sapiens	3	human																					524	524567108	347419654	PRJNA1109295								WHO_mutations_2023	tuberculosis: unclassified		Mycobacterium tuberculosis
SAMN37352142	SRR26031958	WGS	NATIONAL JEWISH HEALTH	SRX21749210	Illumina NovaSeq 6000	PAIRED	RANDOM	GENOMIC	ILLUMINA	SRS18856743	SRP335589	['KM16-20-Sw-1-30.MCHIM','SRR26031958','37352142','PRJNA718117','SRX21749210','KM16-20-Sw-1-30.MCHIM.R1.fq.gz','718117','SRS18856743','SRP335589','SAMN37352142']	2016	2023-09-13T08:57:00.000Z			USA	North America	Hawaii		Homo sapiens	3	human																					430	430548346	252070052	PRJNA718117									NTM: avium complex		Mycobacterium intracellulare subsp. chimaera
SAMN08708721	SRR6832206	WGS	SAN RAFFAELE	SRX3788184	Illumina HiSeq 2500	PAIRED	RANDOM	GENOMIC	ILLUMINA	SRS3040850	SRP128089	['SAMN08708721','184-1915_090816_UKR_090816_100.gatk.bam','SRX3788184','8708721','184-1915','PRJNA428596','SRP128089','SRR6832206','184-1915_WGS','428596','SRS3040850','bp0']		2018-03-14T10:07:00.000Z			UKR	Europe			Homo sapiens	3	human	S	S			S		S	S	S			S	S	S				S			285	285566996	128365408	PRJNA428596	CRyPTIC_WHO2021_PMC7612554		99.52	2433257	52	lineage2.2.1	Sensitive	['tbprofiler','Walker_2022','input','diff','tree']	tuberculosis: unclassified		Mycobacterium tuberculosis
SAMN00631812	SRR326093	WGS	BI	SRX081416	Illumina HiSeq 2000	PAIRED	RANDOM	GENOMIC	ILLUMINA	SRS213720	SRP001124	['SRR326093','SRX081416','10862.WR25407.Pond-67194.C006TACXX110609.tagged_786.P','SRP001124','PRJNA38649','PRJNA67953.HT1172','Bacterial_Persistence_Gene_Identification','PRJNA67953','SAMN00631812','631812','SRS213720','38649','BI.PE.110609_SL-HAT_0116_AFCC006TACXX.2.tagged_786.v1.srf']		2014-05-31T00:32:00.000Z																														658	658494480	438795333	PRJNA38649									tuberculosis: unclassified		Mycobacterium tuberculosis
SAMN08732488	SRR6855728	WGS	SAN RAFFAELE	SRX3811061	Illumina MiSeq	PAIRED	RANDOM	GENOMIC	ILLUMINA	SRS3061609	SRP128089	['BT00033626_S19.gatk.bam','BT00033626','428596','bp0','PRJNA428596','8732488','SRP128089','SRR6855728','BT00033626_WGS','SRX3811061','SAMN08732488','SRS3061609']		2018-03-20T13:08:00.000Z							Homo sapiens	3	human																					379	379027603	280648588	PRJNA428596								input	tuberculosis: unclassified		Mycobacterium tuberculosis
SAMEA5163893	ERR4024539	WGS	WELLCOME SANGER INSTITUTE	ERX4025927	HiSeq X Ten	PAIRED	RANDOM	GENOMIC	ILLUMINA	ERS2971616	ERP112727	['SC_RUN_28832_4#26','SAMEA5163893','ERP112727','ERR4024539','626130','21c5e940-6414-11e8-bf99-3c4a9275d6c8','SC_EXP_28832_4#26','PRJEB30294','ERS2971616','ERX4025927','The_Genomics_of_Multidrug_Resistant_Tuberculosis_Transmission__NIHR_funded_-sc-5364','14627768']		2020-04-19T04:01:00.000Z																														419	419950932	87521132	PRJEB30294			99.59	1673201	57	lineage4.1.2	Sensitive	['tree','tbprofiler','diff','input']	tuberculosis: unclassified		Mycobacterium tuberculosis
SAMN35340040	SRR24710216	WGS	NIH / NIAID	SRX20488722	NextSeq 2000	PAIRED	RANDOM	GENOMIC	ILLUMINA	SRS17799459	SRP439184	['SAMN35340040','35340040','TBPO-2925_lib49530_nextseq_ny0047_151bp.filtered_2_bwa.1.fastq.gz','SRP439184','SRR24710216','bp0','PRJNA975605','30347','975605','SRS17799459','SRX20488722']	2021	2023-05-23T22:05:00.000Z		48.0196 N 66.9237 E	KAZ	Asia		sputum	Homo sapiens	3	human																					501	501671937	179910122	PRJNA975605			99.41	1664209	55	lineage2.2.1	MDR-TB	['tree','diff','input','tbprofiler']	tuberculosis: unclassified		Mycobacterium tuberculosis
SAMN05328081	SRR3742654	WGS	INSTITUTE OF MICROBIOLOGY CHINESE ACADEMY OF SCIENCES	SRX1896846	Illumina HiSeq 2000	PAIRED	RANDOM	GENOMIC	ILLUMINA	SRS1539827	SRP077877	['SRP077877','PRJNA327294','327294','A2_1.fastq.gz','5328081','SRR3742654','SRX1896846','SRS1539827','A2','SAMN05328081']	2010	2016-07-04T21:57:00.000Z		39.92 N 116.65 E	CHN	Asia	east of BEIJING	sputum	Homo sapiens	1	human																					840	840331800	543213909	PRJNA327294			99.49	1670969	38	lineage2.2.1	Pre-XDR-TB	['Nimmo_2024','tbprofiler','tree','diff','input']	tuberculosis: human-adapted	L2.2.1	Mycobacterium tuberculosis
SAMN20693494	SRR16370645	WGS	HARVARD MEDICAL SCHOOL	SRX12648001	Illumina HiSeq 2500	PAIRED	RANDOM	GENOMIC	ILLUMINA	SRS10601296	SRP341700	['771909','PRJNA771909','IDR1600037187','20693494','SRP341700','bp0','SRX12648001','SRR16370645','SRS10601296','SAMN20693494','IDR1600037187_R1.fastq.gz']		2021-10-16T19:11:00.000Z																														592	592083935	377779205	PRJNA771909			99.53	1309252	63	lineage4.1.2.1	Other	['input','tree','tbprofiler','diff']	tuberculosis: unclassified		Mycobacterium tuberculosis
SAMEA1118673	ERR2513492	WGS	PHE	ERX2532702	Illumina HiSeq 2000	PAIRED	RANDOM	GENOMIC	ILLUMINA	ERS2398082	ERP107961	['ERR2513492','ERX2532702','10122619','ERP107961','SAMEA1118673','experiment.5284','run.5284','493034','ERS2398082','sample.5284','PRJEB25991','project.First_10k_genomes_study_set_4']		2021-10-23T16:05:00.000Z			GBR	Europe	England									S		S					S	S								386	386562800	274232783	PRJEB25991	Walker_2022		99.57	1829788	40	lineage3	Sensitive	['tree','CRyPTIC_PHE','diff','tbprofiler','Walker_2022','input','Napier_2020']	tuberculosis: human-adapted	L3	Mycobacterium tuberculosis
SAMN30158081	SRR20969619	WGS	CENTRE FOR TUBERCULOSIS CONTROL OF GUANGDONG PROVINCE	SRX16987101	Illumina NovaSeq 6000	PAIRED	RANDOM	GENOMIC	ILLUMINA	SRS14572865	SRP390552	['SRP390552','SRS14572865','SAMN30158081','SRR20969619','bp0','D20002296a.realigned.bam','SRR21700682','SRX16987101','gdtb_101','D20002296a','PRJNA866200','866200','30158081','SRX17698225']	2017	2022-08-08T18:37:00.000Z		23.08 N 113.14 E	CHN	Asia	Guangdong	sputum	Homo sapiens	3	human																					1701	1701587548	134403469	PRJNA866200			99.58	1842139	63	lineage2.2.1	Sensitive	['tbprofiler','tree','input','diff']	tuberculosis: unclassified		Mycobacterium tuberculosis
SAMN16521800	SRR12882624	WGS	SWISSTPH	SRX9348682	Illumina HiSeq 2000	PAIRED		GENOMIC	ILLUMINA	SRS7571666	SRP288262	['SRX9348682','SRS7571666','bp0','PRJNA670836','16521800','SAMN16521800','SRP288262','SRR12882624','BSSE-QGF-40799','G04902','670836','BSSE_QGF_40799_C7JREANXX_6_D7_G04902_LRu_261015_CTCTCTAC_AGAGTAGA_S52_L006_R1_001.fastq.gz']	2014	2020-10-23T06:35:00.000Z			TZA	Africa		sputum	Homo sapiens	3	human																					893	893310054	425483576	PRJNA670836			99.26	1634042	35	lineage3.1.1	Sensitive	['input','tbprofiler','diff']	tuberculosis: unclassified		Mycobacterium tuberculosis
SAMN41417123	SRR29050893	WGS	FIND, THE FOUNDATION FOR INNOVATIVE NEW DIAGNOSTICS	SRX24575644	Illumina HiSeq 2000	PAIRED	RANDOM	GENOMIC	ILLUMINA	SRS21315733	SRP507535	['SRS21315733','SRX24575644','456AC9_B24DD1B27BBD_121153','PRJNA1109295','41417123','TB-IS-1051-121153E_S26_R1_001.fastq.gz','1109295','456AC9_B24DD1B27BBD','SRP507535','SAMN41417123','SRR29050893']		2024-05-16T09:56:00.000Z							Homo sapiens	3	human																					450	450622052	203113818	PRJNA1109295								WHO_mutations_2023	tuberculosis: unclassified		Mycobacterium tuberculosis
SAMN30547700	SRR21279347	WGS	SCHOOL OF PUBLIC HEALTH, FUDAN UNIVERSITY	SRX17288782	Illumina HiSeq 2500	PAIRED	RANDOM	GENOMIC	ILLUMINA	SRS14853310	SRP394436	['SRS14853310','PRJNA874331','30547700','874331','SRP394436','lzwG44C06','SRR21279347','lzwG44C06_R1.fastq.gz','SAMN30547700','SRX17288782','bp0']	2017	2022-08-28T11:51:00.000Z			CHN	Asia	Eastern China		Homo sapiens	3	human																					1020	1020514052	402045832	PRJNA874331			99.25	1849097	45	lineage4.4.2	Sensitive	['input','diff','tree','tbprofiler']	tuberculosis: unclassified		Mycobacterium tuberculosis
SAMN42233724	SRR29681241	WGS	NIAID TB PORTALS PROGRAM	SRX25184668	NextSeq 2000	PAIRED	RANDOM	GENOMIC	ILLUMINA	SRS21874071	SRP515897	['63159','SAMN42233724','PRJNA1074785','TBPO-7135_lib64291_nextseq_ny0130_151bp.filtered_2_bwa.1.fastq.gz','42233724','SRS21874071','1074785','SRR29681241','SRX25184668','SRP515897']	2022	2024-07-02T15:07:00.000Z		48.3794 N 31.1656 E	UKR	Europe		sputum	Homo sapiens	3	human																					483	483042592	182874579	PRJNA1074785									tuberculosis: unclassified		Mycobacterium tuberculosis
SAMEA1569155	ERR212079	WGS	SC	ERX186744	Illumina HiSeq 2000	PAIRED	RANDOM	GENOMIC	ILLUMINA	ERS153930	ERP001072	['99000638-sc-2012-07-06T11:32:21Z-1447964','SC_EXP_8516_2#90','PRJEB2794','Karonga_Prevention_Study__KPS____whole_genome_sequ','1838578','SC_RUN_8516_2#90','ERX186744','ERS153930','204548','ERR212079','ERP001072','SAMEA1569155','Karonga_Prevention_Study__KPS____whole_genome_sequencing_in_a_whole_population-sc-2011-12-13T10:33:26Z-2066']	1998	2012-12-22T15:33:00.000Z			MWI	Africa	Karonga	sputum	Homo sapiens	3	human							S						S								306	306985400	150910764	PRJEB2794	Coll_2018		98.92	2795881	62	lineage1.1.3.2	Sensitive	['input','Menardo_2018','Napier_2020','Coll_2018','tbprofiler','nextstrain_global_tree','tree','Menardo_2021','diff','Karonga_Prevention_Study']	tuberculosis: human-adapted	L1.1.3.2	Mycobacterium tuberculosis
SAMEA1485305	ERR161065	WGS	SC	ERX136915	Illumina HiSeq 2000	PAIRED	RANDOM	GENOMIC	ILLUMINA	ERS107877	ERP001072	['ERX136915','204548','ERP001072','Karonga_Prevention_Study__KPS____whole_genome_sequencing_in_a_whole_population-sc-2011-12-13T10:33:26Z-2066','Karonga_Prevention_Study__KPS____whole_genome_sequ','ERR161065','4001276-sc-2012-03-23T12:17:32Z-1386357','SC_RUN_7957_8#54','ERS107877','1139057','SAMEA1485305','SC_EXP_7957_8#54','PRJEB2794']	2003	2014-10-19T13:25:00.000Z			MWI	Africa	Karonga	sputum	Homo sapiens	3	human							S						S								385	385360600	209991567	PRJEB2794	Coll_2018		99.43	1680086	38	lineage3.1.1	Sensitive	['input','Napier_2020','diff','tree','Menardo_2018','Karonga_Prevention_Study','Menardo_2021','tbprofiler','Coll_2018']	tuberculosis: human-adapted	L3.1.1	Mycobacterium tuberculosis
SAMN20512931	SRR15316561	WGS	SCHOOL OF PUBLIC HEALTH, FUDAN UNIVERSITY	SRX11621035	Illumina HiSeq 2000	PAIRED	PCR	GENOMIC	ILLUMINA	SRS9656297	SRP330727	['PRJNA751240','E144','E144_R1.fastq.gz','SRP330727','bp0','2008-East-092','SAMN20512931','SRR15316561','751240','SRS9656297','SRX11621035','20512931']	2008	2021-08-01T01:32:00.000Z		30.30 N 120.91 E	CHN	Asia	Zheijiang	sputum	Homo sapiens	3	human																					1438	1438119900	548384962	PRJNA751240								['input','timelapse_Zhejiang_CHN']	tuberculosis: unclassified		Mycobacterium tuberculosis
SAMEA1403810	ERR133944	WGS	SC	ERX109962	Illumina HiSeq 2000	PAIRED	RANDOM	GENOMIC	ILLUMINA	ERS094233	ERP000192	['0799V-sc-2012-02-09T18:57:11Z-1355277','Variation discovery in Russian TB isolates-sc-2010-04-20','SC_EXP_7755_5#51','Variation discovery in Russian TB isolates-sc-2010','SC_RUN_7755_5#51','ERP000192','ERX109962','SAMEA1403810','PRJEB2138','ERS094233','ERR133944','1088956','203970']	2009	2014-09-28T15:25:00.000Z			RUS	Europe	Samara		Homo sapiens	3	human	S	S			S		R		S				R	R				S			788	788268600	507853359	PRJEB2138	CRyPTIC_WHO2021_PMC7612554		99.51	1802855	41	lineage2.2.1	MDR-TB	['tree','input','Nimmo_2024','tbprofiler','Napier_2020','Menardo_2018','Walker_2022','diff']	tuberculosis: human-adapted	L2.2.1	Mycobacterium tuberculosis
SAMEA115746559	ERR13285365	WGS	UNIVERSITY OF OXFORD, NUFFIELD DEPARTMENT OF MEDIC	ERX12655791	Illumina HiSeq 4000	PAIRED	RANDOM PCR	GENOMIC	ILLUMINA	ERS20256443	ERP161058	['SAMEA115746559','41890092','ERP161058','99635e688419','ERR13285365','ERX12655791','1124794','ERS20256443','b28b5ff0-515d-42d2-bc0f-19e45ec26bb9','webin-reads-99635e688419','PRJEB76547']	2020	2024-08-10T07:28:00.000Z			USA	North America																										676	676360180	216779748	PRJEB76547								CRyPTIC_2024	tuberculosis: unclassified		Mycobacterium tuberculosis
SAMEA7280433	ERR4553691	WGS	INSTITUTE OF TROPICAL MEDICINE	ERX4490061	Illumina HiSeq 2500	PAIRED	RANDOM	GENOMIC	ILLUMINA	ERS5041034	ERP123102	['ena-RUN-Institute of tropical medicine-28-08-2020-16:29:08:356-289','ERP123102','ena-EXPERIMENT-Institute of tropical medicine-28-08-2020-16:29:08:356-289','ERX4490061','15937480','PRJEB39569','ERS5041034','ena-STUDY-Institute of tropical medicine-27-07-2020-14:37:16:152-1905','ITM2009-00814','SAMEA7280433','660147','ERR4553691']	2009	2020-08-29T18:57:00.000Z			BGD	Asia		sputum	Homo sapiens	3	human																					204	204582048	81910436	PRJEB39569			99.63	1250034	43	lineage2.2.1	MDR-TB	['input','tree','tbprofiler','diff']	tuberculosis: unclassified		Mycobacterium tuberculosis
SAMN08626218	SRR6824668	WGS	BEIJING INSTITUTE OF GENOMICS,CHINESE ACADEMY OF SCIENCES	SRX3781153	HiSeq X Ten	PAIRED	RANDOM	GENOMIC	ILLUMINA	SRS3034700	SRP134826	['SAMN08626218','SRX3781153','SRS3034700','SRR6824668','MTB14112_D16083367_H33JJALXX_L5_1.clean.fq.gz','MDR_14112','8626218','PRJNA436454','SRP134826','436454']	2007	2018-03-12T10:06:00.000Z		28.40 N 115.55 E	CHN	Asia	Jiangxi	sputum	Homo sapiens	3	human																					1520	1520471700	638765785	PRJNA436454			99.54	1714495	58	lineage4.5;lineage2.2.1	MDR-TB	['input','tbprofiler','diff']	tuberculosis: unclassified		Mycobacterium tuberculosis
SAMN41421888	SRR29055584	WGS	FIND, THE FOUNDATION FOR INNOVATIVE NEW DIAGNOSTICS	SRX24580241	Illumina HiSeq 2000	PAIRED	RANDOM	GENOMIC	ILLUMINA	SRS21320154	SRP507535	['1109295','SRP507535','PRJNA1109295','SRS21320154','41421888','SRR29055584','SAMN41421888','TB-CPath-Warren-Theron-IS-1025-C233_S8_R1_001.fastq.gz','SRX24580241','82B8A3_027532CB25B1_C233','82B8A3_027532CB25B1']	2014	2024-05-16T11:49:00.000Z			ZAF	Africa			Homo sapiens	3	human																					308	308219690	135639976	PRJNA1109295								WHO_mutations_2023	tuberculosis: unclassified		Mycobacterium tuberculosis
SAMEA110013243	ERR9786694	WGS	INSTITUTE OF TROPICAL MEDICINE	ERX9333970	Illumina HiSeq 2500	PAIRED	RANDOM	GENOMIC	ILLUMINA	ERS12087459	ERP137916	['ena-RUN-TAB-27-05-2022-13:53:26:454-12049','ECF-13-Z103','ERR9786694','29000145','PRJEB53138','ERX9333970','ERS12087459','844815','ERP137916','ena-EXPERIMENT-TAB-27-05-2022-13:53:26:454-12048','0efe4541-10cd-4d79-a29f-96d29eadb5f3','SAMEA110013243']	2013	2022-06-25T18:15:00.000Z			GMB	Africa		sputum	Homo sapiens	3	human																					587	587935541	381239902	PRJEB53138			90.52	701200	30	lineage4.1.2.1	Sensitive	['tree','WGS_2011-2014_GMB','input','diff','tbprofiler']	tuberculosis: unclassified		Mycobacterium tuberculosis
SAMEA7527619	ERR4799033	WGS	FOUNDATION FOR MEDICAL RESEARCH INDIA	ERX4668450	NextSeq 500	PAIRED	RANDOM	GENOMIC	ILLUMINA	ERS5284090	ERP124850	['run.27498','SAMEA7527619','ERS5284090','project.Mumbai','PRJEB41116','ERP124850','22461164','sample.27498','773292','ERX4668450','experiment.27498','ERR4799033']		2021-11-10T01:43:00.000Z			IND	Asia	Mumbai					S	S				S	S	S	S				S			S		S	S		463	463704088	203116354	PRJEB41116	Walker_2022		99.54	1688819	56	lineage3	Sensitive	['diff','tbprofiler','CRyPTIC_IND','tree','Walker_2022','input']	tuberculosis: unclassified		Mycobacterium tuberculosis
SAMEA8742614	ERR8686563	WGS	UNIVERSITY OF CAPE TOWN	ERX8350911	Illumina HiSeq 4000	PAIRED	RANDOM	GENOMIC	ILLUMINA	ERS6422195	ERP135631	['SAMEA8742614','ERX8350911','sample.25451','PRJEB51042','project.CTB_NICD_Wellcome_site20','ERP135631','experiment.25451','811912','ERR8686563','26335455','ERS6422195','run.25451.1']		2022-03-15T06:24:00.000Z			ZAF	Africa						S					S	S	R	S				S		S	S	S	S	S	S	600	600299400	272290458	PRJEB51042	CRyPTIC_reuse_table		99.67	1715129	58	lineage4.3.2.1	Sensitive	['input','diff','CRyPTIC_reuse_table','CRyPTIC_UofCapeTown','tbprofiler','tree']	tuberculosis: unclassified		Mycobacterium tuberculosis
SAMN18357237	SRR14001977	WGS	USDA-NVSL-DBPL	SRX10379289	Illumina MiSeq	PAIRED	RANDOM	GENOMIC	ILLUMINA	SRS8493222	SRP105419	['17-010561-113_R1.fastq.gz','SRS8493222','17-010561-113','bp0','PRJNA384785','SAMN18357237','SRP105419','384785','SRR14001977','18357237','SRX10379289']		2021-03-19T10:06:00.000Z			ESP	Europe	Northeastern Spain		Bos taurus	2	domestic cattle																					461	461026020	322912007	PRJNA384785			99.54	997001	49	La1.7.1	Other	['tree','bovis_ESP','tbprofiler','diff','input']	tuberculosis: animal-adapted	La1	Mycobacterium bovis
SAMN34626990	SRR24445416	AMPLICON	HARVARD TH CHAN SCHOOL OF PUBLIC HEALTH	SRX20232715	Illumina MiSeq	PAIRED	PCR	GENOMIC	ILLUMINA	SRS17567061	SRP436110	['bp0','SRX20232715','SRR24445416','967652','28918-LCarinLNgr_S47_L001_R1_001.fastq.gz','PRJNA967652','SRP436110','28918_CD8a_L Carin LN gr','SRS17567061','DNA-230209FOR-375','SAMN34626990','34626990']	2019	2023-05-05T11:03:00.000Z			USA	North America	Pittsburg	lymph node	Macaca fascicularis	3	crab-eating macaque																					32	32799652	23333973	PRJNA967652									tuberculosis: human-adapted	L4	Mycobacterium tuberculosis	Erdman
SAMEA7547845	ERR4814486	WGS	PUBLIC HEALTH ENGLAND	ERX4684328	Illumina HiSeq 2500	PAIRED	RANDOM	GENOMIC	ILLUMINA	ERS5304498	ERP124941	['run.17306','project.PHE-TB','773303','ERS5304498','PRJEB41201','ERR4814486','SAMEA7547845','sample.17306','experiment.17306','22467237','ERP124941','ERX4684328']		2021-11-10T12:06:00.000Z			GBR	Europe																										544	544271151	234597434	PRJEB41201			99.66	1744710	39	lineage4.1.2.1	Sensitive	['input','tbprofiler','CRyPTIC_PHE','diff','tree']	tuberculosis: unclassified		Mycobacterium tuberculosis
SAMEA13292706	ERR9119570	WGS	UNIVERSITY OF OXFORD, NUFFIELD DEPARTMENT OF MEDIC	ERX8662119	NextSeq 500	PAIRED	RANDOM	GENOMIC	ILLUMINA	ERS10895636	ERP136042	['run.2082.1.7878bed42f9c21a4d6efcdb581d6b768','ERX8662119','ERP136042','ERS10895636','project.SeqTreat_Borstel1','862822','sample.2082.7f8faf4e','SAMEA13292706','PRJEB51410','ERR9119570','experiment.2082.f4f88539','30299202']		2024-08-09T23:32:00.000Z																														545	545855655	229891153	PRJEB51410								CRyPTIC_SeqTreat_Borstel	tuberculosis: unclassified		Mycobacterium tuberculosis
SAMN18628861	SRR14149243	AMPLICON	NINGBO MUNICIPAL CENTER FOR DISEASE CONTROL AND PREVENTION, NINGBO, ZHEJIANG, CHINA	SRX10518218	AB 5500 Genetic Analyzer	SINGLE	PCR	GENOMIC	ABI_SOLID	SRS8642047	SRP313616	['31.seq','SAMN18628861','PRJNA719951','18628861','SRP313616','bp0','SRS8642047','31','SRX10518218','SRR14149243','14942','719951']	2015	2021-04-06T13:16:00.000Z			CHN	Asia	Ningbo, Zhejiang																									0	656	50293	PRJNA719951									tuberculosis: unclassified		Mycobacterium tuberculosis
SAMN06251226	SRR5535785	WGS	BI	SRX2805375	Illumina HiSeq 2500	PAIRED	PCR	GENOMIC	ILLUMINA	SRS2185228	SRP077478	['SRX2805375','SRR5535785','PRJNA300846','6251226','SRS2185228','BI_1945','300846','G07409','SAMN06251226','SRP077478']		2017-05-12T16:45:00.000Z			NGA	Africa		sputum	Homo sapiens	3	human																					503	503201190	292631789	PRJNA300846			92.06	943818	18	lineage4.6.2.2	Pre-XDR-TB	['Menardo_2021','IeDEA','diff','input','tbprofiler','Menardo_2018']	tuberculosis: human-adapted	L4	Mycobacterium tuberculosis
SAMN09828798	SRR10394535	WGS	NATIONAL JEWISH HEALTH	SRX7094842	Illumina MiSeq	PAIRED	RANDOM	GENOMIC	ILLUMINA	SRS5607340	SRP090711	['SRP090711','SRX7094842','USA_PA_non-HCU_1','SRR10394535','SAMN09828798','345021','15-S-173-P32_P-1.MCHIM.trimmed-pair1.fastq.gz','PRJNA345021','15-S-173-P32_P-1','9828798','SRS5607340']	2011	2019-11-05T17:08:00.000Z			USA	North America	PA	sputum	Homo sapiens	3	human																					342	342874073	191897265	PRJNA345021									NTM: avium complex		Mycobacterium intracellulare subsp. chimaera
SAMN38210233	SRR26794847	WGS	HMS	SRX22492095	Illumina HiSeq 4000	SINGLE	cDNA	GENOMIC	ILLUMINA	SRS19505210	SRP471323	['SRS19505210','SRP471323','1039243','38210233','SRR26794847','Peru6564_R1.fastq.gz','6564','bp0','SRX22492095','PRJNA1039243','SAMN38210233','Peru6564']	2012	2023-11-11T22:54:00.000Z			PER	South America		sputum	Homo sapiens	3	human																					204	204827000	104016834	PRJNA1039243								standford	tuberculosis: unclassified		Mycobacterium tuberculosis
SAMN38204971	SRR26788426	WGS	HMS	SRX22486479	Illumina HiSeq 4000	SINGLE	cDNA	GENOMIC	ILLUMINA	SRS19499825	SRP471323	['SRP471323','1039243','38204971','bp0','Peru11127','SRS19499825','Peru11127_R1.fastq.gz','PRJNA1039243','SRR26788426','SAMN38204971','SRX22486479','=MID(A584, 5,5)']	2021	2023-11-11T09:56:00.000Z			PER	South America		sputum	Homo sapiens	3	human																					343	343168500	114706802	PRJNA1039243								standford	tuberculosis: unclassified		Mycobacterium tuberculosis
SAMN39286549	SRR27450649	WGS	MDUPHL	SRX23122028	NextSeq 500	PAIRED	RANDOM	GENOMIC	ILLUMINA	SRS20075580	SRP399923	['AUSMDU00016053_S11_R1_001.fastq.gz','SAMN39286549','SRS20075580','AUSMDU00016053','SRP399923','SRX23122028','PRJNA857537','39286549','857537','SRR27450649']	2018	2024-01-07T19:58:00.000Z			AUS	Oceania	Victoria		Homo sapiens	3	human																					587	587493070	254518851	PRJNA857537			99.6	1689215	58	lineage2.2.1.1	Sensitive	['input','diff','tree','tbprofiler']	tuberculosis: unclassified		Mycobacterium tuberculosis
G2707													2017				ESP	Europe	province of Valencia					S					S																				No	99.74	1194485	54	lineage4.8	Sensitive	['TGU','diff','tbprofiler','input','tree']	tuberculosis: unclassified		Mycobacterium tuberculosis
SAMEA7553411	ERR4820045	WGS	PUBLIC HEALTH ENGLAND	ERX4689887	Illumina MiSeq	PAIRED	RANDOM	GENOMIC	ILLUMINA	ERS5310057	ERP124941	['773303','ERX4689887','ERS5310057','project.PHE-TB','ERR4820045','run.22866','sample.22866','experiment.22866','22472802','SAMEA7553411','ERP124941','PRJEB41201']		2021-11-10T22:27:00.000Z			GBR	Europe										S		S					S	S								369	369412277	238759860	PRJEB41201	Walker_2022		99.49	1893856	64	lineage1.2.1.1	Sensitive	['tree','CRyPTIC_PHE','input','tbprofiler','diff','Walker_2022']	tuberculosis: unclassified		Mycobacterium tuberculosis
SAMEA104326164	ERR2145488	WGS	LSHTM	ERX2202021	Illumina HiSeq 2000	PAIRED		GENOMIC	ILLUMINA	ERS1951142	ERP012255	['MTB_Saudi__1384_MTB-Pool59_3499__L3_AGTGGTCA_L003','314057','ena-RUN-LSHTM-30-09-2017-12:09:51:257-4','SAMEA104326164','ena-EXPERIMENT-LSHTM-30-09-2017-12:09:51:257-4','ERP012255','ERX2202021','PRJEB10950','7726776','ena-STUDY-LSHTM-24-09-2015-16:14:02:946-458','ERR2145488','ERS1951142']		2017-10-07T10:46:00.000Z														S		S						S	S							376	376851600	267398574	PRJEB10950	Coll_2018							['input','Menardo_2021','Coll_2018']	tuberculosis: human-adapted	L4	Mycobacterium tuberculosis
SAMEA6451378	ERR3794482	WGS	FZB	ERX3796449	NextSeq 500	PAIRED		GENOMIC	ILLUMINA	ERS4216934	ERP119170	['ERS4216934','SAMEA6451378','ERP119170','ena-RUN-FZB-06-01-2020-14:13:08:038-129','ERX3796449','PRJEB36040','ERR3794482','ena-STUDY-FZB-06-01-2020-10:49:26:730-1695','614279','14317892','ena-EXPERIMENT-FZB-06-01-2020-14:13:08:038-129','6515-07']		2020-11-10T19:48:00.000Z																														851	851217268	391900134	PRJEB36040			99.53	1495567	51	lineage2.2.1	MDR-TB	['diff','tree','tbprofiler','input']	MTBC		Mycobacterium tuberculosis complex sp.
SAMEA7157184	['ERR5865257','ERR5865256']	WGS		['ERX5511052','ERX5511051']	Illumina HiSeq 2500	PAIRED		GENOMIC	ILLUMINA	ERS4917646		['ERR5865256','ena-RUN-Swiss Tropical and Public Health Institute-03-05-2021-19:33:15:166-1721','ERX5511051','ERP123095','ena-RUN-Swiss Tropical and Public Health Institute-03-05-2021-19:33:15:166-1720','ERX5511052','ena-EXPERIMENT-Swiss Tropical and Public Health Institute-03-05-2021-19:33:15:166-1720','ERR5865257','G02904','674180','ERS4917646','SAMEA7157184','ena-EXPERIMENT-Swiss Tropical and Public Health Institute-03-05-2021-19:33:15:166-1721','ena-STUDY-Swiss Tropical and Public Health Institute-27-07-2020-11:23:30:592-1894','PRJEB39561','19059852','SRS8943034']					GEO	Asia																										1069	1070326290	604875190	PRJEB39561			99.5	3504205	78	lineage2.2.1	Pre-XDR-TB	['tbprofiler','tree','input','diff','R-MDR_GEO']	tuberculosis: unclassified		Mycobacterium tuberculosis
SAMN37738594	SRR26331657	WGS	UNIVERISTY OF ANTWERP	SRX22039571	Illumina MiniSeq	PAIRED	RANDOM	GENOMIC	ILLUMINA	SRS19111628	SRP465342	['SMARTT-FD-265-BL-NA-M1-P-20221102-1-1','SRP465342','SRR26331657','SRS19111628','SRX22039571','37738594','SMARTT-FD-265-BL-NA-M1-P-20221102-1-1_S1_L001_R1_001.fastq.gz','bp0','FD-265-BL-NA-M1-P-20221102-1-1','PRJNA1026351','SAMN37738594','1026351']	2022	2023-10-11T18:26:00.000Z			ZAF	Africa		sputum	Homo sapiens	3	human																					230	230610376	89591089	PRJNA1026351			92.62	1368850	42	lineage2.2.1.1	RR-TB	['diff','tree','tbprofiler','input']	tuberculosis: unclassified		Mycobacterium tuberculosis
SAMN33010754	SRR23310956	WGS	UNIVERSITY OF CALIFORNIA, SAN DIEGO	SRX19253579	NextSeq 500	PAIRED	RANDOM	GENOMIC	ILLUMINA	SRS16656324	SRP420557	['SRR23310956','TB-BP21070-127_S136_R1_001.fastq.gz','930488','SRX19253579','bp0','BP2-1070','SRP420557','PRJNA930488','33010754','SAMN33010754','SRS16656324']	2017	2023-02-01T21:09:00.000Z		47.00 N 28.83 E	MDA	Europe	Chisinau	sputum	Homo sapiens	3	human																					703	703475780	304957709	PRJNA930488			99.55	1683874	58	lineage2.2.1	MDR-TB	['input','tbprofiler','tree','diff']	tuberculosis: unclassified		Mycobacterium tuberculosis
SAMN08913021	SRR6982394	WGS	SAN RAFFAELE	SRX3922633	Illumina MiSeq	PAIRED	RANDOM	GENOMIC	ILLUMINA	SRS3157249	SRP128089	['SAMN08913021','TRL0057006','428596','SRX3922633','SRR6982394','PRJNA428596','TRL0057006_S8.gatk.bam','SRP128089','TRL0057006_WGS','bp0','8913021','SRS3157249']		2018-04-11T05:54:00.000Z							Homo sapiens	3	human																					180	180131306	94139959	PRJNA428596			94.51	986728	30	lineage4.3.2.1	Sensitive	['tree','tbprofiler','input','diff']	tuberculosis: unclassified		Mycobacterium tuberculosis
SAMN41934623	SRR29477218	WGS	AGRICULTURE AND AGRI-FOOD CANADA	SRX24988987	Illumina NovaSeq 6000	PAIRED	RANDOM	GENOMIC	ILLUMINA	SRS21690799	SRP418573	['SRR29477218','PRJNA925907','SRP418573','41934623','SRS21690799','SRX24988987','925907','SAMN41934623','NS.2077.002.IDT_i7_218---IDT_i5_218.2366_R1.fastq.gz','AAFC_MAP_#2366_2015-06-04_01','2366']	2022	2024-06-20T14:21:00.000Z			CAN	North America	Ontario	feces	Bos taurus	2	domestic cattle																					1030	1030450878	342992482	PRJNA925907									NTM: avium complex		Mycobacterium avium subsp. paratuberculosis
SAMN16966038	SRR13180214	WGS	SCIENSANO	SRX9618505	Illumina MiSeq	PAIRED	RANDOM	GENOMIC	ILLUMINA	SRS7820703	SRP295468	['S17BD03113','SRX9618505','SRP295468','SRS7820703','SRR13180214','bp0','681718','SAMN16966038','S17BD03113_1.fastq.gz','PRJNA681718','16966038']	2017	2020-12-02T08:06:00.000Z			BEL	Europe			Homo sapiens	3	human																					227	227801591	115552341	PRJNA681718			99.47	1000342	45	lineage2.2.2	MDR-TB	['tbprofiler','diff','input','tree']	tuberculosis: unclassified		Mycobacterium tuberculosis
SAMN40623442	SRR28467049	WGS	PUSAN NATIONAL UNIVERSITY YANGSAN HOSPITAL	SRX24070033	Illumina NovaSeq 6000	PAIRED	PCR	GENOMIC	ILLUMINA	SRS20860557	SRP498032	['40623442','TB24_1.fastq.gz','SRX24070033','SRR28467049','SRS20860557','PRJNA1092369','TB24','1092369','SAMN40623442','bp0','SRP498032']	2023	2024-03-27T01:25:00.000Z		35.19 N 129.00 E	KOR	Asia		sputum	Homo sapiens	3	human																					3351	3351633045	1141155771	PRJNA1092369			99.51	1934169	66	lineage2.2.2	Pre-XDR-TB	['tree','tbprofiler','diff','input']	tuberculosis: unclassified		Mycobacterium tuberculosis
SAMEA6359852	ERR5311087	WGS	WELLCOME SANGER INSTITUTE	ERX5100490	HiSeq X Ten	PAIRED	RANDOM	GENOMIC	ILLUMINA	ERS4126101	ERP021867	['ERR5311087','SC_RUN_33224_3#250','SAMEA6359852','480613','Exploring_the_richness_of_Mycobacterium_bovis_strain_diversity-sc-4667','ERX5100490','SC_EXP_33224_3#250','b1ecec08-1692-11ea-8643-fa163e2f1184','PRJEB19799','ERP021867','17987951','ERS4126101']		2021-04-07T18:08:00.000Z			GBR	Europe																										642	642588050	219914037	PRJEB19799								['input','bovis_GBR']	tuberculosis: animal-adapted	La1	Mycobacterium bovis
SAMEA13321173	ERR9285980	WGS	FZB	ERX8828093	NextSeq 500	PAIRED		GENOMIC	ILLUMINA	ERS10923908	ERP135372	['90-GK','PRJEB50767','27174906','2cd0bdb6-32c5-4af0-bebb-b7a34ee46296','ERP135372','ERX8828093','SAMEA13321173','822241','ena-EXPERIMENT-TAB-15-03-2022-16:45:22:035-9700','ERR9285980','ena-RUN-TAB-15-03-2022-16:45:22:035-9701','ERS10923908']		2022-05-20T07:47:00.000Z			KEN	Africa	Nairobi																									1215	1215234049	508441178	PRJEB50767			99.26	1667371	57	lineage1.1.2	Sensitive	['diff','tree','tbprofiler','WGS_KEN','input']	tuberculosis: unclassified		Mycobacterium tuberculosis
SAMEA112800718	ERR11050713	WGS	FZB	ERX10497504	NextSeq 2000	PAIRED		GENOMIC	ILLUMINA	ERS14808264	ERP010814	['PRJEB9680','ERS14808264','ERP010814','ena-STUDY-FZB-22-06-2015-17:16:39:392-292','33852774','ERR11050713','21003935','ena-EXPERIMENT-TAB-21-03-2023-10:58:00:070-107685','ERX10497504','SAMEA112800718','ena-RUN-TAB-21-03-2023-10:58:00:071-107686','287903']		2023-07-20T23:21:00.000Z																														502	502997687	182383080	PRJEB9680			99.47	1698895	54	lineage4.8	Sensitive	['tree','diff','input','tbprofiler']	tuberculosis: unclassified		Mycobacterium tuberculosis
SAMEA1688698	ERR221532	WGS	SC	ERX196197	Illumina HiSeq 2000	PAIRED	RANDOM	GENOMIC	ILLUMINA	ERS163348	ERP001072	['Karonga_Prevention_Study__KPS____whole_genome_sequ','ERP001072','SC_EXP_8718_5#9','ERX196197','PRJEB2794','204548','SC_RUN_8718_5#9','01010567-sc-2012-08-16T16:11:26Z-1466588','1888668','SAMEA1688698','ERS163348','ERR221532','Karonga_Prevention_Study__KPS____whole_genome_sequencing_in_a_whole_population-sc-2011-12-13T10:33:26Z-2066']	2001	2013-01-23T18:57:00.000Z			MWI	Africa	Karonga	sputum	Homo sapiens	3	human							S						S								316	316856400	143810435	PRJEB2794	Coll_2018		99.73	2923007	67	lineage4.3.4.2.1	Sensitive	['diff','Menardo_2021','tree','input','tbprofiler','Menardo_2018','Karonga_Prevention_Study','Coll_2018','Napier_2020']	tuberculosis: human-adapted	L4.3.4.2.1	Mycobacterium tuberculosis
SAMN05576176	SRR4037797	WGS	HARVARD MEDICAL SCHOOL	SRX2028919	Illumina HiSeq 2000	PAIRED	RANDOM	GENOMIC	ILLUMINA	SRS1623254	SRP082185	['SRR4037797','SRS1623254','5576176','P25-Liver-B1','747-LvB1_2.fastq.gz','SRP082185','PRJNA323744','SRX2028919','SAMN05576176','323744']	2013-07	2016-08-19T09:41:00.000Z		29.6483 S 30.3318 E	ZAF	Africa	Kwazulu-Natal	necropsy (morgue)	Homo sapiens	3	human																					377	377895136	252104568	PRJNA323744								['intrapatient_ZAF','input','denylist','Napier_2020']	tuberculosis: human-adapted	L2.2.1	Mycobacterium tuberculosis
SAMEA115747055	ERR13285913	WGS	UNIVERSITY OF OXFORD, NUFFIELD DEPARTMENT OF MEDIC	ERX12656339	NextSeq 500	PAIRED	RANDOM PCR	GENOMIC	ILLUMINA	ERS20256939	ERP161058	['ERX12656339','41890576','bf66802b17df','ERS20256939','ERP161058','SAMEA115747055','b28b5ff0-515d-42d2-bc0f-19e45ec26bb9','1124794','webin-reads-bf66802b17df','ERR13285913','PRJEB76547']	2020	2024-08-10T16:25:00.000Z			DEU	Europe																										886	886823215	409690457	PRJEB76547								CRyPTIC_2024	tuberculosis: unclassified		Mycobacterium tuberculosis
SAMN31581279	SRR22175209	WGS	HAYSTACKANALYTICS PVT. LTD.	SRX18154046	HiSeq X Ten	PAIRED	PCR	GENOMIC	ILLUMINA	SRS15655297	SRP406075	['SRX18154046','JJ-52_HA100.bam','SRP406075','897841','SRS15655297','PRJNA897841','bp0','JJ-52_HA100','SRR22175209','SAMN31581279','31581279','SO_8769_JJ_52']	2019	2022-11-03T10:28:00.000Z			IND	Asia	Mumbai	sputum	Homo sapiens	3	human																					330	330044697	169327392	PRJNA897841			99.34	1831315	56	lineage2.2.1	Pre-XDR-TB	['tbprofiler','diff','denylist','input']	tuberculosis: unclassified		Mycobacterium tuberculosis
SAMN21616664	SRR16058552	WGS	PUBLIC HEALTH ONTARIO	SRX12345310	Illumina MiSeq	PAIRED	RANDOM	GENOMIC	ILLUMINA	SRS10317689	SRP338617	['SAMN21616664','SRX12345310','2019-197','766079','21616664','SRS10317689','SRR16058552','2019-197_R1.fastq.gz','SRP338617','bp0','PRJNA766079']	2019	2021-09-24T21:56:00.000Z			CAN	North America	Ontario		Homo sapiens	3	human					S		S					S	S								367	367881621	232477512	PRJNA766079	CRyPTIC_WHO2021_PMC7612554		99.61	869445	56	lineage2.2.1	Sensitive	['tree','diff','input','tbprofiler','Walker_2022']	tuberculosis: unclassified		Mycobacterium tuberculosis
SAMN41664203	SRR29274049	WGS	FIND, THE FOUNDATION FOR INNOVATIVE NEW DIAGNOSTICS	SRX24791499	Illumina HiSeq 2000	PAIRED	RANDOM	GENOMIC	ILLUMINA	SRS21508722	SRP511583	['SRP511583','PRJNA1119915','SAMN41664203','bp0','EUST11237_lib55_R1.fastq.gz','41664203','EUST11237','SRR29274049','1119915','SRX24791499','SRS21508722']	2017-03	2024-06-04T09:42:00.000Z			ROU	Europe			Homo sapiens	3	human																					559	559676802	223851357	PRJNA1119915									tuberculosis: unclassified		Mycobacterium tuberculosis
SAMEA112806216	ERR11082570	WGS	FZB	ERX10529939	Illumina MiSeq	PAIRED		GENOMIC	ILLUMINA	ERS14813762	ERP010814	['ena-STUDY-FZB-22-06-2015-17:16:39:392-292','SAMEA112806216','ena-RUN-TAB-22-03-2023-09:49:52:811-113408','ERS14813762','PRJEB9680','ERP010814','ena-EXPERIMENT-TAB-22-03-2023-09:49:52:811-113407','287903','ERX10529939','8017-13','ERR11082570','33894311']		2023-07-21T05:49:00.000Z																														806	806019691	480267198	PRJEB9680			99.61	1424947	90	lineage2.2.1	Pre-XDR-TB	['tbprofiler','tree','diff','input']	tuberculosis: unclassified		Mycobacterium tuberculosis
SAMEA5975075	ERR3559327	WGS	FUDAN UNIVERSITY	ERX3559078	Illumina HiSeq 2500	PAIRED	RANDOM PCR	GENOMIC	ILLUMINA	ERS3777912	ERP117507	['SC0255','SAMEA5975075','ena-RUN-FUDAN UNIVERSITY-25-09-2019-16:05:21:797-255','ERP117507','ena-EXPERIMENT-FUDAN UNIVERSITY-25-09-2019-16:05:21:797-255','15230853','ERR3559327','ERX3559078','ERS3777912','639250','ena-STUDY-FUDAN UNIVERSITY-25-09-2019-16:05:44:667-292','PRJEB34582']	2018	2020-06-13T18:55:00.000Z			CHN	Asia		sputum	Homo sapiens	3	human																					868	868020300	334867375	PRJEB34582			99.49	1831876	62	lineage2.2.1.1	Sensitive	['tree','input','Menardo_2021','tbprofiler','diff']	tuberculosis: human-adapted	L2	Mycobacterium tuberculosis
SAMN08214982	SRR6397748	WGS	BC CENTRE FOR DISEASE CONTROL PUBLIC HEALTH LABORATORY	SRX3490910	HiSeq X Ten	PAIRED	RANDOM	GENOMIC	ILLUMINA	SRS2774789	SRP119652	['SAMN08214982','BC07-Mtb235_1.fastq.gz','413593','BC07-Mtb235','PRJNA413593','SRP119652','SRS2774789','SRR6397748','SRX3490910','8214982']	2007	2017-12-25T02:08:00.000Z		49.15 N 123.7 W	CAN	North America	British Columbia		Homo sapiens	3	human					R		R					R	R	S							769	769934750	366398458	PRJNA413593	CRyPTIC_WHO2021_PMC7612554		99.44	1791795	51	lineage2.2.1	MDR-TB	['tree','tbprofiler','Napier_2020','Walker_2022','diff','input']	tuberculosis: human-adapted	L2	Mycobacterium tuberculosis
SAMEA14456109	ERR9792894	WGS	PUBLIC HEALTH AGENCY OF SWEDEN	ERX9340355	Ion Torrent S5 XL	SINGLE	RANDOM	GENOMIC	ION_TORRENT	ERS12080395	ERP137927	['ERP137927','844817','28800881','PRJEB53147','ERX9340355','SEA201900259','ena-RUN-TAB-30-05-2022-11:16:51:198-11723','SAMEA14456109','ena-EXPERIMENT-TAB-30-05-2022-11:16:51:197-11722','ERS12080395','ERR9792894','5f7a55da-d931-4f74-852e-16ca825d27df']	2019	2022-06-25T10:10:00.000Z			SWE	Europe			Homo sapiens	3	human																					256	256979413	193298194	PRJEB53147									tuberculosis: unclassified		Mycobacterium tuberculosis
SAMEA2079485	['ERR350120','ERR376947']	WGS		['ERX322956','ERX349324']	Illumina HiSeq 2000	PAIRED	RANDOM	GENOMIC	ILLUMINA	ERS253737		['ERP003279','2372467','SC_RUN_10315_8#46','ERX349324','46_BP84-sc-2013-06-06T15:03:23Z-1641843','ERX322956','Global_and_local_genomics_of_Mycobacterium_ulcerans-sc-2013-06-06T12:45:33Z-2656','SC_EXP_10315_8#46','ERR350120','ERS253737','SC_EXP_10771_4#46','SAMEA2079485','222603','SC_RUN_10771_4#46','PRJEB4025','ERR376947']					CMR	Africa		wound	Homo sapiens	3	human																					825	826217400	409771709	PRJEB4025									NTM: unclassified		Mycobacterium ulcerans
SAMN20512486	SRR15315800	WGS	SCHOOL OF PUBLIC HEALTH, FUDAN UNIVERSITY	SRX11620540	Illumina HiSeq 2000	PAIRED	PCR	GENOMIC	ILLUMINA	SRS9655802	SRP330727	['B75_R1.fastq.gz','20512486','bp0','SRR15315800','PRJNA751240','751240','B75','1998-West-014','SRP330727','SRX11620540','SAMN20512486','SRS9655802']	1998	2021-08-01T01:13:00.000Z		30.24 N 120.13 E	CHN	Asia	Zheijiang	sputum	Homo sapiens	3	human																					1033	1033859100	388225621	PRJNA751240			99.43	1742530	57	lineage4.5	Sensitive	['diff','input','timelapse_Zhejiang_CHN','tbprofiler','tree']	tuberculosis: unclassified		Mycobacterium tuberculosis
SAMEA2535333	ERR553359	WGS	FZB	ERX512428	Illumina HiSeq 2500	PAIRED		GENOMIC	ILLUMINA	ERS458735	ERP010814	['ERX512428','SAMEA2535333','ERR553359','277-12','3794413','287903','277-12_genoscreen_genoscreen_2013-10-31_101bp','PRJEB9680','ERP010814','ena-STUDY-FZB-22-06-2015-17:16:39:392-292','ERS458735']		2015-06-25T06:47:00.000Z			DEU	Europe										S		S					S	S	S							553	553059436	357844348	PRJEB9680	CRyPTIC_WHO2021_PMC7612554		99.64	1523027	35	lineage4.6.2.2	Sensitive	['Menardo_2018','Menardo_2021','tree','Napier_2020','Walker_2022','input','diff','tbprofiler']	tuberculosis: human-adapted	L4.6.2.2	Mycobacterium tuberculosis
SAMEA7560736	ERR4828299	WGS	OUCRU-HCMC	ERX4698283	NextSeq 500	PAIRED	RANDOM	GENOMIC	ILLUMINA	ERS5317372	ERP124982	['ERX4698283','experiment.12077','ERP124982','run.12077','PRJEB41241','sample.12077','ERS5317372','773308','22476306','SAMEA7560736','project.Vietnam','ERR4828299']		2021-11-12T01:31:00.000Z			VNM	Asia	Ho Chi Minh City					S				S	S	S	S	S				S		S	R	S	S	S	S	134	134678410	64022484	PRJEB41241	['Walker_2022','CRyPTIC_reuse_table']							['CRyPTIC_OUCRU','input','Walker_2022','CRyPTIC_reuse_table']	tuberculosis: unclassified		Mycobacterium tuberculosis
SAMEA13293447	ERR9119122	WGS	UNIVERSITY OF OXFORD, NUFFIELD DEPARTMENT OF MEDIC	ERX8662417	Illumina MiniSeq	PAIRED	RANDOM	GENOMIC	ILLUMINA	ERS10896374	ERP136043	['ERS10896374','ERP136043','run.7415.1.20aa191997116c5a04decd528c750550','ERX8662417','project.SeqTreat_StJames1','SAMEA13293447','PRJEB51411','862823','experiment.7415.2206b111','sample.7415.2038f9cd','30299406','ERR9119122']	2011	2024-07-27T22:44:00.000Z			IRL	Europe																										312	312335701	110918083	PRJEB51411								CRyPTIC_SeqTreat_StJames	tuberculosis: unclassified		Mycobacterium tuberculosis
SAMN37547158	SRR26183936	AMPLICON	ROCKEFELLER UNIVERSITY	SRX21895813	Illumina NovaSeq 6000	SINGLE	PCR	GENOMIC	ILLUMINA	SRS18983079	SRP463259	['RLC0012_RS_deltaBioA_P0_Minus_rep2','1021243','SRR26183936','RS_deltaBioA_P0_Minus_rep2_S2_L003_R1_001.fastq.gz','SRS18983079','37547158','SRX21895813','bp0','SRP463259','PRJNA1021243','SAMN37547158','RS_deltaBioA_P0_Minus_rep2']		2023-09-26T18:26:00.000Z																														13753	13753857103	4191321015	PRJNA1021243									tuberculosis: human-adapted	L4	Mycobacterium tuberculosis	H37Rv
SAMN07514479	SRR6241812	WGS	ECOLE POLYTECHNIQUE FEDERALE DE LAUSANNE	SRX3349093	Illumina HiSeq 2500	SINGLE	RANDOM	GENOMIC	ILLUMINA	SRS2648818	SRP072827	['7514479','SAMN07514479','PRJNA317287','Ng13-33','317287','Ng13-33_N-reads.fastq.gz','SRS2648818','SRX3349093','SRR6241812','SRP072827']	2015	2017-11-01T06:21:00.000Z	Leprosy		NER	Africa		skin	Homo sapiens	3	human																					613	613587827	223745197	PRJNA317287									leprosy		Mycobacterium leprae
SAMN26422460	SRR18217410	AMPLICON	RUTGERS NEW JERSEY MEDICAL SCHOOL	SRX14363808	Illumina MiSeq	SINGLE	RANDOM	SYNTHETIC	ILLUMINA	SRS12177132	SRP362391	['SRX14363808','26422460','812682','34_S34_L001_R1_001.fastq','BC-10X-D12-ND2','SRS12177132','bp0','SAMN26422460','S34','PRJNA812682','SRP362391','SRR18217410']	2020	2022-03-03T23:23:00.000Z			USA	North America	Newark, NJ	As reported: laboratory strain																								57	57973071	29839322	PRJNA812682									tuberculosis: unclassified		Mycobacterium tuberculosis
SAMEA2532508	ERR600658	WGS	SC	ERX557487	Illumina HiSeq 2000	PAIRED	RANDOM	GENOMIC	ILLUMINA	ERS456716	ERP003508	['ERR600658','3070933','PRJEB4239','SC_RUN_13414_4#72','Isoniazid_resistant_TB_outbreak_investigation-sc-2013-07-02T11:32:57Z-2688','SAMEA2532508','ERS456716','ERX557487','M07011246-sc-1657983','SC_EXP_13414_4#72','230309','ERP003508']		2014-09-19T14:25:00.000Z																														209	209974000	98277689	PRJEB4239			99.74	1764222	35	lineage4.6.2.2	MDR-TB	['tree','input','tbprofiler','diff','Menardo_2021']	tuberculosis: human-adapted	L4	Mycobacterium tuberculosis
SAMEA5189201	ERR4187622	WGS	WELLCOME SANGER INSTITUTE	ERX4149391	HiSeq X Ten	PAIRED	RANDOM	GENOMIC	ILLUMINA	ERS2996696	ERP021867	['480613','ERS2996696','SC_EXP_29589_1#20','ERR4187622','f35333de-ff8f-11e8-9f73-3c4a9275d6c8','PRJEB19799','15092705','ERX4149391','SAMEA5189201','SC_RUN_29589_1#20','ERP021867','Exploring_the_richness_of_Mycobacterium_bovis_strain_diversity-sc-4667']		2020-06-04T06:49:00.000Z			GBR	Europe																										217	217474428	63632693	PRJEB19799			99.34	1057865	29	La1.8.1	Other	['diff','input','bovis_GBR','tree','tbprofiler']	tuberculosis: animal-adapted	La1	Mycobacterium bovis
SAMEA7546977	ERR4813471	WGS	UNIVERSIDAD PERUANA CAYETANO HEREDIA	ERX4683461	Illumina NovaSeq 6000	PAIRED	RANDOM	GENOMIC	ILLUMINA	ERS5303631	ERP124939	['project.Peru_Wellcome','run.30861','ERP124939','ERS5303631','ERX4683461','773301','SAMEA7546977','sample.30861','PRJEB41199','22466370','ERR4813471','experiment.30861']	2017	2021-11-10T09:58:00.000Z			PER	South America						S	S			R	S	R	S	S				R	R	S	S	S	S	S	R	404	404522960	129562929	PRJEB41199	['Walker_2022','CRyPTIC_reuse_table']		99.7	1822974	62	lineage4.3.4.1	MDR-TB	['Walker_2022','CRyPTIC_reuse_table','tree','diff','input','tbprofiler','standford','CRyPTIC_UPCH']	tuberculosis: unclassified		Mycobacterium tuberculosis
SAMN27555043	SRR18740768	WGS	RIVM	SRX14840890	Illumina HiSeq 1000	PAIRED	RANDOM	GENOMIC	ILLUMINA	SRS12595935	SRP369760	['bp0','SAMN27555043','MD-022-11','PRJNA825716','SRR18740768','SRP369760','SRX14840890','NLZ002105017','27555043','SRS12595935','NLZ002105017.bam','825716']	2020	2022-04-13T08:07:00.000Z		47.00 N 28.90 E	MDA	Europe	Chisinau	sputum	Homo sapiens	3	human																					713	713475480	67186724	PRJNA825716								input	tuberculosis: unclassified		Mycobacterium tuberculosis
SAMN05576578	SRR4033767	WGS	HARVARD MEDICAL SCHOOL	SRX2025090	Illumina HiSeq 2000	PAIRED	RANDOM	GENOMIC	ILLUMINA	SRS1619519	SRP082185	['SAMN05576578','763-SplB1_2.fastq.gz','SRX2025090','PRJNA323744','323744','SRS1619519','5576578','SRP082185','SRR4033767','P30-Spleen-B1']	2013-08	2016-08-16T00:47:00.000Z		29.6483 S 30.3318 E	ZAF	Africa	Kwazulu-Natal	necropsy (morgue)	Homo sapiens	3	human																					130	130785102	93516062	PRJNA323744								['Napier_2020','intrapatient_ZAF','denylist','input']	tuberculosis: human-adapted	L4.3.2.1	Mycobacterium tuberculosis
SAMEA8741659	ERR8665881	WGS	PHS SWEDEN	ERX8324312	Illumina HiSeq 2500	PAIRED	RANDOM	GENOMIC	ILLUMINA	ERS6421242	ERP135611	['experiment.14788','PRJEB51021','ERP135611','SAMEA8741659','ERR8665881','ERS6421242','project.Belarus_site11','26334920','run.14788.1','sample.14788','811911','ERX8324312']		2022-03-15T06:17:00.000Z			BEL	Europe						S				I	R	R	S	S				R		S	S	S	S	S	R	545	545443632	244578058	PRJEB51021	CRyPTIC_reuse_table		99.47	1776662	39	lineage2.2.1	Pre-XDR-TB	['diff','CRyPTIC_reuse_table','tbprofiler','input','tree','CRyPTIC_PHS_Sweden_Belarus']	tuberculosis: unclassified		Mycobacterium tuberculosis
SAMN40031441	SRR28046132	WGS	CHRISTIAN MEDICAL COLLAGE, VELLORE	SRX23697729	Illumina NovaSeq 6000	PAIRED	RANDOM	GENOMIC	ILLUMINA	SRS20527657	SRP226525	['SRR28046132','40031441','SRP226525','575883','702010135','SRS20527657','702010135_R1.fastq.gz','SAMN40031441','SRX23697729','PRJNA575883']	2021	2024-02-22T07:28:00.000Z		21.7679 N 78.8718 E	IND	Asia	Madhya Pradesh - Bhairopur		Homo sapiens	3	human																					1368	1368046712	447029175	PRJNA575883			94.89	1679500	49	lineage3	Sensitive	['tree','diff','input','tbprofiler']	tuberculosis: unclassified		Mycobacterium tuberculosis
SAMN41154507	SRR28868617	WGS	MDUPHL	SRX24427860	NextSeq 550	PAIRED	RANDOM	GENOMIC	ILLUMINA	SRS21182431	SRP399923	['SRX24427860','AUSMDU00074194_S68_R1_001.fastq.gz','SRS21182431','SRR28868617','PRJNA857537','41154507','SAMN41154507','SRP399923','AUSMDU00074194','857537']	2022	2024-05-01T23:05:00.000Z			AUS	Oceania	Victoria		Homo sapiens	3	human																					750	750024691	357346427	PRJNA857537			99.53	1158833	39	lineage4.5	Sensitive	['tree','tbprofiler','diff','input']	tuberculosis: unclassified		Mycobacterium tuberculosis
SAMN42882709	SRR30180380	WGS	TAIWAN CENTERS OF DISEASE CONTROL	SRX25646349	Illumina MiSeq	PAIRED	RANDOM	GENOMIC	ILLUMINA	SRS22289637	SRP525189	['TWCDCMDR_018','SRS22289637','S018','SRP525189','SRR30180380','PRJNA1141184','42882709','SRX25646349','SAMN42882709','1141184','19MDR_18_F.fastq.gz']		2024-08-08T21:33:00.000Z		25.02 N 121.52 E	TWN	Asia		lung	Homo sapiens	3	human																					731	731165308	450417626	PRJNA1141184									tuberculosis: unclassified		Mycobacterium tuberculosis
SAMEA7562320	ERR4829881	WGS	SAN RAFFAELE SCIENTIFIC INSTITUTE	ERX4699865	NextSeq 500	PAIRED	RANDOM	GENOMIC	ILLUMINA	ERS5318954	ERP124983	['experiment.31672','ERR4829881','22477888','PRJEB41242','SAMEA7562320','773309','sample.31672','ERS5318954','project.Italy','ERP124983','run.31672','ERX4699865']		2021-11-11T08:01:00.000Z			ITA	Europe						S				S	S	R	S	S				S		S	S	S	S	S	R	486	486513182	188394165	PRJEB41242	['CRyPTIC_reuse_table','Walker_2022']		98.86	1774386	59	lineage1.1.2	MDR-TB	['diff','CRyPTIC_SanRaffaele','CRyPTIC_reuse_table','tree','input','tbprofiler','Walker_2022']	tuberculosis: unclassified		Mycobacterium tuberculosis
SAMEA112801281	ERR11067443	WGS	FZB	ERX10514373	NextSeq 2000	PAIRED		GENOMIC	ILLUMINA	ERS14808827	ERP010814	['33853337','ERR11067443','ERX10514373','SAMEA112801281','ERS14808827','ena-STUDY-FZB-22-06-2015-17:16:39:392-292','ena-EXPERIMENT-TAB-21-03-2023-12:28:22:341-125367','ena-RUN-TAB-21-03-2023-12:28:22:341-125368','21008772','PRJEB9680','287903','ERP010814']		2023-07-21T01:59:00.000Z																														476	476839418	167371618	PRJEB9680			99.58	1673809	55	lineage4.3.3	Sensitive	['input','tbprofiler','diff','tree']	tuberculosis: unclassified		Mycobacterium tuberculosis
SAMEA3374835	ERR1023375	WGS	THE WELLCOME TRUST SANGER INSTITUTE	ERX1102247	Illumina HiSeq 2000	PAIRED	RANDOM	GENOMIC	ILLUMINA	ERS716756	ERP004677	['SC_EXP_16852_5#2','ERP004677','SAMEA3374835','Mycobacterium_tuberculosis__HICF__sequencing-sc-2926','BTB_08_142-sc-2292133','247745','PRJEB5280','SC_RUN_16852_5#2','4106595','ERX1102247','ERR1023375','ERS716756']		2016-03-05T14:02:00.000Z			PER	South America																										614	614443250	99843264	PRJEB5280			99.43	1817497	51	lineage1.2.1.1	HR-TB	['Napier_2020','tree','standford','input','diff','tbprofiler']	tuberculosis: human-adapted	L1.2.1	Mycobacterium tuberculosis
SAMEA115738984	ERR13261161	WGS	UNIVERSITY OF OXFORD, NUFFIELD DEPARTMENT OF MEDIC	ERX12631574	NextSeq 500	PAIRED	RANDOM PCR	GENOMIC	ILLUMINA	ERS20248727	ERP161058	['webin-reads-e077334f31fc','ERR13261161','PRJEB76547','e077334f31fc','41867483','ERX12631574','ERS20248727','ERP161058','b28b5ff0-515d-42d2-bc0f-19e45ec26bb9','1124794','SAMEA115738984']	2020	2024-08-08T10:50:00.000Z			IND	Asia																										494	494350200	223220524	PRJEB76547								CRyPTIC_2024	tuberculosis: unclassified		Mycobacterium tuberculosis
SAMEA14459874	ERR9786056	WGS	INSTITUTE OF TROPICAL MEDICINE	ERX9333332	Illumina HiSeq 2500	PAIRED	RANDOM	GENOMIC	ILLUMINA	ERS12086821	ERP137916	['SAMEA14459874','ena-RUN-TAB-27-05-2022-13:53:26:255-10773','ERP137916','0efe4541-10cd-4d79-a29f-96d29eadb5f3','844815','ena-EXPERIMENT-TAB-27-05-2022-13:53:26:255-10772','ERX9333332','PRJEB53138','ERR9786056','ERS12086821','ECF-13-U188','28829690']	2013	2022-06-25T18:13:00.000Z			GMB	Africa		sputum	Homo sapiens	3	human																					863	863205064	525041496	PRJEB53138			99.34	1754713	75	lineage2.2.1	Other	['tree','diff','tbprofiler','input','WGS_2011-2014_GMB']	tuberculosis: unclassified		Mycobacterium tuberculosis
SAMN19113152	SRR14519827	WGS	MDUPHL	SRX10865240	NextSeq 500	PAIRED	RANDOM	GENOMIC	ILLUMINA	SRS8960580	SRP319622	['AUSMDU00045776_R1.fq.gz','AUSMDU00045776','729189','SRP319622','SRX10865240','19113152','SAMN19113152','PRJNA729189','NS500345_H37MGBGXH_AUSMDU00045776','bp0','CORONAVIRIDAE','SRS8960580','SRR14519827']	1999	2021-05-15T03:45:00.000Z			AUS	Oceania	Northern Territory		Homo sapiens	3	human																					470	470124742	197662462	PRJNA729189			99.28	1650614	56	lineage1.2.1	Sensitive	['tbprofiler','diff','tree','input']	tuberculosis: unclassified		Mycobacterium tuberculosis
SAMEA12851989	ERR11244083	WGS	SWISS TROPICAL AND PUBLIC HEALTH INSTITUTE	ERX10652287	Illumina NovaSeq 6000	SINGLE	RANDOM	GENOMIC	ILLUMINA	ERS10459906	ERP135175	['ena-RUN-TAB-17-04-2023-19:57:14:133-4264','PRJEB50582','ERX10652287','ERR11244083','34306530','ena-EXPERIMENT-TAB-17-04-2023-19:57:14:133-4263','SAMEA12851989','G43701','ERP135175','8cc6b8bd-130a-4c76-a0b2-3197bafe5cc6','930268','ERS10459906']	2015	2023-07-27T09:53:00.000Z			GEO	Asia		sputum																								281	281927865	101441467	PRJEB50582									tuberculosis: unclassified		Mycobacterium tuberculosis
SAMEA1117903	ERR2512722	WGS	PHE	ERX2531932	Illumina HiSeq 2500	PAIRED	RANDOM	GENOMIC	ILLUMINA	ERS2397312	ERP107961	['PRJEB25991','sample.4317','ERR2512722','ERS2397312','SAMEA1117903','10121849','experiment.4317','run.4317','ERX2531932','493034','ERP107961','project.First_10k_genomes_study_set_4']		2021-10-23T15:05:00.000Z			GBR	Europe	England									S		S					S	S								353	353223126	177535195	PRJEB25991	Walker_2022		99.46	1841531	61	lineage3	Other	['Walker_2022','diff','Napier_2020','CRyPTIC_PHE','input','tree','tbprofiler']	tuberculosis: human-adapted	L3	Mycobacterium tuberculosis
SAMEA2297141	ERR400317	WGS	UNIVERISTY OF OXFORD	ERX366678	Illumina HiSeq 2500	PAIRED	RANDOM	GENOMIC	ILLUMINA	ERS389528	ERP004535	['ena-RUN-UNIVERISTY OF OXFORD-06-01-2014-14:22:05:294-12','ERX366678','SAMEA2297141','ena-EXPERIMENT-UNIVERISTY OF OXFORD-06-01-2014-14:22:05:294-12','ERR400317','ena-STUDY-UNIVERISTY OF OXFORD-06-01-2014-09:52:10:595-284','2672251','PRJEB5162','C00016505','ERS389528','ERP004535','239974']		2014-03-05T13:44:00.000Z			GBR	Europe	Oxfordshire																									337	337731734	124028915	PRJEB5162			99.6	1771727	62	lineage2.2.1	Sensitive	['Menardo_2021','Menardo_2018','input','tree','Napier_2020','WGS_2007-12_Oxfordshire_GBR','diff','tbprofiler']	tuberculosis: human-adapted	L2.2.1	Mycobacterium tuberculosis
SAMEA112803513	ERR11043822	WGS	FZB	ERX10490613	NextSeq 500	PAIRED		GENOMIC	ILLUMINA	ERS14811059	ERP010814	['ERX10490613','PRJEB9680','SAMEA112803513','ena-EXPERIMENT-TAB-21-03-2023-10:23:42:883-78589','ERS14811059','ERR11043822','ena-RUN-TAB-21-03-2023-10:23:42:883-78590','ena-STUDY-FZB-22-06-2015-17:16:39:392-292','1618-13','33855568','287903','ERP010814']		2023-07-20T18:48:00.000Z																														490	490844517	227889979	PRJEB9680			99.79	1464652	50	lineage4.6.2.2	HR-TB	['tbprofiler','tree','input','diff']	tuberculosis: unclassified		Mycobacterium tuberculosis
SAMEA12855476	ERR11246436	WGS	SWISS TROPICAL AND PUBLIC HEALTH INSTITUTE	ERX10654640	Illumina NovaSeq 6000	SINGLE	RANDOM	GENOMIC	ILLUMINA	ERS10462363	ERP135175	['ERS10462363','ena-RUN-TAB-17-04-2023-19:57:15:177-8970','PRJEB50582','34309041','ena-EXPERIMENT-TAB-17-04-2023-19:57:15:176-8969','8cc6b8bd-130a-4c76-a0b2-3197bafe5cc6','930268','G44151','ERX10654640','SAMEA12855476','ERP135175','ERR11246436']	2015	2023-07-27T11:31:00.000Z			GEO	Asia		sputum																								293	293120887	99190049	PRJEB50582									tuberculosis: unclassified		Mycobacterium tuberculosis
SAMN13813766	SRR10869016	WGS	UCT	SRX7539293	Illumina HiSeq 2500	PAIRED	RANDOM	GENOMIC	ILLUMINA	SRS5977869	SRP241186	['bp0','13813766','SAMN13813766','51','SRP241186','SRR10869016','600338','SRS5977869','PRJNA600338','C272_R1_001.fastq.gz','SRX7539293','C272']	2019	2020-01-10T13:27:00.000Z		33.9249 S 18.4241 E	ZAF	Africa		sputum	Homo sapiens	3	human																					453	453740806	203098941	PRJNA600338			99.67	1587845	55	lineage4.3.2.1	Sensitive	['tree','Menardo_2021','tbprofiler','diff','input']	tuberculosis: human-adapted	L4	Mycobacterium tuberculosis
SAMEA11206932	ERR7801287	WGS	UNIVERSITY OF BASEL, SWITZERLAND	ERX7368975	Illumina HiSeq 2500	PAIRED		GENOMIC	ILLUMINA	ERS8856432	ERP134075	['ena-RUN-TAB-21-12-2021-16:44:10:407-12306','9bc3fa2b-c877-4dc7-b821-d8f2b9e08e1b','SAMEA11206932','ERP134075','G32126','ERS8856432','ERR7801287','ena-EXPERIMENT-TAB-21-12-2021-16:44:10:407-12305','ERX7368975','24685117','794708','PRJEB49562']	2015	2022-07-19T12:34:00.000Z			TZA	Africa			Homo sapiens	3	human																					589	589631444	261412673	PRJEB49562			99.8	1795800	57	lineage4.3.3	Sensitive	['tree','input','tbprofiler','diff']	tuberculosis: unclassified		Mycobacterium tuberculosis
SAMN06010207	SRR28393973	WGS	FIND, THE FOUNDATION FOR INNOVATIVE NEW DIAGNOSTICS	SRX23998723	Illumina HiSeq 2500	PAIRED	RANDOM	GENOMIC	ILLUMINA	SRS20795292	SRP496567	['WGS-Peru3013','343736','SRR28393973','SAMN06010207','SRS20795292','Peru3013_R1.fastq.gz','SRX23998723','I0004608-1','SRP496567','PRJNA343736','6010207']	2012	2024-03-22T05:43:00.000Z		12 S 77 W	PER	South America	Lima	As reported: patient	Homo sapiens	3	human																					678	678877400	403971937	PRJNA343736			99.69	1755541	41	lineage4.3.3	MDR-TB	['input','diff','tbprofiler','standford','tree']	tuberculosis: unclassified		Mycobacterium tuberculosis
SAMN12912084	SRR10232123	WGS	OSWALDO CRUZ FOUNDATION	SRX6951421	Illumina HiSeq 2500	PAIRED	PCR	GENOMIC	ILLUMINA	SRS5478988	SRP224384	['575846','PRJNA575846','60BCG_S11_R1.p.fastq','SRX6951421','SRP224384','BCG Sofia SL222','12912084','SRR10232123','SRS5478988','SAMN12912084']	2016	2019-10-04T16:25:00.000Z																														340	340373267	159407091	PRJNA575846			99.3	2254473	64	La1.2.BCG	Other	['input','tree','tbprofiler','diff']	tuberculosis: animal-adapted	La1	Mycobacterium bovis	BCG
SAMN30959971	SRR21677861	WGS	SWANSEA UNIVERSITY	SRX17676188	Illumina MiSeq	PAIRED	RANDOM	GENOMIC	ILLUMINA	SRS15208071	SRP223057	['TB75','SAMN30959971','SRR21677861','SRP223057','30959971','556450','SRS15208071','SRX17676188','TB75_S75_L001_R1_001.fastq.gz','BK24','PRJNA556450']		2022-09-22T15:33:00.000Z			GBR	Europe																										16	16672166	9304430	PRJNA556450			98.49	66550	2	lineage4.1.2	Sensitive	['input','tbprofiler']	tuberculosis: unclassified		Mycobacterium tuberculosis
SAMN39958895	SRR27986323	AMPLICON	KWAZULU-NATAL RESEARCH INNOVATION AND SEQUENCING PLATFORM-UKZN	SRX23639317	NextSeq 2000	PAIRED	RT-PCR	GENOMIC	ILLUMINA	SRS20474774	SRP489954	['SRP489954','SRX23639317','SRR27986323','PRJNA1077072','39958895','SAMN39958895','K054914','bp0','SRS20474774','1077072','K054914_S17_R1_001.fastq.gz']		2024-02-16T01:09:00.000Z			ZAF	Africa	Western Cape	sputum	Homo sapiens	3	human																					1336	1336706590	463990705	PRJNA1077072									tuberculosis: unclassified		Mycobacterium tuberculosis
SAMEA6451340	ERR3794444	WGS	FZB	ERX3796411	NextSeq 500	PAIRED		GENOMIC	ILLUMINA	ERS4216896	ERP119170	['ERP119170','614279','ena-STUDY-FZB-06-01-2020-10:49:26:730-1695','ERX3796411','SAMEA6451340','14317854','PRJEB36040','ERS4216896','ena-EXPERIMENT-FZB-06-01-2020-14:13:08:036-91','4487-05','ena-RUN-FZB-06-01-2020-14:13:08:036-91','ERR3794444']		2020-11-10T17:24:00.000Z																														891	891857746	364105572	PRJEB36040			99.57	1698254	59	lineage2.2.1	Pre-XDR-TB	['tbprofiler','input','tree','diff']	MTBC		Mycobacterium tuberculosis complex sp.
SAMEA115747644	ERR13288987	WGS	UNIVERSITY OF OXFORD, NUFFIELD DEPARTMENT OF MEDIC	ERX12659413	Illumina NovaSeq 6000	PAIRED	RANDOM PCR	GENOMIC	ILLUMINA	ERS20257528	ERP161058	['webin-reads-d81ca556cd9e','ERR13288987','b28b5ff0-515d-42d2-bc0f-19e45ec26bb9','1124794','41891118','ERP161058','ERX12659413','d81ca556cd9e','SAMEA115747644','PRJEB76547','ERS20257528']	2022	2024-08-10T05:34:00.000Z			ZAF	Africa																										801	801367872	252451794	PRJEB76547								CRyPTIC_2024	tuberculosis: unclassified		Mycobacterium tuberculosis
SAMN13568004	SRR10808785	WGS	RADBOUDUMC	SRX7482620	Illumina HiSeq 2000	PAIRED	PCR	GENOMIC	ILLUMINA	SRS5925497	SRP239172	['13568004','SRX7482620','PRJNA595834','595834','1100917_R1.fastq.gz','1100917','bp0','SRP239172','SRS5925497','SRR10808785','SAMN13568004']	2014	2019-12-31T08:59:00.000Z			IDN	Asia	Bandung	sputum	Homo sapiens	3	human																					137	137147844	114102917	PRJNA595834			99.7	1000372	21	lineage4.3.3	Sensitive	['diff','Menardo_2021','input','tree','tbprofiler','TANDEM']	tuberculosis: human-adapted	L4	Mycobacterium tuberculosis
SAMEA7547014	ERR4813508	WGS	UNIVERSIDAD PERUANA CAYETANO HEREDIA	ERX4683498	Illumina NovaSeq 6000	PAIRED	RANDOM	GENOMIC	ILLUMINA	ERS5303668	ERP124939	['ERS5303668','22466407','run.32210','ERR4813508','773301','SAMEA7547014','ERX4683498','experiment.32210','PRJEB41199','project.Peru_Wellcome','ERP124939','sample.32210']	2019	2021-11-10T10:03:00.000Z			PER	South America																										759	759255482	241912819	PRJEB41199								['CRyPTIC_UPCH','input','standford']	tuberculosis: unclassified		Mycobacterium tuberculosis
SAMEA14493218	ERR9806651	WGS	UNIVERSITY OF ANTWERP	ERX9353637	Illumina HiSeq 2500	PAIRED	RANDOM PCR	GENOMIC	ILLUMINA	ERS12121582	ERP134958	['PRJEB50385','SAMEA14493218','ena-RUN-TAB-31-05-2022-21:20:15:519-1491','ERS12121582','ERP134958','ERR9806651','ERX9353637','28830601','cheddar_cheese','844747','ena-EXPERIMENT-TAB-31-05-2022-21:20:15:519-1490']	2013	2022-06-25T18:20:00.000Z			ZAF	Africa		sputum	Homo sapiens	3	human																					106	106059380	53591238	PRJEB50385								input	tuberculosis: unclassified		Mycobacterium tuberculosis
SAMEA2683107	ERR751451	WGS	SC	ERX695133	Illumina HiSeq 2000	PAIRED	RANDOM	GENOMIC	ILLUMINA	ERS519168	ERP004677	['SAMEA2683107','PH1206_CA095M_1-sc-1838302','ERR751451','247745','3336698','ERX695133','ERP004677','PRJEB5280','SC_RUN_14722_7#7','SC_EXP_14722_7#7','Mycobacterium_tuberculosis__HICF__sequencing-sc-2926','ERS519168']	2011	2016-01-19T01:39:00.000Z			PER	South America			Homo sapiens	3	human																					592	592238800	334707273	PRJEB5280			99.47	1521233	35	lineage4.1.1	Pre-XDR-TB	['Napier_2020','input','diff','standford','tbprofiler','tree']	tuberculosis: human-adapted	L4.1.1	Mycobacterium tuberculosis
SAMN05577236	SRR4034253	WGS	HARVARD MEDICAL SCHOOL	SRX2025552	Illumina HiSeq 2000	PAIRED	RANDOM	GENOMIC	ILLUMINA	SRS1619981	SRP082185	['PRJNA323744','SRS1619981','SRX2025552','SAMN05577236','323744','SRR4034253','SRP082185','5577236','785-L5B5_1.fastq.gz','P38-Lung5-B5']	2013-11	2016-08-16T02:11:00.000Z		29.6483 S 30.3318 E	ZAF	Africa	Kwazulu-Natal	lung	Homo sapiens	3	human																					646	646041248	433457100	PRJNA323744								['Napier_2020','denylist','input','intrapatient_ZAF']	tuberculosis: human-adapted	L4.3.2.1	Mycobacterium tuberculosis
SAMN00254049	SRR158097	WGS	BI	SRX005193	Illumina HiSeq 2000	PAIRED	RANDOM	GENOMIC	ILLUMINA	SRS183318	SRP001124	['PRJNA67953','SRX005193','PRJNA38649','254049','10862.WR24056.Pond-46586.B00E3ABXX110127.tagged_960.P','SRS183318','Bacterial_Persistence_Gene_Identification','BI.PE.110127_SL-HAL_0182_BFCB00E3ABXX.1.tagged_960.srf','SRP001124','38649','SRR158097','PRJNA67953.Mycobacterium tuberculosis HTS1092','SAMN00254049']		2014-05-30T09:25:00.000Z																														1543	1543525280	927339487	PRJNA38649								input	tuberculosis: unclassified		Mycobacterium tuberculosis
SAMEA6875725	ERR4195918	WGS	PUBLIC HEALTH AGENCY OF SWEDEN	ERX4156946	Ion Torrent S5 XL	SINGLE	RANDOM	GENOMIC	ION_TORRENT	ERS4603285	ERP122167	['18570591','ena-RUN-Public Health Agency of Sweden-05-06-2020-10:49:42:281-34','ERS4603285','Reinfection_5b','ena-STUDY-Public Health Agency of Sweden-05-06-2020-10:49:43:005-115','724167','ERP122167','SAMEA6875725','ERR4195918','ERX4156946','ena-EXPERIMENT-Public Health Agency of Sweden-05-06-2020-10:49:42:281-34','PRJEB38721']	2011	2021-04-15T05:10:00.000Z			SWE	Europe			Homo sapiens	3	human																					181	181193730	142773741	PRJEB38721									tuberculosis: unclassified		Mycobacterium tuberculosis
SAMEA2418259	['ERR459448','ERR461948']	WGS		['ERX425789','ERX428289']	Illumina HiSeq 2000	['SINGLE','PAIRED']	RANDOM	GENOMIC	ILLUMINA	ERS423780		['ena-EXPERIMENT-NORWEGIAN INSTITUTE OF PUBLIC HEALTH-18-03-2014-08:53:51:634-9','ena-RUN-NORWEGIAN INSTITUTE OF PUBLIC HEALTH-18-03-2014-08:53:51:634-9','ERR459448','3083286','ERR461948','ERP005334','ena-STUDY-NORWEGIAN INSTITUTE OF PUBLIC HEALTH-17-03-2014-11:48:37:984-516','SF9','SAMEA2418259','PRJEB5899','ERX428289','ERS423780','ena-RUN-NORWEGIAN INSTITUTE OF PUBLIC HEALTH-18-03-2014-09:47:45:283-9','262467','ena-EXPERIMENT-NORWEGIAN INSTITUTE OF PUBLIC HEALTH-18-03-2014-09:47:45:283-9','ERX425789']					NOR	Europe		sputum	Homo sapiens	3	human																					897	897225032	608169626	PRJEB5899			99.86	1760925	60	lineage4.8	Pre-XDR-TB	['input','intrapatient_NOR','diff','tbprofiler','tree']	tuberculosis: unclassified		Mycobacterium tuberculosis
SAMEA1397384	ERR2514899	WGS	PHE	ERX2534109	Illumina MiSeq	PAIRED	RANDOM	GENOMIC	ILLUMINA	ERS2399489	ERP107961	['10124026','SAMEA1397384','493034','experiment.7076','run.7076','sample.7076','project.First_10k_genomes_study_set_4','ERS2399489','PRJEB25991','ERR2514899','ERP107961','ERX2534109']		2021-10-23T18:08:00.000Z			GBR	Europe	England									S		S					S	S								247	247446277	154217898	PRJEB25991	Walker_2022		99.4	1444265	47	lineage4.1.1.1	Sensitive	['tree','CRyPTIC_PHE','Napier_2020','input','diff','Walker_2022','tbprofiler']	tuberculosis: human-adapted	L4.1.1.1	Mycobacterium tuberculosis
SAMEA838007	ERR019551	WGS	SC	ERX2009128	Illumina Genome Analyzer II	PAIRED	RANDOM	GENOMIC	ILLUMINA	ERS009104	ERP000192	['SAMEA838007','SC_RUN_4846_2#1','ERP000192','ERR019551','ERX2009128','203970','Variation discovery in Russian TB isolates-sc-2010','PRJEB2138','M08_14350-sc-2010-05-07-7043','117982','ERS009104','SC_EXP_4846_2#1','Variation discovery in Russian TB isolates-sc-2010-04-20']	2008	2012-07-22T03:10:00.000Z			RUS	Europe	Samara		Homo sapiens	3	human																					24	24188065	12960855	PRJEB2138									tuberculosis: unclassified		Mycobacterium tuberculosis
SAMEA3401010	ERR2516460	WGS	HARVARD MEDICAL SCHOOL	ERX2535676	Illumina HiSeq 2500	PAIRED	RANDOM	GENOMIC	ILLUMINA	ERS2401138	ERP107971	['experiment.8594','project.First_10k_genomes_study_set_8','ERP107971','ERX2535676','PRJEB26000','10125798','ERR2516460','ERS2401138','SAMEA3401010','sample.8594','493038','run.8594']		2022-07-21T19:20:00.000Z			PER	South America										R							S	R								399	399353347	295614388	PRJEB26000	Walker_2022		99.56	1739605	37	lineage4.3.3	MDR-TB	['input','Walker_2022','tbprofiler','tree','diff','Napier_2020','CRyPTIC_Harvard']	tuberculosis: human-adapted	L4.3.3	Mycobacterium tuberculosis
SAMN20513087	SRR15316388	WGS	SCHOOL OF PUBLIC HEALTH, FUDAN UNIVERSITY	SRX11621208	Illumina HiSeq 2000	PAIRED	PCR	GENOMIC	ILLUMINA	SRS9656470	SRP330727	['SRP330727','751240','E25_R1.fastq.gz','bp0','PRJNA751240','20513087','E25','SRX11621208','SRR15316388','2008-North-076','SAMN20513087','SRS9656470']	2008	2021-08-01T01:27:00.000Z		30.32 N 120.75 E	CHN	Asia	Zheijiang	sputum	Homo sapiens	3	human																					1227	1227948300	471122546	PRJNA751240			98.99	1863090	63	lineage2.2.1	MDR-TB	['input','tbprofiler','timelapse_Zhejiang_CHN','diff','tree']	tuberculosis: unclassified		Mycobacterium tuberculosis
SAMN02739547	SRR1269564	WGS	EUREKA GENOMICS	SRX529278	Illumina Genome Analyzer IIx	SINGLE		GENOMIC	ILLUMINA	SRS598966	SRP041517	['SRX529278','SAMN02739547','2739547','PRJNA244659','04L0043','CA-G','SRP041517','SRR1269564','244659','SRS598966']	2003	2014-05-05T00:48:00.000Z		37.0000 N 120.0000 W	USA	North America	California	sputum	Homo sapiens	3	human																					545	545065764	367819495	PRJNA244659								['Menardo_2021','outbreak_MDR_Cali_THA']	tuberculosis: human-adapted	L2.2.1	Mycobacterium tuberculosis
SAMEA1403761	ERR133857	WGS	SC	ERX109875	Illumina HiSeq 2000	PAIRED	RANDOM	GENOMIC	ILLUMINA	ERS094146	ERP000192	['1088869','ERR133857','ERS094146','203970','0399K-sc-2012-02-09T18:56:04Z-1355190','ERX109875','Variation discovery in Russian TB isolates-sc-2010','SC_RUN_7755_3#60','PRJEB2138','SAMEA1403761','ERP000192','Variation discovery in Russian TB isolates-sc-2010-04-20','SC_EXP_7755_3#60']	2008	2014-09-28T13:59:00.000Z			RUS	Europe	Samara		Homo sapiens	3	human					S		S						S	S							626	626039400	397081840	PRJEB2138	CRyPTIC_WHO2021_PMC7612554		99.69	1792725	41	lineage4.7	Sensitive	['Napier_2020','diff','tbprofiler','tree','input','Menardo_2018','Stucki_2016','Walker_2022']	tuberculosis: human-adapted	L4.7	Mycobacterium tuberculosis
SAMN36965199	SRR25621279	WGS	UCLA	SRX21348126	Illumina MiSeq	PAIRED	RANDOM	GENOMIC	ILLUMINA	SRS18593092	SRP450441	['36965199','PRJNA996741','UCLA-398_S4_L001_R1_001.fastq.gz','bp0','398','SRR25621279','SRP450441','SRS18593092','996741','SAMN36965199','SRX21348126','WGS_2020_08_04_4']	2020	2023-08-12T22:57:00.000Z		34.05465048 N 118.46330143 W	USA	North America	California,Los Angeles	As reported: Exudate, Boil	Homo sapiens	3	human																					581	581294474	331962054	PRJNA996741									NTM: avium complex		Mycobacterium intracellulare subsp. chimaera
SAMN08376374	SRR6480473	WGS	RADBOUDUMC	SRX3570309	Illumina HiSeq 2000	PAIRED	PCR	GENOMIC	ILLUMINA	SRS2841307	SRP130118	['bp0','8376374','430531','Index4_34_2.fq.gz','SRX3570309','SRP130118','SRR6480473','Index4_34','900655','SAMN08376374','SRS2841307','PRJNA430531']	2012	2018-01-18T11:13:00.000Z			IDN	Asia	Bandung	cerebrospinal fluid	Homo sapiens	3	human																					282	282390966	219508650	PRJNA430531			99.63	2378139	52	lineage4.8	Sensitive	['tbprofiler','diff','input','tree']	tuberculosis: human-adapted	L4	Mycobacterium tuberculosis
SAMN32709554	SRR23061597	AMPLICON	GENOSCREEN	SRX19015084	Illumina MiSeq	PAIRED	PCR	GENOMIC	ILLUMINA	SRS16434526	SRP417183	['0056-2017-05958_S39_L001_R1_001.fastq.gz','SRS16434526','Deeplex123','923280','0056-2017-05958','SRR23061597','PRJNA923280','SAMN32709554','SRP417183','32709554','SRX19015084','bp0']		2023-01-12T09:45:00.000Z			COM	Africa		skin	Homo sapiens	3	human																					47	47525732	24923814	PRJNA923280									leprosy		Mycobacterium leprae
SAMN31030491	SRR21732346	WGS	MDUPHL	SRX17727822	NextSeq 500	PAIRED	RANDOM	GENOMIC	ILLUMINA	SRS15257286	SRP399923	['SAMN31030491','857537','SRS15257286','SRP399923','AUSMDU00029211','SRX17727822','31030491','PRJNA857537','SRR21732346','AUSMDU00029211_S21_R1_001.fastq.gz']	2017	2022-09-27T23:39:00.000Z			AUS	Oceania	Victoria		Homo sapiens	3	human																					486	486791854	195954811	PRJNA857537			99.5	1753213	59	lineage3	Sensitive	['tbprofiler','diff','input','tree']	tuberculosis: unclassified		Mycobacterium tuberculosis
SAMN03653262	SRR2024960	WGS	FUDAN UNIVERSITY	SRX1027353	Illumina HiSeq 2000	PAIRED	size fractionation	GENOMIC	ILLUMINA	SRS935996	SRP058221	['62','SAMN03653262','PRJNA283583','SRS935996','10_1603','SRR2024960','SRX1027353','283583','3653262','SRP058221','10_1603_sort.bam']	2010	2015-05-14T03:59:00.000Z		31.19713 N 121.69525 E	CHN	Asia	Shanghai	sputum	Homo sapiens	3	human					S		R						R	R							2094	2094297639	709981771	PRJNA283583	CRyPTIC_WHO2021_PMC7612554		99.13	1545153	33	lineage2.2.1	MDR-TB	['diff','input','Walker_2022','tbprofiler','Napier_2020','tree']	tuberculosis: human-adapted	L2.2.1	Mycobacterium tuberculosis
SAMEA3671430	ERR1193783	WGS	UNIVERSITY OF BASEL	ERX1267096	Illumina HiSeq 2500	PAIRED	RANDOM	GENOMIC	ILLUMINA	ERS978579	ERP012852	['5806939','ERR1193783','SAMEA3671430','G02003','ena-EXPERIMENT-UNIVERSITY OF BASEL-16-12-2015-16:26:05:060-124','ena-STUDY-UNIVERSITY OF BASEL-19-10-2015-17:08:25:268-8','ERX1267096','ERP012852','PRJEB11460','ERS978579','343620','ena-RUN-UNIVERSITY OF BASEL-16-12-2015-16:26:05:060-124']		2016-09-29T14:19:00.000Z																														742	742037102	547005268	PRJEB11460			99.8	1392457	32	lineage4.3.4.2	Sensitive	['diff','Stucki_2016','Menardo_2021','input','tree','Napier_2020','tbprofiler']	tuberculosis: human-adapted	L4.3.4.2	Mycobacterium tuberculosis
SAMEA12852369	ERR11244267	WGS	SWISS TROPICAL AND PUBLIC HEALTH INSTITUTE	ERX10652471	Illumina NovaSeq 6000	SINGLE	RANDOM	GENOMIC	ILLUMINA	ERS10460100	ERP135175	['ERX10652471','SAMEA12852369','8cc6b8bd-130a-4c76-a0b2-3197bafe5cc6','PRJEB50582','ERR11244267','930268','ERS10460100','34306723','G46587','ERP135175','ena-EXPERIMENT-TAB-17-04-2023-19:57:14:193-4631','ena-RUN-TAB-17-04-2023-19:57:14:193-4632']	2014	2023-07-27T09:53:00.000Z			GEO	Asia		sputum																								312	312851540	110010985	PRJEB50582									tuberculosis: unclassified		Mycobacterium tuberculosis
SAMN21856484	SRR16088331	WGS	NIH / NIAID	SRX12374983	NextSeq 500	PAIRED	RANDOM	GENOMIC	ILLUMINA	SRS10345892	SRP338907	['21233','21856484','PRJNA766649','SRS10345892','UKR-225_lib35364_nextseq_nx0098_151bp.filtered_2nd.1.fastq.gz','SAMN21856484','766649','SRR16088331','SRX12374983','bp0','SRP338907']	2020	2021-10-16T13:55:00.000Z		49.9935 N 36.2304 E	UKR	Europe	Kharkiv	sputum	Homo sapiens	3	human																					469	469319931	205889896	PRJNA766649			98.8	1651268	56	lineage2.2.1	MDR-TB	['input','tbprofiler','tree','diff']	tuberculosis: unclassified		Mycobacterium tuberculosis
SAMEA112803163	ERR11043453	WGS	FZB	ERX10490244	NextSeq 500	PAIRED		GENOMIC	ILLUMINA	ERS14810709	ERP010814	['ERR11043453','ERX10490244','33855218','ERP010814','ERS14810709','ena-STUDY-FZB-22-06-2015-17:16:39:392-292','ena-EXPERIMENT-TAB-21-03-2023-10:23:42:740-77851','SAMEA112803163','ena-RUN-TAB-21-03-2023-10:23:42:740-77852','PRJEB9680','287903','11621-11']		2023-07-20T18:45:00.000Z																														475	475346873	227687855	PRJEB9680			99.38	1204223	41	lineage3	Sensitive	['tbprofiler','input','tree','diff']	tuberculosis: unclassified		Mycobacterium tuberculosis
SAMN42034950	SRR29539548	WGS	NIAID TB PORTALS PROGRAM	SRX25047240	NextSeq 2000	PAIRED	RANDOM	GENOMIC	ILLUMINA	SRS21744386	SRP515897	['62356','TBPO-6910_lib63554_nextseq_ny0126_151bp.filtered_2_bwa.1.fastq.gz','SAMN42034950','1074785','PRJNA1074785','SRX25047240','SRP515897','SRS21744386','SRR29539548','42034950']	2022	2024-06-25T13:39:00.000Z		48.3794 N 31.1656 E	UKR	Europe		sputum	Homo sapiens	3	human																					735	735356746	250426193	PRJNA1074785									tuberculosis: unclassified		Mycobacterium tuberculosis
SAMN41279797	SRR28978618	AMPLICON	IRCCS SAN RAFFAELE HOSPITAL	SRX24507854	MinION	SINGLE	RANDOM PCR	GENOMIC	OXFORD_NANOPORE	SRS21256052	SRP506720	['399','SRP506720','41279797','SRR28978618','SAMN41279797','SRS21256052','SRX24507854','1109750','PRJNA1109750','399_ont.fastq.gz','bp0']	2018	2024-05-09T09:47:00.000Z			ERI	Africa		sputum	Homo sapiens	3	human																					12	12513723	12408346	PRJNA1109750									tuberculosis: unclassified		Mycobacterium tuberculosis
SAMN28119949	SRR19129339	WGS	IPM	SRX15196949	NextSeq 500	PAIRED		GENOMIC	ILLUMINA	SRS12935766	SRP374023	['B35_S34','B35_S34_R1.fastq.gz','SRR19129339','MAPB35','835876','PRJNA835876','SRS12935766','bp0','28119949','SAMN28119949','SRP374023','SRX15196949']	1995	2022-05-06T17:11:00.000Z	Jonhe's disease		ARG	South America			Bos taurus	3	domestic cattle																					582	582365120	254559298	PRJNA835876									NTM: avium complex		Mycobacterium avium subsp. paratuberculosis
SAMN19113253	SRR14519718	WGS	MDUPHL	SRX10865349	NextSeq 500	PAIRED	RANDOM	GENOMIC	ILLUMINA	SRS8960689	SRP319622	['19113253','SRR14519718','NB551233_HJY7YBGXC_AUSMDU00060021','PRJNA729189','AUSMDU00060021','SAMN19113253','SRS8960689','bp0','SRP319622','AUSMDU00060021_R1.fq.gz','SRX10865349','729189']	2003	2021-05-15T03:43:00.000Z			AUS	Oceania	Northern Territory		Homo sapiens	3	human																					1021	1021673044	424035399	PRJNA729189			99.45	1707860	54	lineage2.2.1.1	Sensitive	['input','diff','tree','tbprofiler']	tuberculosis: unclassified		Mycobacterium tuberculosis
SAMN19113153	SRR14519753	WGS	MDUPHL	SRX10865314	NextSeq 500	PAIRED	RANDOM	GENOMIC	ILLUMINA	SRS8960654	SRP319622	['CORONAVIRIDAE','PRJNA729189','AUSMDU00045779_R1.fq.gz','SRR14519753','AUSMDU00045779','NS500345_H7J3WAFX2_AUSMDU00045779','bp0','19113153','SRP319622','SRS8960654','SAMN19113153','729189','SRX10865314']	1999	2021-05-15T03:43:00.000Z			AUS	Oceania	Northern Territory		Homo sapiens	3	human																					512	512222270	213625651	PRJNA729189			99.27	1658930	57	lineage1.2.1	Sensitive	['tree','input','diff','tbprofiler']	tuberculosis: unclassified		Mycobacterium tuberculosis
SAMN31696006	SRR22263489	AMPLICON	UNIVERSITY OF WISCONSIN-MADISON	SRX18239903	Illumina MiSeq	PAIRED	PCR	GENOMIC	ILLUMINA	SRS15735764	SRP407506	['M17-352-19-LML_S44_L001_R1_001.fastq','SRX18239903','SRP407506','bp0','SRR22263489','900591','SAMN31696006','PRJNA900591','SRS15735764','31696006','M17-352-19-LML_S44']	2021-08	2022-11-11T14:44:00.000Z			USA	North America	Pittsburgh	lung	Macaca fascicularis	3	crab-eating macaque																					22	22366120	16314753	PRJNA900591									tuberculosis: human-adapted	L4	Mycobacterium tuberculosis	Erdman
SAMN03647339	SRR2100166	WGS	UNIVERSITY OF OXFORD	SRX1094860	Illumina HiSeq 2500	PAIRED	RANDOM	GENOMIC	ILLUMINA	SRS991690	SRP061066	['SRR2100166','d812e44e-2626-4d88-a2ba-04e3d1048727_R00000039_v3.bam','SRX1094860','3647339','C00008694','SRS991690','SRP061066','PRJNA282721','282721','SAMN03647339']		2015-07-24T05:37:00.000Z			GBR	Europe										S		R						S								508	508545000	380671845	PRJNA282721	CRyPTIC_WHO2021_PMC7612554		99.59	1911573	43	lineage4.6.1.2	HR-TB	['Walker_2022','Menardo_2018','diff','input','Menardo_2021','tree','Napier_2020','tbprofiler']	tuberculosis: human-adapted	L4.6.1.2	Mycobacterium tuberculosis
SAMN32709745	SRR23061694	AMPLICON	GENOSCREEN	SRX19014987	Illumina MiSeq	PAIRED	PCR	GENOMIC	ILLUMINA	SRS16434452	SRP417183	['SRP417183','Deeplex314','bp0','SAMN32709745','923280','SRS16434452','SRX19014987','4113-BK20-13391_S19_L001_R1_001.fastq.gz','SRR23061694','PRJNA923280','32709745','4113-BK20-13391']		2023-01-12T09:45:00.000Z			COM	Africa		skin	Homo sapiens	3	human																					22	22831399	13119794	PRJNA923280									leprosy		Mycobacterium leprae
SAMEA112802691	ERR11042971	WGS	FZB	ERX10489762	NextSeq 500	PAIRED		GENOMIC	ILLUMINA	ERS14810237	ERP010814	['ERS14810237','1001-17','33854746','ERR11042971','PRJEB9680','287903','ena-STUDY-FZB-22-06-2015-17:16:39:392-292','SAMEA112802691','ERP010814','ena-RUN-TAB-21-03-2023-10:23:42:471-76888','ERX10489762','ena-EXPERIMENT-TAB-21-03-2023-10:23:42:471-76887']		2023-07-20T18:15:00.000Z																														443	443128855	186750869	PRJEB9680								input	tuberculosis: unclassified		Mycobacterium tuberculosis
SAMEA113555928	ERR11488372	WGS	FZB	ERX10894548	NextSeq 500	PAIRED		GENOMIC	ILLUMINA	ERS15552051	ERP147779	['SAMEA113555928','ena-EXPERIMENT-TAB-27-05-2023-22:16:03:738-27165','ERS15552051','PRJEB62665','SMN-142','86810e0e-614f-4ad6-9cd7-0bc407fc82e6','ERP147779','989949','ERR11488372','36322792','ena-RUN-TAB-27-05-2023-22:16:03:738-27166','ERX10894548']		2023-09-24T11:05:00.000Z			MOZ	Africa	Maputo																									316	316509096	144532540	PRJEB62665			98.97	1458573	47	lineage1.2.2.2	Pre-XDR-TB	['R-RR_MOZ','tree','diff','input','tbprofiler']	tuberculosis: unclassified		Mycobacterium tuberculosis
SAMEA961644	ERR039323	WGS	SC	ERX016519	Illumina HiSeq 2000	PAIRED	RANDOM	GENOMIC	ILLUMINA	ERS024213	ERP000276	['203976','SC_EXP_6221_2#1','ERP000276','Mycobacterium tuberculosis pilot-sc-2010-07-26','PRJEB2221','SC_RUN_6221_2#1','Bir_16-sc-2011-03-07-1093494','ERX016519','ERS024213','SAMEA961644','ERR039323','673021']	2002	2014-09-01T13:27:00.000Z			GBR	Europe	Midlands		Homo sapiens	3	human					S		S						S	S							695	695042700	359980349	PRJEB2221	CRyPTIC_WHO2021_PMC7612554							['Napier_2020','Walker_2022','input']	tuberculosis: human-adapted	L3.1.1	Mycobacterium tuberculosis
SAMEA7550162	ERR4816800	WGS	PUBLIC HEALTH ENGLAND	ERX4686642	Illumina MiSeq	PAIRED	RANDOM	GENOMIC	ILLUMINA	ERS5306812	ERP124941	['ERS5306812','773303','experiment.19620','ERR4816800','22469557','sample.19620','PRJEB41201','SAMEA7550162','ERP124941','ERX4686642','run.19620','project.PHE-TB']		2021-11-10T16:29:00.000Z			GBR	Europe												S						S								425	425842799	246620036	PRJEB41201	Walker_2022		91.27	1609508	51	lineage4.8	Sensitive	['Walker_2022','CRyPTIC_PHE','diff','tree','tbprofiler','input']	tuberculosis: unclassified		Mycobacterium tuberculosis
SAMEA5569890	ERR3287697	WGS	UNIVERSIDAD PERUANA CAYETANO HEREDIA, PERU	ERX3314206	Illumina HiSeq 4000	PAIRED	RANDOM	GENOMIC	ILLUMINA	ERS3371912	ERP114885	['ERS3371912','PRJEB32234','run.11723','ERP114885','sample.11723','11622175','SAMEA5569890','ERX3314206','542465','experiment.11723','project.Gates_clinical_isolates_Peru','ERR3287697']		2021-11-03T09:38:00.000Z			PER	South America						S				S	S	S	S	S				S		S	S	S	S	S	S	534	534639600	220269322	PRJEB32234	['Walker_2022','CRyPTIC_reuse_table']							['CRyPTIC_reuse_table','Walker_2022','CRyPTIC_UPCH','input']	tuberculosis: unclassified		Mycobacterium tuberculosis
SAMN43780496	SRR30673056	WGS	FIND, THE FOUNDATION FOR INNOVATIVE NEW DIAGNOSTICS	SRX26091905	Illumina HiSeq X	PAIRED	RANDOM	GENOMIC	ILLUMINA	SRS22658221	SRP532857	['PRJNA1160005','SRR30673056','WGS-TB038050382','SRP532857','43780496','SAMN43780496','TB038050382','1160005','SRX26091905','SRS22658221','TB038050382_R1.fastq.gz']	2022	2024-09-16T04:53:00.000Z			IND	Asia		sputum	Homo sapiens	3	human																					1947	1947755946	738567558	PRJNA1160005									tuberculosis: unclassified		Mycobacterium tuberculosis
SAMN06091908	SRR5065209	WGS	UNIVERSITY OF MELBOURNE	SRX2385576	Illumina HiSeq 2500	PAIRED	RANDOM	GENOMIC	ILLUMINA	SRS1827641	SRP094134	['SRP094134','SAMN06091908','SRX2385576','SRS1827641','355614','02MTB1913_S141_L002_2.fastq.gz','SRR5065209','HCMC0211','6091908','PRJNA355614','bp0']	2011-01	2016-11-30T22:47:00.000Z		10.82 N 106.63 E	VNM	Asia	Ho Chi Minh City	sputum	Homo sapiens	3	human																					359	359652523	171625378	PRJNA355614			99.47	1667310	55	lineage2.2.1	HR-TB	['diff','tbprofiler','tree','input','Menardo_2021','Napier_2020']	tuberculosis: human-adapted	L2.2.1	Mycobacterium tuberculosis
SAMN30950555	SRR21657659	WGS	WADSWORTH CENTER	SRX17657485	Illumina MiSeq	PAIRED	RANDOM	GENOMIC	ILLUMINA	SRS15189762	SRP338930	['IDR1600000568-01-00_S14_L001_R1_001.fastq.gz','SRR21657659','SRS15189762','SAMN30950555','SRP338930','30950555','SRX17657485','766641','PRJNA766641','IDR1600000568']	2016	2022-09-21T10:04:00.000Z			USA	North America	New York state		Homo sapiens	3	human																					624	624900404	403321145	PRJNA766641			99.51	1368818	74	lineage4.5	Sensitive	['diff','input','tree','tbprofiler']	tuberculosis: unclassified		Mycobacterium tuberculosis
SAMEA12853946	ERR11245023	WGS	SWISS TROPICAL AND PUBLIC HEALTH INSTITUTE	ERX10653227	Illumina NovaSeq 6000	SINGLE	RANDOM	GENOMIC	ILLUMINA	ERS10460886	ERP135175	['ERX10653227','G45399','ena-EXPERIMENT-TAB-17-04-2023-19:57:14:444-6143','8cc6b8bd-130a-4c76-a0b2-3197bafe5cc6','ERP135175','930268','ERS10460886','34307508','PRJEB50582','ERR11245023','SAMEA12853946','ena-RUN-TAB-17-04-2023-19:57:14:444-6144']	2015	2023-07-27T09:56:00.000Z			GEO	Asia		sputum																								346	346823193	121941870	PRJEB50582									tuberculosis: unclassified		Mycobacterium tuberculosis
SAMN20512465	SRR15315823	WGS	SCHOOL OF PUBLIC HEALTH, FUDAN UNIVERSITY	SRX11620517	Illumina HiSeq 2000	PAIRED	PCR	GENOMIC	ILLUMINA	SRS9655779	SRP330727	['D54','PRJNA751240','SRX11620517','D54_R1.fastq.gz','SRS9655779','SRP330727','20512465','1998-South-030','SRR15315823','bp0','751240','SAMN20512465']	1998	2021-08-01T01:14:00.000Z		30.23 N 120.29 E	CHN	Asia	Zheijiang	sputum	Homo sapiens	3	human																					1348	1348235700	530895653	PRJNA751240								['timelapse_Zhejiang_CHN','input']	tuberculosis: unclassified		Mycobacterium tuberculosis
SAMN43535005	SRR30629741	WGS	MINISTRY OF PUBLIC HEALTH (THAILAND)	SRX26051758	NextSeq 500	PAIRED	RANDOM	GENOMIC	ILLUMINA	SRS22622171	SRP503470	['SRS22622171','MTBCR170093_S93_1.fastq.gz','SRX26051758','PRJNA833906','MTBCR170093','SAMN43535005','SRR30629741','833906','43535005','SRP503470']	2017	2024-09-11T03:41:00.000Z		19.9105 N 99.8406 E	THA	Asia	Chiang Rai	sputum	Homo sapiens	3	human																					173	173808075	86060657	PRJNA833906									tuberculosis: human-adapted	L1.1.1.6	Mycobacterium tuberculosis
SAMN08912725	SRR6982532	WGS	SAN RAFFAELE	SRX3922857	Illumina MiSeq	PAIRED	RANDOM	GENOMIC	ILLUMINA	SRS3157476	SRP128089	['SRR6982532','PRJNA428596','TRL0025518_S15.gatk.bam','bp0','SRS3157476','8912725','TRL0025518','SRP128089','428596','SRX3922857','SAMN08912725','TRL0025518_WGS']		2018-04-11T05:55:00.000Z							Homo sapiens	3	human																					183	183681550	99045298	PRJNA428596			99.23	438036	21	lineage2.2.1	Sensitive	['tbprofiler','tree','diff','input']	tuberculosis: unclassified		Mycobacterium tuberculosis
SAMEA7526995	ERR4798437	WGS	FOUNDATION FOR MEDICAL RESEARCH INDIA	ERX4667859	NextSeq 500	PAIRED	RANDOM	GENOMIC	ILLUMINA	ERS5283467	ERP124850	['PRJEB41116','ERR4798437','ERS5283467','773292','ERX4667859','SAMEA7526995','sample.14941','project.Mumbai','ERP124850','run.14941','22460557','experiment.14941']		2021-11-10T01:25:00.000Z			IND	Asia	Mumbai					S	S				S		S	R							S		R	S		548	548998552	244515865	PRJEB41116	Walker_2022		99.51	1687655	55	lineage3	Other	['tbprofiler','tree','CRyPTIC_IND','Walker_2022','diff','input']	tuberculosis: unclassified		Mycobacterium tuberculosis
SAMN14112075	SRR11090493	WGS	SAN RAFFAELE SCIENTIFIC INSTITUTE	SRX7729313	NextSeq 500	PAIRED	RANDOM	GENOMIC	ILLUMINA	SRS6149804	SRP249569	['113-18_S6_L001_R1_001.fastq.gz','Lib4','SRR11090493','592124','SRS6149804','SRX7729313','MC4','SRP249569','SAMN14112075','PRJNA592124','14112075']		2020-02-14T15:46:00.000Z	sepsis		ITA	Europe			Homo sapiens	3	human																					897	897929695	360041324	PRJNA592124									NTM: avium complex		Mycobacterium intracellulare subsp. chimaera
SAMEA2418255	['ERR459441','ERR461941']	WGS		['ERX428282','ERX425782']	Illumina HiSeq 2000	['SINGLE','PAIRED']	RANDOM	GENOMIC	ILLUMINA	ERS423776		['ena-RUN-NORWEGIAN INSTITUTE OF PUBLIC HEALTH-18-03-2014-09:47:45:282-2','3083282','ERX425782','ena-STUDY-NORWEGIAN INSTITUTE OF PUBLIC HEALTH-17-03-2014-11:48:37:984-516','SAMEA2418255','ena-RUN-NORWEGIAN INSTITUTE OF PUBLIC HEALTH-18-03-2014-08:53:51:633-2','ERR461941','ena-EXPERIMENT-NORWEGIAN INSTITUTE OF PUBLIC HEALTH-18-03-2014-08:53:51:633-2','ERS423776','ERR459441','ena-EXPERIMENT-NORWEGIAN INSTITUTE OF PUBLIC HEALTH-18-03-2014-09:47:45:282-2','ERX428282','PRJEB5899','SF2','262467','ERP005334']					NOR	Europe		sputum	Homo sapiens	3	human																					894	895393997	608365495	PRJEB5899			99.9	1675924	56	lineage4.8	MDR-TB	['intrapatient_NOR','tbprofiler','tree','diff','input']	tuberculosis: unclassified		Mycobacterium tuberculosis
SAMN31887319	SRR22424793	WGS	NATIONAL TUBERCULOSIS INSTITUTE,BANGALORE	SRX18394357	Illumina MiSeq	PAIRED		GENOMIC	ILLUMINA	SRS15878683	SRP410119	['16S16R14','PRJNA905883','205','905883','SRR22424793','bp0','31887319','16S16R14_R1.fastq.gz','SRP410119','SRX18394357','SAMN31887319','SRS15878683']	2022	2022-11-28T01:15:00.000Z		13.00112 N 77.58307 E	IND	Asia		sputum	Homo sapiens	3	human																					309	309722378	237507821	PRJNA905883								input	tuberculosis: unclassified		Mycobacterium tuberculosis
SAMN40030662	SRR28044403	WGS	CHRISTIAN MEDICAL COLLAGE, VELLORE	SRX23695955	Illumina NovaSeq 6000	PAIRED	RANDOM	GENOMIC	ILLUMINA	SRS20526189	SRP226525	['SRP226525','SRS20526189','SAMN40030662','2401011637_R1.fastq.gz','SRX23695955','575883','PRJNA575883','40030662','2401011637','SRR28044403']	2022	2024-02-22T06:56:00.000Z		21.7679 N 78.8718 E	IND	Asia	Madhya Pradesh - Bhairopur		Homo sapiens	3	human																					1137	1137090400	489519013	PRJNA575883			96.59	1685851	52	lineage4.2.2.2	MDR-TB	['diff','tree','tbprofiler','input']	tuberculosis: unclassified		Mycobacterium tuberculosis
SAMEA115432908	ERR12916908	WGS	SWISS TPH	ERX12289250	Illumina NovaSeq 6000	PAIRED	RANDOM	GENOMIC	ILLUMINA	ERS18594708	ERP158926	['ERX12289250','0057-T0-01-D_x','42655466','SAMEA115432908','ERP158926','ERR12916908','ena-RUN-TAB-18-04-2024-13:21:29:727-36646','PRJEB74234','c6ef7670-b302-42b3-af5f-93cea5784936','ERS18594708','20-009751','ena-EXPERIMENT-TAB-18-04-2024-13:21:29:727-36645','1097448']	2020	2024-07-28T09:14:00.000Z			GEO	Asia		sputum	Homo sapiens	3	human																					819	819036472	269881911	PRJEB74234									tuberculosis: unclassified		Mycobacterium tuberculosis
SAMN41471772	SRR29096821	WGS	FIND, THE FOUNDATION FOR INNOVATIVE NEW DIAGNOSTICS	SRX24620938	Illumina HiSeq 2000	PAIRED	RANDOM	GENOMIC	ILLUMINA	SRS21358091	SRP507535	['SRP507535','SRR29096821','924644_F0BB6035BDBC_H37Rv-WT-Sassetti','1109295','SAMN41471772','SRX24620938','41471772','SRS21358091','PRJNA1109295','1494254201370T-H37Rv-WT-Sassetti_S16_L001_R1_001.fastq.gz','924644_F0BB6035BDBC']		2024-05-21T10:13:00.000Z							Homo sapiens	3	human																					1104	1104192104	642743028	PRJNA1109295								WHO_mutations_2023	tuberculosis: unclassified		Mycobacterium tuberculosis
SAMN31672848	SRR22251108	WGS	INSTITUTE OF CLINICAL PATHOLOGY AND MEDICAL RESEARCH	SRX18227948	NextSeq 500	PAIRED	RANDOM	GENOMIC	ILLUMINA	SRS15724230	SRP407089	['SRR22251108','31672848','SRS15724230','17-3391-0375R','SRX18227948','SAMN31672848','17-3391-0375R_1.fastq.gz','bp0','SRP407089','PRJNA899911','899911']	2017	2022-11-09T23:52:00.000Z			AUS	Oceania	NSW		Homo sapiens	3	human																					444	444046795	193886699	PRJNA899911			99.3	1849988	62	lineage1.1.2	Sensitive	['input','tree','diff','tbprofiler']	tuberculosis: unclassified		Mycobacterium tuberculosis
SAMN09101399	SRR7068914	OTHER	MODMEDMICOXFORD	SRX3999853	Illumina MiSeq	PAIRED		OTHER	ILLUMINA	SRS3282038	SRP076676	['302362','SRS3282038','MMMOSRA:654351a9-958c-4b3d-8834-79cb1f223e3f','SAMN09101399','MMMOSAM:654351a9-958c-4b3d-8834-79cb1f223e3f','SRP076676','SRR7068914','9101399','SRX3999853','PRJNA302362']	2016	2018-04-26T14:16:00.000Z			GBR	Europe			Homo sapiens	3	human																					373	373273613	223681510	PRJNA302362									tuberculosis: unclassified		Mycobacterium tuberculosis
SAMEA104362223	ERR2184382	WGS	UNIVERSIDAD PERUANA CAYETANO HEREDIA, PERU	ERX2240549	Illumina HiSeq 4000	PAIRED	RANDOM	GENOMIC	ILLUMINA	ERS1987201	ERP104985	['run.670','PRJEB23245','ERP104985','548708','experiment.670','project.Peru-set1-Tandem','sample.670','12061613','ERS1987201','SAMEA104362223','ERR2184382','ERX2240549']		2021-10-17T08:38:00.000Z			PER	South America						S				S	S	S	S	S				S		S	S	S	S	S	S	479	479229900	215271810	PRJEB23245	['Walker_2022','CRyPTIC_reuse_table']		99.55	1680871	63	lineage4.1.2.1	Sensitive	['diff','input','CRyPTIC_UPCH','Walker_2022','tbprofiler','CRyPTIC_reuse_table','tree']	tuberculosis: unclassified		Mycobacterium tuberculosis
SAMEA7548235	ERR4814876	WGS	PUBLIC HEALTH ENGLAND	ERX4684718	Illumina HiSeq 2500	PAIRED	RANDOM	GENOMIC	ILLUMINA	ERS5304888	ERP124941	['ERR4814876','project.PHE-TB','ERS5304888','sample.17696','PRJEB41201','run.17696','SAMEA7548235','ERX4684718','773303','22467633','ERP124941','experiment.17696']		2021-11-10T13:11:00.000Z			GBR	Europe										S		S						S								720	720328625	370969776	PRJEB41201	Walker_2022		98.99	1197712	27	lineage4.8;lineage4.6.2.2	Sensitive	['input','diff','CRyPTIC_PHE','tbprofiler','Walker_2022']	tuberculosis: unclassified		Mycobacterium tuberculosis
SAMN15772893	SRR12420461	WGS	FUDAN UNIVERSITY	SRX8916242	Illumina HiSeq 2500	PAIRED	RANDOM PCR	GENOMIC	ILLUMINA	SRS7172814	SRP276868	['XZ10034_R1.fastq.gz','656167','SRX8916242','SRS7172814','p380','SRP276868','PRJNA656167','SAMN15772893','bp0','15772893','SRR12420461','XZ10034']	2010	2020-08-10T10:33:00.000Z			CHN	Asia	Tibet	sputum	Homo sapiens	3	human																					384	384785700	150762719	PRJNA656167			98.59	1490380	39	lineage2.2.1	Sensitive	['input','diff','tbprofiler','tree']	tuberculosis: unclassified		Mycobacterium tuberculosis
SAMN38644546	SRR27048384	WGS	FIOCRUZ	SRX22738337	NextSeq 500	PAIRED		GENOMIC	ILLUMINA	SRS19726852	SRP475706	['KAN-960578','SRS19726852','38644546','SRX22738337','bp0','PRJNA1048499','1048499','SAMN38644546','960578','SRP475706','KAN-960578_lib11428_nextseq_n0153_151bp_R1.fastq.gz','SRR27048384']	1995	2023-12-04T17:00:00.000Z			BEL	Europe																										979	979562594	439371915	PRJNA1048499									unclassified mycobacteria		Mycobacterium sp.
SAMEA115737747	ERR13259994	WGS	UNIVERSITY OF OXFORD, NUFFIELD DEPARTMENT OF MEDIC	ERX12630407	Illumina MiSeq	PAIRED	RANDOM PCR	GENOMIC	ILLUMINA	ERS20247391	ERP161058	['1124794','SAMEA115737747','webin-reads-597ea176e765','ERR13259994','ERS20247391','b28b5ff0-515d-42d2-bc0f-19e45ec26bb9','41856858','597ea176e765','ERX12630407','ERP161058','PRJEB76547']	2020	2024-08-04T18:43:00.000Z			USA	North America																										393	393392694	232388781	PRJEB76547								CRyPTIC_2024	tuberculosis: unclassified		Mycobacterium tuberculosis
SAMEA114442959	ERR13232609	WGS	SEOUL NATIONAL UNIVERSITY	ERX12603358	Illumina MiSeq	PAIRED	RANDOM	GENOMIC	ILLUMINA	ERS16430743	ERP151439	['c7f31963-9edb-49ef-a000-987e031fb6cb','ERR13232609','SAMEA114442959','1022751','webin-reads-GReAT_KR_328','PRJEB66375','ERP151439','GReAT_KR_328','41754315','ERX12603358','ERS16430743']	2016	2024-08-04T18:58:00.000Z			KOR	Asia		sputum	Homo sapiens	3	human																					288	288738285	178253996	PRJEB66375									tuberculosis: unclassified		Mycobacterium tuberculosis
SAMN15701475	SRR12367978	WGS	DIVISION OF GENOMIC MEDICINE AND INNOVATION SUPPORT	SRX8866937	NextSeq 500	SINGLE	RANDOM PCR	GENOMIC	ILLUMINA	SRS7127905	SRP275544	['SAMN15701475','SRS7127905','SRP275544','MTBDR180520_S64_good_1.fastq.gz','15701475','SRX8866937','MTBDR180520','SRR12367978','PRJNA650263','650263','bp0']	2019	2020-08-03T05:42:00.000Z		15.87 N 100.99 E	THA	Asia		sputum	Homo sapiens	3	human																					105	105043885	46777251	PRJNA650263									tuberculosis: unclassified		Mycobacterium tuberculosis
SAMN43535550	SRR30629798	WGS	MINISTRY OF PUBLIC HEALTH (THAILAND)	SRX26051701	NextSeq 500	PAIRED	RANDOM	GENOMIC	ILLUMINA	SRS22622109	SRP503470	['MTBCR170691_S114_1.fastq.gz','SRX26051701','SRS22622109','MTBCR170691','SAMN43535550','SRR30629798','SRP503470','833906','43535550','PRJNA833906']	2019	2024-09-11T03:42:00.000Z		19.9105 N 99.8406 E	THA	Asia	Chiang Rai	sputum	Homo sapiens	3	human																					298	298472513	133425165	PRJNA833906									tuberculosis: human-adapted	L1.1.1.8	Mycobacterium tuberculosis
SAMEA7556019	ERR4822597	WGS	IML GAUTING	ERX4692587	NextSeq 500	PAIRED	RANDOM	GENOMIC	ILLUMINA	ERS5312661	ERP124950	['run.26376','PRJEB41210','sample.26376','22475373','ERP124950','ERR4822597','experiment.26376','SAMEA7556019','773306','ERS5312661','ERX4692587','project.Cryptic_4th']		2021-11-11T03:14:00.000Z			TKM	Asia						R				I	S	R	R	R				R		S	S	S	R	S	R	566	566012490	242917048	PRJEB41210	['Walker_2022','CRyPTIC_reuse_table']							['input','Walker_2022','CRyPTIC_reuse_table','CRyPTIC_Gauting']	tuberculosis: unclassified		Mycobacterium tuberculosis
SAMN31887246	SRR22424910	WGS	NATIONAL TUBERCULOSIS INSTITUTE,BANGALORE	SRX18394240	Illumina MiSeq	PAIRED		GENOMIC	ILLUMINA	SRS15878566	SRP410119	['SRP410119','22S21R9','SRR22424910','132','PRJNA905883','bp0','31887246','22S21R9_R1.fastq.gz','SAMN31887246','905883','SRS15878566','SRX18394240']	2022	2022-11-28T01:15:00.000Z		13.00112 N 77.58307 E	IND	Asia		sputum	Homo sapiens	3	human																					412	412856416	260041293	PRJNA905883			97.31	904599	49	lineage4.5	HR-TB	['tree','tbprofiler','input','diff']	tuberculosis: unclassified		Mycobacterium tuberculosis
SAMN12825687	SRR10305823	WGS	CHINESE CENTER FOR DISEASE CONTROL AND PREVENTION	SRX7017058	Illumina HiSeq 2500	PAIRED	RANDOM	GENOMIC	ILLUMINA	SRS5538275	SRP226155	['SRR10305823','PRJNA573798','SAMN12825687','CN582','573798','SRS5538275','210_1.fq.gz','SRP226155','210','SRX7017058','bp0','12825687']	2007	2019-10-18T05:28:00.000Z		45.99 N 133.12 E	CHN	Asia	Heilongjiang	sputum	Homo sapiens	3	human																					1772	1772736411	868641071	PRJNA573798			99.55	1754567	50	lineage2.2.1	Sensitive	['input','diff','tbprofiler','tree']	tuberculosis: unclassified		Mycobacterium tuberculosis
SAMN34627027	SRR24445214	AMPLICON	HARVARD TH CHAN SCHOOL OF PUBLIC HEALTH	SRX20232499	Illumina MiSeq	PAIRED	PCR	GENOMIC	ILLUMINA	SRS17566845	SRP436110	['967652','DNA-230209FOR-412','PRJNA967652','SRR24445214','SRS17566845','28718_CD8a_ACC','34627027','SRP436110','bp0','SRX20232499','28718-ACC_S34_L001_R1_001.fastq.gz','SAMN34627027']	2019	2023-05-05T11:02:00.000Z			USA	North America	Pittsburg	lung	Macaca fascicularis	3	crab-eating macaque																					22	22775877	16837438	PRJNA967652									tuberculosis: human-adapted	L4	Mycobacterium tuberculosis	Erdman
SAMN36834797	SRR25515398	WGS	SHANDONG PROVINCIAL HOSPITAL	SRX21245851	Illumina HiSeq 4000	PAIRED	RANDOM	GENOMIC	ILLUMINA	SRS18500132	SRP453313	['T1962.IS300_Clean.1.fastq.gz','SRP453313','bp0','PRJNA1002108','T1962','SRR25515398','36834797','SAMN36834797','SRX21245851','SRS18500132','1002108']	2017	2023-08-04T04:41:00.000Z		36.40 N 117.00 E	CHN	Asia	Shandong	As reported: phlegm	Homo sapiens	3	human																					1147	1147387800	482780234	PRJNA1002108			98.57	1829219	63	lineage2.2.1	Sensitive	['tbprofiler','diff','input','tree']	tuberculosis: human-adapted	L4	Mycobacterium tuberculosis	H37Rv
SAMEA1707372	ERR234567	WGS	SC	ERX209072	Illumina HiSeq 2000	PAIRED	RANDOM	GENOMIC	ILLUMINA	ERS181283	ERP000192	['0426P-sc-2012-10-11T13:36:01Z-1494053','ERX209072','1939582','PRJEB2138','SAMEA1707372','203970','SC_RUN_8987_4#12','ERP000192','Variation discovery in Russian TB isolates-sc-2010','ERS181283','SC_EXP_8987_4#12','Variation discovery in Russian TB isolates-sc-2010-04-20','ERR234567']		2013-03-08T19:34:00.000Z			RUS	Europe	Samara																									465	465717200	234816055	PRJEB2138			99.49	1797049	41	lineage4.2.1.1;lineage2.2.1	HR-TB	['tbprofiler','input','diff']	tuberculosis: unclassified		Mycobacterium tuberculosis
SAMN15718603	SRR12380530	WGS	DIVISION OF GENOMIC MEDICINE AND INNOVATION SUPPORT	SRX8879194	NextSeq 500	SINGLE	RANDOM PCR	GENOMIC	ILLUMINA	SRS7139675	SRP275727	['bp0','MTBDR181172','SRR12380530','SRP275727','SAMN15718603','650561','MTBDR181172_S117_good_1.fastq.gz','SRS7139675','SRX8879194','15718603','PRJNA650561']	2019	2020-08-03T22:13:00.000Z		15.87 N 100.99 E	THA	Asia		sputum	Homo sapiens	3	human																					93	93022967	44681608	PRJNA650561									tuberculosis: unclassified		Mycobacterium tuberculosis
SAMN19774801	SRR14863396	WGS	UNIVERSITY COLLEGE DUBLIN	SRX11181018	NextSeq 500	PAIRED	RANDOM	GENOMIC	ILLUMINA	SRS9238547	SRP324648	['bp0','739165','SRP324648','SRS9238547','SAMN19774801','PRJNA739165','SRR14863396','19774801','SRX11181018','14-2607','14-2607_S56_L001-4_R1_001.fastq.gz']	2014	2022-04-07T06:56:00.000Z			IRL	Europe	Cork		Bos taurus	3	domestic cattle																					586	586089113	277770564	PRJNA739165									NTM: avium complex		Mycobacterium avium subsp. paratuberculosis
SAMN03648393	SRR2101146	WGS	UNIVERSITY OF OXFORD	SRX1095840	Illumina HiSeq 2500	PAIRED	RANDOM	GENOMIC	ILLUMINA	SRS991280	SRP061066	['SRX1095840','C00016907','SAMN03648393','3648393','282721','SRP061066','SRS991280','PRJNA282721','d8ee63f7-0d5d-432c-93b8-a5d02fe63b7a_R00000039_v3.bam','SRR2101146']		2015-07-24T06:36:00.000Z			GBR	Europe										S		S					S	S								429	429565800	322153111	PRJNA282721	CRyPTIC_WHO2021_PMC7612554		99.34	1712837	38	lineage4.2.2	Sensitive	['Menardo_2018','diff','Walker_2022','tbprofiler','Menardo_2021','input','Napier_2020']	tuberculosis: human-adapted	L4.2.2	Mycobacterium tuberculosis
SAMN43397235	SRR30443725	WGS	WADSWORTH CENTER	SRX25868840	NextSeq 500	PAIRED	RANDOM	GENOMIC	ILLUMINA	SRS22482405	SRP338930	['766641','SRR30443725','IDR2400027637-01-01.R1.fastq.gz','IDR2400027637-01-01','PRJNA766641','SRP338930','SRS22482405','43397235','SAMN43397235','SRX25868840']	2024	2024-08-28T16:47:00.000Z			USA	North America	New York state		Homo sapiens	3	human																					520	520215130	225675931	PRJNA766641									tuberculosis: unclassified		Mycobacterium tuberculosis
SAMN30950136	SRR21690770	WGS	RIVM	SRX17688387	Illumina HiSeq 2500	PAIRED	RANDOM	GENOMIC	ILLUMINA	SRS15219775	SRP399356	['SRP399356','SRR21690770','RIVM1421.bam','bp0','PRJNA882748','RIVM1421','30950136','SAMN30950136','SRX17688387','SRS15219775','882748']	2017	2022-09-23T18:09:00.000Z			NLD	Europe		As reported: diagnostic sample	Homo sapiens	3	human																					554	554387811	156778190	PRJNA882748								input	tuberculosis: unclassified		Mycobacterium tuberculosis
SAMEA7525664	ERR4797122	WGS	FOUNDATION FOR MEDICAL RESEARCH INDIA	ERX4666537	NextSeq 500	PAIRED	RANDOM	GENOMIC	ILLUMINA	ERS5282138	ERP124850	['PRJEB41116','sample.1847','ERX4666537','ERS5282138','experiment.1847','ERR4797122','773292','SAMEA7525664','project.Mumbai','22459228','run.1847','ERP124850']		2021-11-09T23:41:00.000Z			IND	Asia	Mumbai																									20247	20247312600	9013386308	PRJEB41116			99.31	1478888	48	lineage1.2.2.2	Sensitive	['input','CRyPTIC_IND','tree','tbprofiler','diff']	tuberculosis: unclassified		Mycobacterium tuberculosis
SAMEA6456205	ERR3804123	WGS	INSTITUTE OF TROPICAL MEDICINE	ERX3806013	Illumina HiSeq 2500	PAIRED	RANDOM	GENOMIC	ILLUMINA	ERS4221719	ERP119211	['600196','webin-reads-E13-14993','ERP119211','SAMEA6456205','13828003','ERX3806013','PRJEB36076','E13-14993','ERR3804123','ena-STUDY-Institute of tropical medicine-08-01-2020-09:16:49:129-1770','ERS4221719']	2013	2020-01-19T00:31:00.000Z			GMB	Africa		sputum	Homo sapiens	3	human																					136	136730688	83322016	PRJEB36076			99.23	621549	29	lineage6	Other	['tbprofiler','diff','tree','input']	tuberculosis: human-adapted		Mycobacterium africanum
SAMEA115749476	ERR13290324	WGS	UNIVERSITY OF OXFORD, NUFFIELD DEPARTMENT OF MEDIC	ERX12660810	Illumina HiSeq 2000	PAIRED	RANDOM PCR	GENOMIC	ILLUMINA	ERS20265763	ERP161058	['41891978','SAMEA115749476','ERR13290324','b28b5ff0-515d-42d2-bc0f-19e45ec26bb9','0544e0ec9a18','1124794','ERP161058','ERX12660810','ERS20265763','webin-reads-0544e0ec9a18','PRJEB76547']	2018				SWE	Europe																										0	0	0	PRJEB76547								CRyPTIC_2024	tuberculosis: unclassified		Mycobacterium tuberculosis
SAMN14970944	SRR12355024	AMPLICON	GENOSCREEN	SRX8854557	Illumina MiSeq	PAIRED	PCR	GENOMIC	ILLUMINA	SRS7116232	SRP274381	['bp0','SRR12355024','649788','PRJNA649788','TDR-0041','Deeplex38','TDR-0041_deeplex_S7_L001_R1_001.fastq.gz','14970944','SRP274381','SRS7116232','SAMN14970944','SRX8854557']		2020-07-30T16:46:00.000Z							Homo sapiens	3	human																					78	78044456	46940462	PRJNA649788									tuberculosis: unclassified		Mycobacterium tuberculosis
SAMN37547227	SRR26183860	AMPLICON	ROCKEFELLER UNIVERSITY	SRX21895889	Illumina NovaSeq 6000	SINGLE	PCR	GENOMIC	ILLUMINA	SRS18983162	SRP463259	['SAMN37547227','SRP463259','SRS18983162','RLC0012_RR_deltaBioA_P0_Minus_rep2','37547227','SRR26183860','1021243','bp0','SRX21895889','PRJNA1021243','RR_deltaBioA_P0_Minus_rep2_S2_L001_R1_001.fastq.gz','RR_deltaBioA_P0_Minus_rep2']		2023-09-26T18:26:00.000Z																														4991	4991006474	1628672156	PRJNA1021243									tuberculosis: human-adapted	L4	Mycobacterium tuberculosis	H37Rv
SAMEA5189339	ERR4187798	WGS	WELLCOME SANGER INSTITUTE	ERX4149567	HiSeq X Ten	PAIRED	RANDOM	GENOMIC	ILLUMINA	ERS2996834	ERP021867	['ERX4149567','SC_RUN_29589_1#218','480613','SC_EXP_29589_1#218','PRJEB19799','15092843','Exploring_the_richness_of_Mycobacterium_bovis_strain_diversity-sc-4667','ERR4187798','ERS2996834','ERP021867','fc7364ac-ff8f-11e8-9f73-3c4a9275d6c8','SAMEA5189339']		2020-06-04T07:48:00.000Z			GBR	Europe																										209	209469314	59747450	PRJEB19799			99.39	1044657	33	La1.8.1	Other	['bovis_GBR','tbprofiler','input','diff','tree']	tuberculosis: animal-adapted	La1	Mycobacterium bovis
SAMN07236282	SRR5710019	WGS	MAHIDOL UNIVERSITY	SRX2930358	Illumina HiSeq 2000	PAIRED	RANDOM	GENOMIC	ILLUMINA	SRS2293068	SRP109608	['PRJNA390471','SAMN07236282','390471','WMB258_DS-19501','HS007-PE-R00009_AH2J2MBBXX.WMB258-TGTCGAGT_S37_L004_R1.fastq','PRJNA390052','SRX2930358','SRR5710019','SRS2293068','7236282','SRP109608']	2008	2017-06-19T11:14:00.000Z		13.7563 N 100.5018 E	THA	Asia	Bangkok	sputum	Homo sapiens	3	human					R		R						R	R							501	501886500	218536908	PRJNA390471	CRyPTIC_WHO2021_PMC7612554		99.62	1550192	53	lineage4.8	Pre-XDR-TB	['Menardo_2021','Napier_2020','input','Walker_2022','tree','diff','tbprofiler']	tuberculosis: human-adapted	L4.8	Mycobacterium tuberculosis
SAMEA9977264	ERR6866566	WGS	IMPERIAL COLLEGE LONDON	ERX6489994	Illumina HiSeq 2000	PAIRED	RANDOM	GENOMIC	ILLUMINA	ERS7655542	ERP123401	['LI2121909_raw_wgs','ERP123401','SAMEA9977264','ERR6866566','LI2121909','LI2121909_raw_wgs_R1R2','ERS7655542','ena-STUDY-IMPERIAL COLLEGE LONDON-12-08-2020-14:44:57:582-2394','ERX6489994','22012064','666870','PRJEB39837']	2009	2021-10-15T13:58:00.000Z			PER	South America	Lima		Homo sapiens	3	human																					261	261178962	115816504	PRJEB39837			99.66	1420157	49	lineage4.3.3	Sensitive	['tbprofiler','input','tree','diff','standford']	tuberculosis: unclassified		Mycobacterium tuberculosis
SAMEA13300054	ERR9125298	WGS	UNIVERSITY OF OXFORD, NUFFIELD DEPARTMENT OF MEDIC	ERX8668557	NextSeq 500	PAIRED	RANDOM	GENOMIC	ILLUMINA	ERS10902872	ERP136068	['experiment.701.a1a172c6','PRJEB51436','ERS10902872','ERX8668557','sample.701.0719ad3d','ERR9125298','30301117','run.701.1.d6e6742d546abd3979ef2daa4330e041','862828','ERP136068','project.SeqTreat_PHO1','SAMEA13300054']		2024-08-02T08:50:00.000Z			CAN	North America	Ontario																									779	779790274	376172262	PRJEB51436								CRyPTIC_PublicHealthOntario	tuberculosis: unclassified		Mycobacterium tuberculosis
SAMN30953110	SRR21662003	WGS	WADSWORTH CENTER	SRX17661779	Illumina MiSeq	PAIRED	RANDOM	GENOMIC	ILLUMINA	SRS15193874	SRP338930	['PRJNA766641','IDR1600056524','SRR21662003','IDR1600056524-01-01_S11_L001_R1_001.fastq.gz','30953110','SRP338930','SAMN30953110','766641','SRS15193874','SRX17661779']	2016	2022-09-21T15:16:00.000Z			USA	North America	New York state		Homo sapiens	3	human																					208	208025464	122665962	PRJNA766641			99.68	771193	40	lineage4.8	Sensitive	['input','tree','tbprofiler','diff']	tuberculosis: unclassified		Mycobacterium tuberculosis
SAMN14481265	SRR11444220	WGS	NOGUCHI MEMORIAL INSTITUTE FOR MEDICAL RESEARCH - UNIVERSITY OF GHANA	SRX8021894	Illumina HiSeq 2500	SINGLE	RANDOM	GENOMIC	ILLUMINA	SRS6394760	SRP254440	['G32826.R1.fastq.gz','SRX8021894','SRS6394760','SRP254440','616081','14481265','G32826','bp0','PRJNA616081','SAMN14481265','SRR11444220','TBNm 2301']	2013	2020-03-29T08:54:00.000Z		5.63 N 0.18 W	GHA	Africa			Homo sapiens	3	human																					372	372163932	174297746	PRJNA616081									tuberculosis: unclassified		Mycobacterium tuberculosis
SAMN16521735	SRR12882746	WGS	SWISSTPH	SRX9348563	Illumina HiSeq 2000	PAIRED		GENOMIC	ILLUMINA	SRS7571548	SRP288262	['SRX9348563','16521735','SRP288262','SRR12882746','BSSE-QGF-37673','bp0','BSSE_QGF_37673_C7HBMANXX_5_E4_G03859_JFe_240715_TCCTGAGC_GTAAGGAG_S29_L005_R1_001.fastq.gz','SAMN16521735','SRS7571548','670836','G03859','PRJNA670836']		2020-10-23T06:35:00.000Z			USA	North America		sputum	Homo sapiens	3	human																					1068	1068554952	536471687	PRJNA670836			99.3	1650175	37	lineage1.2.1.2.1	Sensitive	['input','tbprofiler','tree','diff']	tuberculosis: unclassified		Mycobacterium tuberculosis
SAMN43568050	SRR30621296	WGS	TXDSHS	SRX26043531	NextSeq 2000	PAIRED	RANDOM	GENOMIC	ILLUMINA	SRS22614696	SRP491750	['TX-DSHS-MTB-2400557','TX-DSHS-MTB-2400557-TX-VH00729-240905B_S56_R1_001.fastq.gz','PRJNA1080563','SRX26043531','SRR30621296','SRS22614696','1080563','43568050','SRP491750','SAMN43568050','bp0']	2024	2024-09-10T14:27:00.000Z			USA	North America	AZ		Homo sapiens	3	human																					450	450414575	161921764	PRJNA1080563									tuberculosis: unclassified		Mycobacterium tuberculosis
SAMEA4798648	ERR2706933	WGS	INSTITUTE OF TROPICAL MEDICINE	ERX2721212	NextSeq 500	PAIRED	RANDOM	GENOMIC	ILLUMINA	ERS2618568	ERP109980	['ERR2706933','ERP109980','ena-EXPERIMENT-Institute of tropical medicine-19-07-2018-15:36:42:889-24','PRJEB27847','ena-STUDY-Institute of tropical medicine-19-07-2018-15:36:50:145-547','ena-RUN-Institute of tropical medicine-19-07-2018-15:36:42:889-24','DRC-060376','10199240','ERS2618568','494011','SAMEA4798648','ERX2721212']	2006	2018-10-10T06:52:00.000Z		4.4419° S, 15.2663° E	COD	Africa	Kinshasa	sputum	Homo sapiens	3	human																					535	535291801	245480681	PRJEB27847			99.72	1334410	46	lineage4.3.4.1	MDR-TB	['Napier_2020','input','tbprofiler','diff','tree','Menardo_2021']	tuberculosis: human-adapted	L4.3.4.1	Mycobacterium tuberculosis
SAMEA5189592	ERR4188000	WGS	WELLCOME SANGER INSTITUTE	ERX4149769	HiSeq X Ten	PAIRED	RANDOM	GENOMIC	ILLUMINA	ERS2997087	ERP021867	['ERR4188000','15093095','ERP021867','SAMEA5189592','0faad29e-ff90-11e8-9f73-3c4a9275d6c8','480613','PRJEB19799','Exploring_the_richness_of_Mycobacterium_bovis_strain_diversity-sc-4667','ERS2997087','ERX4149769','SC_RUN_29589_2#133','SC_EXP_29589_2#133']		2020-06-04T07:49:00.000Z			GBR	Europe																										225	225091170	62278152	PRJEB19799			99.43	1159680	38	La1.8.1	Other	['diff','tree','input','tbprofiler','bovis_GBR']	tuberculosis: animal-adapted	La1	Mycobacterium bovis
SAMEA12854076	ERR11245095	WGS	SWISS TROPICAL AND PUBLIC HEALTH INSTITUTE	ERX10653299	Illumina NovaSeq 6000	SINGLE	RANDOM	GENOMIC	ILLUMINA	ERS10460965	ERP135175	['930268','G43067','34307644','ERX10653299','SAMEA12854076','ena-EXPERIMENT-TAB-17-04-2023-19:57:14:468-6287','PRJEB50582','ena-RUN-TAB-17-04-2023-19:57:14:468-6288','ERR11245095','8cc6b8bd-130a-4c76-a0b2-3197bafe5cc6','ERS10460965','ERP135175']	2014	2023-07-27T09:57:00.000Z			GEO	Asia		sputum																								323	323364933	111275660	PRJEB50582									tuberculosis: unclassified		Mycobacterium tuberculosis
SAMEA7552506	ERR4819141	WGS	PUBLIC HEALTH ENGLAND	ERX4688983	Illumina MiSeq	PAIRED	RANDOM	GENOMIC	ILLUMINA	ERS5309153	ERP124941	['run.21961','sample.21961','experiment.21961','SAMEA7552506','22471898','ERX4688983','ERP124941','PRJEB41201','ERS5309153','ERR4819141','project.PHE-TB','773303']		2021-11-10T21:13:00.000Z			GBR	Europe																										422	422998188	253237386	PRJEB41201			99.71	1701870	56	lineage4.4.1.1	Sensitive	['CRyPTIC_PHE','tree','diff','input','tbprofiler']	tuberculosis: unclassified		Mycobacterium tuberculosis
SAMEA112804248	ERR11044566	WGS	FZB	ERX10491357	NextSeq 500	PAIRED		GENOMIC	ILLUMINA	ERS14811794	ERP010814	['ERP010814','ena-EXPERIMENT-TAB-21-03-2023-10:23:43:200-80077','ERS14811794','33856303','19009974','ena-RUN-TAB-21-03-2023-10:23:43:200-80078','ERX10491357','PRJEB9680','287903','SAMEA112804248','ERR11044566','ena-STUDY-FZB-22-06-2015-17:16:39:392-292']		2023-07-20T20:57:00.000Z																														631	631716038	284040258	PRJEB9680			95.93	1508868	49	lineage4.1.2.1	MDR-TB	['tbprofiler','input','tree','diff']	tuberculosis: unclassified		Mycobacterium tuberculosis
SAMEA7526303	ERR4797750	WGS	FOUNDATION FOR MEDICAL RESEARCH INDIA	ERX4667168	NextSeq 500	PAIRED	RANDOM	GENOMIC	ILLUMINA	ERS5282776	ERP124850	['project.Mumbai','SAMEA7526303','ERR4797750','run.10740','773292','22459866','ERX4667168','experiment.10740','ERS5282776','PRJEB41116','sample.10740','ERP124850']		2021-11-09T22:53:00.000Z			IND	Asia	Mumbai					S	S			S	S	S	S	S				S			S		R	S		700	700203900	327276598	PRJEB41116	Walker_2022		99.47	1480842	45	lineage3.1.2	Other	['input','tbprofiler','diff','tree','Walker_2022','CRyPTIC_IND']	tuberculosis: unclassified		Mycobacterium tuberculosis
SAMEA7280534	ERR4553792	WGS	INSTITUTE OF TROPICAL MEDICINE	ERX4490162	Illumina HiSeq 2500	PAIRED	RANDOM	GENOMIC	ILLUMINA	ERS5041135	ERP123102	['ERR4553792','660147','ITM2010-02091','SAMEA7280534','15937581','PRJEB39569','ena-STUDY-Institute of tropical medicine-27-07-2020-14:37:16:152-1905','ena-RUN-Institute of tropical medicine-28-08-2020-16:29:08:359-390','ERS5041135','ERP123102','ERX4490162','ena-EXPERIMENT-Institute of tropical medicine-28-08-2020-16:29:08:359-390']	2010	2020-08-29T19:06:00.000Z			BGD	Asia		sputum	Homo sapiens	3	human																					213	213677684	103719268	PRJEB39569			99.5	1085478	38	lineage1.2.2.2	RR-TB	['input','tbprofiler','diff','tree']	tuberculosis: unclassified		Mycobacterium tuberculosis
SAMN14929960	SRR11839112	WGS	AGRICULTURE VICTORIA	SRX8389351	Illumina MiSeq	PAIRED	PCR	GENOMIC	ILLUMINA	SRS6702776	SRP263341	['SAMN14929960','SRS6702776','PRJNA632696','SRR11839112','C9NBT_MAP-610_S9_L001_R1_001.fastq.gz','SRX8389351','MAP-610','632696','14929960','C9NBT-MAP-610','SRP263341']	2018	2021-04-16T06:16:00.000Z			AUS	Oceania		feces																								1213	1213972494	637569363	PRJNA632696									NTM: avium complex		Mycobacterium avium subsp. paratuberculosis
SAMN41390144	SRR29017295	WGS	FIND, THE FOUNDATION FOR INNOVATIVE NEW DIAGNOSTICS	SRX24543831	Illumina HiSeq 2000	PAIRED	RANDOM	GENOMIC	ILLUMINA	SRS21288354	SRP507535	['TB-IS-1026-25496_S80_R1_001.fastq.gz','41390144','SRX24543831','24146D_18CD1CD589E0_25496','SRS21288354','PRJNA1109295','SRR29017295','SRP507535','24146D_18CD1CD589E0','1109295','SAMN41390144']		2024-05-14T09:38:00.000Z							Homo sapiens	3	human																					186	186948268	86745445	PRJNA1109295			99.56	757551	25	lineage2.2.1.1	Sensitive	['input','tbprofiler','tree','WHO_mutations_2023','diff']	tuberculosis: unclassified		Mycobacterium tuberculosis
SAMN34627008	SRR24445396	AMPLICON	HARVARD TH CHAN SCHOOL OF PUBLIC HEALTH	SRX20232735	Illumina MiSeq	PAIRED	PCR	GENOMIC	ILLUMINA	SRS17567083	SRP436110	['SRS17567083','DNA-230209FOR-393','28718_CD8a_T10/T11 Paracostal','SRR24445396','SRX20232735','PRJNA967652','SRP436110','bp0','34627008','967652','28718-T10-T11Paracostal_S45_L001_R1_001.fastq.gz','SAMN34627008']	2019	2023-05-05T11:03:00.000Z			USA	North America	Pittsburg	lymph node	Macaca fascicularis	3	crab-eating macaque																					32	32008899	23326878	PRJNA967652									tuberculosis: human-adapted	L4	Mycobacterium tuberculosis	Erdman
SAMN37458140	SRR26112718	WGS	WADSWORTH CENTER	SRX21826791	NextSeq 550	PAIRED	RANDOM	GENOMIC	ILLUMINA	SRS18926399	SRP338930	['SRR26112718','SRP338930','SAMN37458140','PRJNA766641','IDR2300008996-01-01','SRS18926399','SRX21826791','766641','37458140','IDR2300008996','IDR2300008996-01-01.R1.fastq.gz']	2023	2023-09-19T16:20:00.000Z			USA	North America	New York state	sputum	Homo sapiens	3	human																					626	626334155	284878397	PRJNA766641									tuberculosis: unclassified		Mycobacterium tuberculosis
SAMN41421510	SRR29056216	WGS	FIND, THE FOUNDATION FOR INNOVATIVE NEW DIAGNOSTICS	SRX24580798	Illumina HiSeq 2000	PAIRED	RANDOM	GENOMIC	ILLUMINA	SRS21320712	SRP507535	['6B1800_E928A0BCFC7E','PRJNA1109295','SRS21320712','41421510','SRP507535','6B1800_E928A0BCFC7E_IDR1600018872','SRR29056216','SRX24580798','SAMN41421510','IDR1600018872_R1.fastq.gz','1109295']		2024-05-16T12:01:00.000Z			USA	North America			Homo sapiens	3	human																					517	517644114	314843926	PRJNA1109295								WHO_mutations_2023	tuberculosis: unclassified		Mycobacterium tuberculosis
SAMN10417148	['SRR8186766','SRR8186775','SRR8186767','SRR8186776','SRR8186781','SRR8186782','SRR8186774','SRR8186773']	WGS		['SRX5006611','SRX5006603','SRX5006609','SRX5006617','SRX5006618','SRX5006602','SRX5006610','SRX5006608']	['454 GS FLX Titanium','Illumina MiSeq','Illumina HiSeq 2500']	['PAIRED','SINGLE']	RANDOM	GENOMIC	['LS454','ILLUMINA']	SRS4040801		['TCDC10-10K','LGM_EQ01_2k_ACAGTG_L008_R1.fastq','SRR8186767','SRR8186781','505382','SRX5006603','LGM_EQ01_6k_CTTGTA_L008_R1.fastq','SRX5006617','SRS4040801','SRX5006609','SRR8186773','TCDC10-8K','SRX5006618','SRR8186774','LGM_EQ01_8k_GTGAAA_L008_R1.fastq','10417148','TCDC10-2K','SG-DA01-500_ACAGTG_L001_R1.fastq','TCDC10-3','SRR8186775','SRX5006610','TCDC10-6K','SRR8186782','SG_DA01_400_ACAGTG_L001_R1.fastq','LGM_EQ01_10k_AGTCAA_L008_R1.fastq','SRX5006602','bp0','SRX5006608','SAMN10417148','SRP168581','TCDC10','TCDC10-2','PRJNA505382','SRR8186776','SRR8186766','TCDC10-1','SRX5006611','LGM_EQ01_4k_GCCAAT_L008_R1.fastq','TCDC10-4K','HV50JTN01.sff']				25.5 N 121.33 E	TWN	Asia		sputum	Homo sapiens	3	human																					39170	39174214569	26358376588	PRJNA505382								['Menardo_2021','input']	tuberculosis: human-adapted	L2	Mycobacterium tuberculosis
SAMN12565795	['SRR10315496','SRR9971062']	['Targeted-Capture','WGS']		['SRX7026772','SRX6718557']	NextSeq 500	PAIRED	['RANDOM','Hybrid Selection']	GENOMIC	ILLUMINA	SRS5271093		['559528','21_P35242_R1.fastq.gz','SRX7026772','SRR10315496','19_P35242_R1.fastq.gz','SRR9971062','21_P35242','SRS5271093','PRJNA559528','SAMN12565795','12565795','19_P35242','SRP218410','SRX6718557']				29.88 S 30.99 E	ZAF	Africa	Durban	sputum	Homo sapiens	3	human																					1908	1908551882	834154453	PRJNA559528								['input','Nimmo_2024']	tuberculosis: human-adapted	L2	Mycobacterium tuberculosis
SAMN07658716	SRR6045283	WGS	MODMEDMICOXFORD	SRX3192583	Illumina MiSeq	PAIRED	RANDOM	GENOMIC	ILLUMINA	SRS2519703	SRP117784	['7658716','SRP117784','SRX3192583','SAMN07658716','SRR6045283','SRS2519703','401515','MMMOSAM:b94bdee2-e42b-40b9-86d6-bbe12cc334b2','MMMOSRA:b94bdee2-e42b-40b9-86d6-bbe12cc334b2','PRJNA401515']	2016	2017-10-27T16:57:00.000Z			GBR	Europe	Oxford		Homo sapiens	3	human																					454	454425859	277123959	PRJNA401515			99.76	1619877	52	lineage4.8	HR-TB	['tbprofiler','input','diff','tree']	tuberculosis: unclassified		Mycobacterium tuberculosis
SAMEA7549822	ERR4816461	WGS	PUBLIC HEALTH ENGLAND	ERX4686303	Illumina HiSeq 2500	PAIRED	RANDOM	GENOMIC	ILLUMINA	ERS5306473	ERP124941	['run.19281','ERX4686303','773303','sample.19281','project.PHE-TB','PRJEB41201','ERR4816461','ERS5306473','experiment.19281','SAMEA7549822','22469218','ERP124941']		2021-11-10T16:18:00.000Z			GBR	Europe										S		S						S								297	297736499	152232856	PRJEB41201	Walker_2022		98.96	1922058	43	lineage4.1.2	Sensitive	['tbprofiler','CRyPTIC_PHE','Walker_2022','input','diff']	tuberculosis: unclassified		Mycobacterium tuberculosis
SAMEA114443243	ERR13267332	WGS	SEOUL NATIONAL UNIVERSITY	ERX12637758	Illumina MiSeq	PAIRED	RANDOM	GENOMIC	ILLUMINA	ERS16431027	ERP151439	['ERS16431027','webin-reads-GReAT_JP_142','41865623','c7f31963-9edb-49ef-a000-987e031fb6cb','ERR13267332','ERX12637758','ERP151439','1022751','GReAT_JP_142','SAMEA114443243','PRJEB66375']	2007	2024-08-08T20:32:00.000Z			JPN	Asia		sputum	Homo sapiens	3	human																					809	809346381	498805735	PRJEB66375									tuberculosis: unclassified		Mycobacterium tuberculosis
SAMN21856556	SRR16088581	WGS	NIH / NIAID	SRX12374734	NextSeq 500	PAIRED	RANDOM	GENOMIC	ILLUMINA	SRS10345643	SRP338907	['PRJNA766649','UKR-93_lib34793_nextseq_n0285_151bp.filtered_2nd.1.fastq.gz','SAMN21856556','SRX12374734','21856556','SRP338907','bp0','SRR16088581','16079','766649','SRS10345643']	2020	2021-10-16T12:30:00.000Z		49.9935 N 36.2304 E	UKR	Europe	Kharkiv	sputum	Homo sapiens	3	human																					654	654447407	299620468	PRJNA766649			99.52	1533790	52	lineage2.2.1	MDR-TB	['input','diff','tree','tbprofiler']	tuberculosis: unclassified		Mycobacterium tuberculosis
SAMN20491945																	BRA	South America																																					standford	tuberculosis: unclassified		Mycobacterium tuberculosis
SAMEA3451114	ERR2517555	WGS	RIVM	ERX2536771	Illumina HiSeq 2500	PAIRED	RANDOM	GENOMIC	ILLUMINA	ERS2402233	ERP107973	['10126892','ERX2536771','ERR2517555','project.First_10k_genomes_study_set_10','ERP107973','PRJEB26002','run.9593','sample.9593','ERS2402233','493040','experiment.9593','SAMEA3451114']		2021-10-23T20:14:00.000Z			NLD	Europe										S		S					S	S	S							199	199340216	103994642	PRJEB26002	Walker_2022		99.38	1396015	38	lineage4.1.2.1	Sensitive	['tbprofiler','Walker_2022','diff','CRyPTIC_RIVM','Napier_2020','tree','input']	tuberculosis: human-adapted	L4.1.2.1	Mycobacterium tuberculosis
SAMN41418500	SRR29052946	WGS	FIND, THE FOUNDATION FOR INNOVATIVE NEW DIAGNOSTICS	SRX24577833	Illumina HiSeq 2000	PAIRED	RANDOM	GENOMIC	ILLUMINA	SRS21317818	SRP507535	['1109295','IDR1600008969_R1.fastq.gz','41418500','SRS21317818','SRR29052946','SAMN41418500','6B1800_A470600882FD','PRJNA1109295','SRP507535','6B1800_A470600882FD_IDR1600008969','SRX24577833']		2024-05-16T10:43:00.000Z							Homo sapiens	3	human																					413	413866471	265119488	PRJNA1109295								WHO_mutations_2023	tuberculosis: unclassified		Mycobacterium tuberculosis
SAMEA115745956	ERR13284722	WGS	UNIVERSITY OF OXFORD, NUFFIELD DEPARTMENT OF MEDIC	ERX12655148	NextSeq 500	PAIRED	RANDOM PCR	GENOMIC	ILLUMINA	ERS20255840	ERP161058	['1124794','ERS20255840','ERX12655148','PRJEB76547','webin-reads-34fa78ac10d4','b28b5ff0-515d-42d2-bc0f-19e45ec26bb9','41889520','ERP161058','ERR13284722','SAMEA115745956','34fa78ac10d4']	2020	2024-08-10T05:36:00.000Z			DEU	Europe																										809	809761439	340463104	PRJEB76547								CRyPTIC_2024	tuberculosis: unclassified		Mycobacterium tuberculosis
SAMN08906486	SRR7236336	WGS	USDA-NVSL-DBL	SRX4142501	Illumina MiSeq	PAIRED	RANDOM PCR	GENOMIC	ILLUMINA	SRS3356294	SRP149365	['SRX4142501','PRJNA449507','SRP149365','10-0138FM','SAMN08906486','8906486','10-0138FM_S1_L001_R1_001.fastq.gz','449507','SRR7236336','SRS3356294']		2018-05-30T23:36:00.000Z			MEX	North America	Baja California		Bos taurus	3	domestic cattle																					858	858549169	515191387	PRJNA449507			99.5	1522828	83	La1.8.1	Other	['tbprofiler','input','diff','tree']	tuberculosis: animal-adapted	La1	Mycobacterium bovis
SAMD00412648	DRR337903	WGS	NVLU	DRX326861	HiSeq X Ten	PAIRED	Restriction Digest	GENOMIC	ILLUMINA	DRS245647	DRP008749	['PRJDB12467','SAMD00412648','DRX326861','29658943','DRP008749','858287','DRS245647','DRR337903']	2019	2022-07-12T11:49:00.000Z			JPN	Asia	Tokyo	As reported: Eelgrass, Zostera marina																								535	535287450	235968561	PRJDB12467									NTM: unclassified		Mycobacterium marinum
SAMEA2149125	ERR369722	WGS	SC	ERX342431	Illumina HiSeq 2000	PAIRED	RANDOM	GENOMIC	ILLUMINA	ERS327814	ERP003508	['SC_RUN_10665_8#50','SAMEA2149125','ERX342431','Isoniazid_resistant_TB_outbreak_investigation-sc-2013-07-02T11:32:57Z-2688','2414430','SC_EXP_10665_8#50','H103180131-sc-2013-07-18T13:33:50Z-1657708','ERR369722','230309','ERS327814','PRJEB4239','ERP003508']		2014-03-08T13:10:00.000Z																														498	498774200	230502534	PRJEB4239			99.84	1861495	42	lineage4.6.2.2	HR-TB	['tbprofiler','Menardo_2021','tree','diff','input']	tuberculosis: human-adapted	L4	Mycobacterium tuberculosis
SAMN06209941	SRR5153092	WGS	BI	SRX2471120	Illumina HiSeq 2500	PAIRED	RANDOM	GENOMIC	ILLUMINA	SRS1903180	SRP075210	['SAMN06209941','PRJNA318002','SRP075210','SRS1903180','6209941','SRX2471120','BI_1229','318002','SRR5153092','Mycobacterium tuberculosis 15-008981']	2015	2017-01-07T02:41:00.000Z			GEO	Asia	Tbilisi	sputum	Homo sapiens	3	human																					671	671302560	201536612	PRJNA318002			99.14	1705528	35	lineage2.2.1	Pre-XDR-TB	['tree','tbprofiler','input','diff','Nimmo_2024']	tuberculosis: human-adapted	L2	Mycobacterium tuberculosis
SAMN43397322	SRR30443847	WGS	WADSWORTH CENTER	SRX25869293	NextSeq 550	PAIRED	RANDOM	GENOMIC	ILLUMINA	SRS22482858	SRP338930	['SRX25869293','SAMN43397322','SRP338930','766641','SRR30443847','IDR2400034099-01-01','IDR2400034099-01-01.R1.fastq.gz','43397322','SRS22482858','PRJNA766641']	2024	2024-08-28T16:56:00.000Z			USA	North America	New York state	synovial fluid	Homo sapiens	3	human																					518	518594448	229151758	PRJNA766641									tuberculosis: unclassified		Mycobacterium tuberculosis
SAMN41598256	SRR29230917	WGS	FIND, THE FOUNDATION FOR INNOVATIVE NEW DIAGNOSTICS	SRX24749438	Illumina HiSeq 2000	PAIRED	RANDOM	GENOMIC	ILLUMINA	SRS21470026	SRP507535	['SRR29230917','SRX24749438','SAMN41598256','B9141A_876F3C486F7E','41598256','1109295','SRP507535','PRJNA1109295','SRS21470026','TB-IS-1043-TBDM-101894_S116_R1_001.fastq.gz','B9141A_876F3C486F7E_TBDM101894']		2024-05-30T06:13:00.000Z			IND	Asia			Homo sapiens	3	human																					445	445158570	187629158	PRJNA1109295								WHO_mutations_2023	tuberculosis: unclassified		Mycobacterium tuberculosis
SAMN05576282	SRR4037590	WGS	HARVARD MEDICAL SCHOOL	SRX2028712	Illumina HiSeq 2000	PAIRED	RANDOM	GENOMIC	ILLUMINA	SRS1623047	SRP082185	['323744','PRJNA323744','P27-Liver-C1','SRX2028712','5576282','SAMN05576282','SRS1623047','SRP082185','755-LivC1_2.fastq.gz','SRR4037590']	2013-08	2016-08-18T14:42:00.000Z		29.6483 S 30.3318 E	ZAF	Africa	Kwazulu-Natal	necropsy (morgue)	Homo sapiens	3	human																					472	472342862	326529858	PRJNA323744								['intrapatient_ZAF','denylist','input','Napier_2020']	tuberculosis: human-adapted	L4.3.2.1	Mycobacterium tuberculosis
SAMN04099727	SRR2469368	WGS	UNIVERSITY OF OXFORD	SRX1268006	Illumina HiSeq 2500	PAIRED	RANDOM	GENOMIC	ILLUMINA	SRS1075962	SRP063928	['SRS1075962','SRP063928','PRJNA296471','C00005370','4099727','SAMN04099727','SRX1268006','SRR2469368','296471']		2017-09-28T13:52:00.000Z																														913	913264350	830360960	PRJNA296471			99.63	1135587	19	lineage4.4.1.1	Sensitive	['tbprofiler','diff','tree','Napier_2020','input']	tuberculosis: human-adapted	L4.4.1.1	Mycobacterium tuberculosis
SAMN15703185	SRR12395400	WGS	WADSWORTH CENTER	SRX8893497	MinION	SINGLE	RANDOM	GENOMIC	OXFORD_NANOPORE	SRS7152519	SRP276100	['SRP276100','SRX8893497','650381','IDR1900051508-01-01.fastq.gz','15703185','SRR12395400','SAMN15703185','PRJNA650381','SRS7152519','A272','IDR1900051508-01-01','bp0']	2019	2020-08-05T13:33:00.000Z		40.7481119 N 73.98438414 W	USA	North America	New York	As reported: SPT	Homo sapiens	3	human																					579	579373817	530542953	PRJNA650381									tuberculosis: unclassified		Mycobacterium tuberculosis
SAMEA7526570	ERR4798017	WGS	FOUNDATION FOR MEDICAL RESEARCH INDIA	ERX4667435	NextSeq 500	PAIRED	RANDOM	GENOMIC	ILLUMINA	ERS5283043	ERP124850	['project.Mumbai','experiment.13009','ERP124850','SAMEA7526570','22460133','773292','ERX4667435','run.13009','ERS5283043','PRJEB41116','sample.13009','ERR4798017']		2021-11-09T23:04:00.000Z			IND	Asia	Mumbai					S	S				S	S	S	S				S			S		S	S		478	478473000	197170334	PRJEB41116	Walker_2022							['Walker_2022','CRyPTIC_IND','input']	tuberculosis: unclassified		Mycobacterium tuberculosis
SAMEA2783084	ERR751662	WGS	SC	ERX695344	Illumina HiSeq 2000	PAIRED	RANDOM	GENOMIC	ILLUMINA	ERS552829	ERP006738	['272028','ERP006738','3337066','PRJEB7056','ERX695344','SC_RUN_14722_1#30','SC_EXP_14722_1#30','The_interaction_between_the_host_and_pathogen_genetics_in_susceptibility_to_pulmonary_tuberculosis-sc-3274','SAMEA2783084','ERS552829','ERR751662','24832-sc-2107929']		2016-01-19T01:02:00.000Z			THA	Asia																										684	684534600	388046591	PRJEB7056			99.57	1525809	35	lineage2.2.1	Sensitive	['diff','Napier_2020','input','Menardo_2021','tree','tbprofiler']	tuberculosis: human-adapted	L2.2.1	Mycobacterium tuberculosis
SAMN22261911	SRR17133516	AMPLICON	BEIJING CHEST HOSPITAL	SRX13318123	Ion Torrent Proton	PAIRED	PCR	GENOMIC	ION_TORRENT	SRS11226304	SRP349266	['SRR17133516','SRP349266','PRJNA771241','SRX13318123','bp0','71.bam','SAMN22261911','SRS11226304','sample71.bam','22261911','sample_71','771241']	2020	2021-12-04T21:12:00.000Z			CHN	Asia	Beijing	As reported: tissue sample	Homo sapiens	3	human																					284	284957031	155002922	PRJNA771241									unclassified mycobacteria		Mycobacterium sp.
SAMEA115652438	ERR13148552	WGS	NATIONAL INSTITUTE OF HEALTH DR. RICARDO JORGE	ERX12519829	NextSeq 550	PAIRED	RANDOM	GENOMIC	ILLUMINA	ERS20110513	ERP142948	['ERR13148552','909146','ERP142948','PTNTM_0073','42868205','SAMEA115652438','ERX12519829','ERS20110513','PRJEB57933','INSA_29112022']	2018	2024-08-09T13:40:00.000Z			PRT	Europe																										1264	1264692623	605752398	PRJEB57933									NTM: avium complex		Mycobacterium avium subsp. hominissuis
SAMEA3558645	ERR1035112	WGS	LSHTM	ERX1113910	Illumina MiSeq	PAIRED		GENOMIC	ILLUMINA	ERS865794	ERP011639	['SAMEA3558645','ena-STUDY-LSHTM-18-08-2015-18:02:02:463-104','4154941','mtb537','ena-RUN-LSHTM-25-09-2015-14:04:49:454-537','PRJEB10385','ena-EXPERIMENT-LSHTM-25-09-2015-14:04:49:454-537','297845','ERX1113910','ERR1035112','ERS865794','ERP011639']		2015-12-10T04:39:00.000Z			VNM	Asia												S						S								1010	1010504080	676066429	PRJEB10385	Coll_2018		98.81	1667649	35	lineage4.4.1.2	Other	['tbprofiler','input','Coll_2018','tree','Napier_2020','diff']	tuberculosis: human-adapted	L4.4.1.2	Mycobacterium tuberculosis
SAMEA112801744	ERR11067942	WGS	FZB	ERX10514872	NextSeq 2000	PAIRED		GENOMIC	ILLUMINA	ERS14809290	ERP010814	['ena-STUDY-FZB-22-06-2015-17:16:39:392-292','ERX10514872','ERP010814','PRJEB9680','ena-RUN-TAB-21-03-2023-12:28:22:563-126366','ena-EXPERIMENT-TAB-21-03-2023-12:28:22:563-126365','ERS14809290','22001843','33853800','ERR11067942','SAMEA112801744','287903']		2023-07-21T02:02:00.000Z																														624	624478273	215533467	PRJEB9680			99.02	1700602	55	lineage1.1.2	Sensitive	['input','tbprofiler','tree','diff']	tuberculosis: unclassified		Mycobacterium tuberculosis
SAMN31673479	SRR22251740	WGS	INSTITUTE OF CLINICAL PATHOLOGY AND MEDICAL RESEARCH	SRX18228589	NextSeq 500	PAIRED	RANDOM	GENOMIC	ILLUMINA	SRS15724871	SRP407089	['SRP407089','31673479','SRX18228589','SRS15724871','19-1773-0072','PRJNA899911','899911','19-1773-0072_1.fastq.gz','SAMN31673479','bp0','SRR22251740']	2019	2022-11-10T00:01:00.000Z			AUS	Oceania	NSW		Homo sapiens	3	human																					467	467499806	204433986	PRJNA899911			99.52	1835217	57	lineage2.2.1	Sensitive	['tbprofiler','input','tree','diff']	tuberculosis: unclassified		Mycobacterium tuberculosis
SAMN43535223	SRR30629657	WGS	MINISTRY OF PUBLIC HEALTH (THAILAND)	SRX26051842	NextSeq 500	PAIRED	RANDOM	GENOMIC	ILLUMINA	SRS22622253	SRP503470	['SRS22622253','SRP503470','MTBCR170334_P01_S105_1.fastq.gz','PRJNA833906','SAMN43535223','SRX26051842','43535223','SRR30629657','833906','MTBCR170334']	2018	2024-09-11T03:41:00.000Z		19.9105 N 99.8406 E	THA	Asia	Chiang Rai	sputum	Homo sapiens	3	human																					271	271601504	135381514	PRJNA833906									tuberculosis: human-adapted	L1.1.1.8	Mycobacterium tuberculosis
SAMN08214898	SRR6397500	WGS	BC CENTRE FOR DISEASE CONTROL PUBLIC HEALTH LABORATORY	SRX3490658	HiSeq X Ten	PAIRED	RANDOM	GENOMIC	ILLUMINA	SRS2774537	SRP119652	['413593','BC06-Mtb187','SAMN08214898','PRJNA413593','8214898','BC06-Mtb187_2.fastq.gz','SRX3490658','SRR6397500','SRS2774537','SRP119652']	2006	2017-12-23T07:52:00.000Z		49.15 N 123.7 W	CAN	North America	British Columbia		Homo sapiens	3	human					S		S						S	S							819	819803250	396413781	PRJNA413593	CRyPTIC_WHO2021_PMC7612554		99.44	1798839	50	lineage4.1.2.1	Sensitive	['Walker_2022','tree','diff','input','Napier_2020','tbprofiler']	tuberculosis: human-adapted	L4	Mycobacterium tuberculosis
SAMEA1903149	['ERR279618','ERR495149']	WGS		['ERX252951','ERX460565']	Illumina HiSeq 2000	PAIRED	RANDOM	GENOMIC	ILLUMINA	ERS200019		['IDM152-sc-2012-12-19T14:22:04Z-1524513','ERP002179','ERS200019','SC_RUN_12162_4#56','205725','Effect_of_HIV_co_infection_on_the_population_genomics_of_Mycobacterium_tuberculosis_in_Sub_Saharan_Africa-sc-2013-01-29T14:57:52Z-2469','SC_EXP_12162_4#56','ERR495149','SC_EXP_9471_6#56','2181158','SC_RUN_9471_6#56','ERX252951','SAMEA1903149','ERR279618','ERX460565','PRJEB1366']																																869	869584000	396425763	PRJEB1366			99.51	3506180	80	lineage4.1.2	RR-TB	['input','diff','tbprofiler','tree']	tuberculosis: unclassified		Mycobacterium tuberculosis
SAMEA104362259	ERR2184418	WGS	UNIVERSIDAD PERUANA CAYETANO HEREDIA, PERU	ERX2240585	Illumina HiSeq 4000	PAIRED	RANDOM	GENOMIC	ILLUMINA	ERS1987237	ERP104985	['ERP104985','12061649','run.706','SAMEA104362259','PRJEB23245','548708','ERX2240585','ERS1987237','project.Peru-set1-Tandem','experiment.706','sample.706','ERR2184418']	2014	2021-10-17T08:39:00.000Z			PER	South America						S				S	S	S	S	S				S		S	S	S	S	S	S	475	475578300	213633007	PRJEB23245	['Walker_2022','CRyPTIC_reuse_table']		99.6	1608537	55	lineage4.1.1.3	Sensitive	['CRyPTIC_UPCH','Walker_2022','Nimmo_2024','tree','input','diff','CRyPTIC_reuse_table','tbprofiler']	tuberculosis: human-adapted	L4	Mycobacterium tuberculosis
SAMEA9976064	ERR6865368	WGS	IMPERIAL COLLEGE LONDON	ERX6488796	Illumina HiSeq 2000	PAIRED	RANDOM	GENOMIC	ILLUMINA	ERS7654344	ERP123401	['ERS7654344','CA0031609_raw_wgs_R1R2','SAMEA9976064','666870','ERX6488796','PRJEB39837','CA0031609_raw_wgs','ERR6865368','CA0031609','22010866','ena-STUDY-IMPERIAL COLLEGE LONDON-12-08-2020-14:44:57:582-2394','ERP123401']	2009	2021-10-15T12:59:00.000Z			PER	South America	Lima		Homo sapiens	3	human																					251	251641198	112559039	PRJEB39837			99.69	1363565	47	lineage4.1.2.1	Sensitive	['standford','input','tbprofiler','tree','diff']	tuberculosis: unclassified		Mycobacterium tuberculosis
SAMEA5330397	ERR3148203	WGS	INSTITUTO DE SALUD PUBLICA	ERX3177169	Illumina HiSeq 2000	PAIRED	RANDOM PCR	GENOMIC	ILLUMINA	ERS3136591	ERP113426	['PRJEB30933','ena-RUN-Instituto de Salud Publica-10-02-2019-01:48:08:779-57','542307','SAMEA5330397','ena-EXPERIMENT-Instituto de Salud Publica-10-02-2019-01:48:08:779-57','ERP113426','ena-STUDY-Instituto de Salud Publica-23-01-2019-06:58:21:635-1006','ERX3177169','ERS3136591','ERR3148203','11610257','149_14']	2014	2019-06-12T10:28:00.000Z			MEX	North America			Homo sapiens	3	human																					661	661756928	438575290	PRJEB30933			99.49	1105189	74	lineage4.1.1.1	RR-TB	['diff','standford','Napier_2020','tree','tbprofiler','Menardo_2021','input']	tuberculosis: human-adapted	L4.1.1.1	Mycobacterium tuberculosis
SAMN31030192	SRR21732454	WGS	MDUPHL	SRX17728362	NextSeq 500	PAIRED	RANDOM	GENOMIC	ILLUMINA	SRS15257827	SRP399923	['857537','SRP399923','SAMN31030192','AUSMDU00019639','31030192','AUSMDU00019639_S59_R1_001.fastq.gz','SRR21732454','PRJNA857537','SRS15257827','SRX17728362']	2018	2022-09-27T23:40:00.000Z			AUS	Oceania	Victoria		Homo sapiens	3	human																					673	673374621	296920663	PRJNA857537			99.57	1620115	57	lineage2.2.1.2	Sensitive	['input','tree','diff','tbprofiler']	tuberculosis: unclassified		Mycobacterium tuberculosis
SAMEA2152966	ERR369679	WGS	SC	ERX342388	Illumina HiSeq 2000	PAIRED	RANDOM	GENOMIC	ILLUMINA	ERS327771	ERP003508	['SC_RUN_10665_8#7','ERR369679','230309','PRJEB4239','ERS327771','M05005428-sc-2013-07-18T13:33:08Z-1657664','ERP003508','SC_EXP_10665_8#7','Isoniazid_resistant_TB_outbreak_investigation-sc-2013-07-02T11:32:57Z-2688','2414387','SAMEA2152966','ERX342388']		2014-03-08T13:58:00.000Z																														462	462139800	212639103	PRJEB4239			99.84	1866293	43	lineage4.6.2.2	HR-TB	['tree','diff','input','Menardo_2021','tbprofiler']	tuberculosis: human-adapted	L4	Mycobacterium tuberculosis
SAMN32818866	SRR23174548	WGS	AGRIFOOD AND BIOSCIENCES INSTITUTE	SRX19124738	Illumina HiSeq X	PAIRED	PCR	GENOMIC	ILLUMINA	SRS16524011	SRP418517	['BTB_TVR_137_Bov_2014_1.140_NI_1.fastq.gz','SRS16524011','SRP418517','SRX19124738','PRJNA925930','bp0','SAMN32818866','BTB_TVR_137','32818866','SRR23174548','925930','TVR137']	2014	2023-01-20T19:02:00.000Z			GBR	Europe			Bos taurus	2	bovine																					623	623827800	218681032	PRJNA925930			99.32	1841064	41	La1.8.1	Other	['input','diff','tbprofiler','tree']	tuberculosis: animal-adapted	La1	Mycobacterium bovis
SAMN32042273	SRR22528573	WGS	UNIVERSIDAD ESPIRITU SANTO	SRX18492670	Illumina MiniSeq	PAIRED	RANDOM	GENOMIC	ILLUMINA	SRS15963395	SRP411368	['32042273','827129','SRX18492670','S0108_Mtb_EC_R1.fastq.gz','S0108_Mtb_Ec','SRP411368','SRS15963395','SAMN32042273','SRR22528573','PRJNA827129']	2021	2022-12-05T13:04:00.000Z		2.18 S 79.88 W	ECU	South America	Guayaquil	sputum	Homo sapiens	3	human																					181	181555454	65626739	PRJNA827129			99.63	1132153	38	lineage4.8	Sensitive	['input','tree','diff','standford','tbprofiler']	tuberculosis: unclassified		Mycobacterium tuberculosis
SAMN18326042	SRR13986566	WGS	IHU	SRX10364054	Illumina MiSeq	PAIRED	PCR	GENOMIC	ILLUMINA	SRS8479636	SRP311009	['PRJNA715078','715078','18326042','SRX10364054','Q1129_S11_R1.fastq.gz','bp0','Q1129','SAMN18326042','SRS8479636','SRP311009','SRR13986566']	2017	2021-03-17T08:29:00.000Z	Tuberculose		DZA	Africa		necropsy (abbattoir)	Bos taurus	2	domestic cattle																					102	102100195	63781803	PRJNA715078			85.24	653399	10	La1.7.1	Other	['tbprofiler','input']	tuberculosis: animal-adapted	La1	Mycobacterium bovis
SAMEA11225712	ERR7902684	WGS	FZB	ERX7470829	NextSeq 500	PAIRED		GENOMIC	ILLUMINA	ERS8875187	ERP005779	['PRJEB6273','ena-STUDY-FZB-08-05-2014-02:23:48:240-40','24647226','ena-EXPERIMENT-FZB-04-01-2022-15:51:50:336-104','ERP005779','ERX7470829','SAMEA11225712','ERS8875187','325612','ena-RUN-FZB-04-01-2022-15:51:50:336-104','ERR7902684','5733-13']		2022-07-26T21:07:00.000Z																														619	619438966	264938854	PRJEB6273			99.38	1609067	55	lineage1.2.1.1	Sensitive	['tbprofiler','input','tree','diff']	MTBC		Mycobacterium tuberculosis complex sp.
SAMN09099629	SRR7069188	OTHER	MODMEDMICOXFORD	SRX4000175	Illumina MiSeq	PAIRED		OTHER	ILLUMINA	SRS3282350	SRP076676	['SRS3282350','SRX4000175','302362','MMMOSRA:f15e2a79-b425-46e4-82f3-122e8f6a6663','PRJNA302362','SRR7069188','SAMN09099629','SRP076676','MMMOSAM:f15e2a79-b425-46e4-82f3-122e8f6a6663','9099629']	2017	2018-04-26T14:19:00.000Z			GBR	Europe			Homo sapiens	3	human																					368	368166994	245592083	PRJNA302362									tuberculosis: unclassified		Mycobacterium tuberculosis
SAMN35339991	SRR24710126	WGS	NIH / NIAID	SRX20488812	NextSeq 2000	PAIRED	RANDOM	GENOMIC	ILLUMINA	SRS17799548	SRP439184	['975605','TBPO-2863_lib49468_nextseq_ny0046_151bp.filtered_2_bwa.1.fastq.gz','SRP439184','35339991','SRR24710126','SRX20488812','30095','SAMN35339991','PRJNA975605','bp0','SRS17799548']	2021	2023-05-23T22:04:00.000Z		48.0196 N 66.9237 E	KAZ	Asia			Homo sapiens	3	human																					566	566012452	192369673	PRJNA975605			99.47	1738242	57	lineage2.2.1	MDR-TB	['input','tbprofiler','diff','tree']	tuberculosis: unclassified		Mycobacterium tuberculosis
SAMN14112115	SRR11090478	WGS	SAN RAFFAELE SCIENTIFIC INSTITUTE	SRX7729328	NextSeq 500	PAIRED	RANDOM	GENOMIC	ILLUMINA	SRS6149819	SRP249569	['PRJNA592124','14112115','SRX7729328','SRS6149819','SRP249569','SAMN14112115','592124','SRR11090478','Lib44','381-19_S12_R1_001.fastq.gz','MC44']		2020-02-14T15:45:00.000Z	sepsis		ITA	Europe			Homo sapiens	3	human																					1106	1106613061	469522787	PRJNA592124									NTM: avium complex		Mycobacterium intracellulare subsp. chimaera
SAMEA7545426	ERR4811922	WGS	UNIVERSIDAD PERUANA CAYETANO HEREDIA	ERX4681912	Illumina HiSeq 4000	PAIRED	RANDOM	GENOMIC	ILLUMINA	ERS5302082	ERP124939	['SAMEA7545426','project.Peru_Wellcome','run.25158','experiment.25158','PRJEB41199','ERS5302082','22464815','ERP124939','ERR4811922','ERX4681912','sample.25158','773301']	2018	2021-11-10T06:56:00.000Z			PER	South America						S				S	R	R	S	S				S		S	S	S	S	S	S	547	547925100	248064235	PRJEB41199	['CRyPTIC_reuse_table','Walker_2022']		99.68	1705613	58	lineage4.8	HR-TB	['CRyPTIC_reuse_table','tree','Walker_2022','tbprofiler','input','diff','standford','CRyPTIC_UPCH']	tuberculosis: unclassified		Mycobacterium tuberculosis
SAMEA112801645	ERR11067842	WGS	FZB	ERX10514772	NextSeq 2000	PAIRED		GENOMIC	ILLUMINA	ERS14809191	ERP010814	['ERX10514772','ena-RUN-TAB-21-03-2023-12:28:22:533-126166','287903','33853701','ERP010814','ena-EXPERIMENT-TAB-21-03-2023-12:28:22:533-126165','22001103','ERR11067842','ena-STUDY-FZB-22-06-2015-17:16:39:392-292','PRJEB9680','ERS14809191','SAMEA112801645']		2023-07-21T02:02:00.000Z																														816	816338249	273370805	PRJEB9680			99.17	1717530	53	lineage4.1.2.1	HR-TB	['tree','input','tbprofiler','diff']	tuberculosis: unclassified		Mycobacterium tuberculosis
SAMN03246251	SRR1723494	WGS	INSTITUTE OF PATHOGEN BIOLOGY, CAMS&PUMC	SRX816749	Illumina Genome Analyzer IIx	SINGLE	RANDOM	GENOMIC	ILLUMINA	SRS797000	SRP051327	['PRJNA268900','07DS16159.fastq.bz2','SAMN03246251','07DS16159 WGS','SRX816749','SRP051327','SRR1723494','3246251','268900','07DS16159','SRS797000']	2007	2015-01-07T14:57:00.000Z			CHN	Asia	Henan	sputum	Homo sapiens	3	human																					467	467537256	317789700	PRJNA268900								Napier_2020	tuberculosis: human-adapted	L2.2.1	Mycobacterium tuberculosis
SAMN36849912	SRR25534270	WGS	SHANDONG PROVINCIAL HOSPITAL	SRX21263857	Illumina HiSeq 4000	PAIRED	RANDOM	GENOMIC	ILLUMINA	SRS18516933	SRP453313	['36849912','PRJNA1002108','T798','SAMN36849912','SRP453313','T798.IS300_Clean.1.fastq.gz','SRX21263857','SRR25534270','1002108','SRS18516933','bp0']	2017	2023-08-05T20:42:00.000Z		36.40 N 117.00 E	CHN	Asia	Shandong	As reported: phlegm	Homo sapiens	3	human																					1144	1144890000	467179105	PRJNA1002108			99.51	1860091	64	lineage2.2.1	Sensitive	['diff','input','tree','tbprofiler']	tuberculosis: human-adapted	L4	Mycobacterium tuberculosis	H37Rv
SAMEA112803347	ERR11043646	WGS	FZB	ERX10490437	NextSeq 500	PAIRED		GENOMIC	ILLUMINA	ERS14810893	ERP010814	['ERX10490437','ena-EXPERIMENT-TAB-21-03-2023-10:23:42:797-78237','SAMEA112803347','12860-13','ena-RUN-TAB-21-03-2023-10:23:42:797-78238','ERP010814','ERS14810893','33855402','PRJEB9680','287903','ERR11043646','ena-STUDY-FZB-22-06-2015-17:16:39:392-292']		2023-07-20T18:47:00.000Z																														503	503403055	217993721	PRJEB9680			99.83	1720191	59	lineage4.6.2.2	Other	['input','tbprofiler','tree','diff']	tuberculosis: unclassified		Mycobacterium tuberculosis
SAMN26578323	SRR18311189	WGS	CHINACDC	SRX14448622	Illumina HiSeq 2500	SINGLE	RANDOM	GENOMIC	ILLUMINA	SRS12255193	SRP333090	['22A103.fastq.gz','26578323','PRJNA755247','22A103','SRP333090','bp0','SRR18311189','SRS12255193','SAMN26578323','SRX14448622','755247']	2020	2022-03-12T10:21:00.000Z		34.32 N 112.16 E	CHN	Asia	Chongqing	sputum	Homo sapiens	3	human																					590	590215500	222069986	PRJNA755247									tuberculosis: unclassified		Mycobacterium tuberculosis
SAMEA7562369	ERR4829930	WGS	SAN RAFFAELE SCIENTIFIC INSTITUTE	ERX4699914	Illumina HiSeq 2500	PAIRED	RANDOM	GENOMIC	ILLUMINA	ERS5319003	ERP124984	['ERS5319003','project.Tunisia','SAMEA7562369','ERP124984','run.13174','sample.13174','22477937','ERX4699914','ERR4829930','PRJEB41243','773310','experiment.13174']		2021-11-11T08:00:00.000Z			TUN	Africa						S				S	S	S	S	S				S		S	S	S	S	S	S	206	206704378	110456285	PRJEB41243	CRyPTIC_reuse_table							['CRyPTIC_reuse_table','input','CRyPTIC_SanRaffaele_Tunisia']	tuberculosis: unclassified		Mycobacterium tuberculosis
SAMN19687917	SRR14801845	WGS	SIMON FRASER UNIVERSITY	SRX11134672	NextSeq 500	PAIRED	RANDOM	GENOMIC	ILLUMINA	SRS9198061	SRP323639	['SRX11134672','19687917','SRR14801845','TB-222-2944-19_S3_R1_001.fastq.gz','PRJNA736718','TB-222-2944-19_S3','SAMN19687917','SRP323639','SRS9198061','736718','bp0']	2019	2021-06-13T22:48:00.000Z		47.03278 N 28.89972 E	MDA	Europe			Homo sapiens	3	human																					1224	1224137370	534564063	PRJNA736718			99.5	1506045	51	lineage2.2.1	HR-TB	['input','tree','tbprofiler','diff']	tuberculosis: unclassified		Mycobacterium tuberculosis
SAMEA7546224	ERR4812719	WGS	UNIVERSIDAD PERUANA CAYETANO HEREDIA	ERX4682709	Illumina NovaSeq 6000	PAIRED	RANDOM	GENOMIC	ILLUMINA	ERS5302879	ERP124939	['ERX4682709','sample.28572','773301','experiment.28572','project.Peru_Wellcome','ERR4812719','PRJEB41199','ERS5302879','run.28572','22465612','ERP124939','SAMEA7546224']	2019	2021-11-10T09:04:00.000Z			PER	South America						S				S	S	S	S	S				S		S	S	S	S	S	S	1160	1160290946	364564332	PRJEB41199	['CRyPTIC_reuse_table','Walker_2022']		99.65	1878536	64	lineage4.3.2	Sensitive	['diff','input','CRyPTIC_reuse_table','Walker_2022','tree','tbprofiler','standford','CRyPTIC_UPCH']	tuberculosis: unclassified		Mycobacterium tuberculosis
SAMEA115743802	ERR13267608	WGS	UNIVERSITY OF OXFORD, NUFFIELD DEPARTMENT OF MEDIC	ERX12638034	NextSeq 500	PAIRED	RANDOM PCR	GENOMIC	ILLUMINA	ERS20253686	ERP161058	['1124794','b28b5ff0-515d-42d2-bc0f-19e45ec26bb9','PRJEB76547','17e670224a49','ERX12638034','webin-reads-17e670224a49','ERS20253686','41869843','SAMEA115743802','ERP161058','ERR13267608']	2020	2024-08-09T03:27:00.000Z			DEU	Europe																										426	426922866	190026159	PRJEB76547								CRyPTIC_2024	tuberculosis: unclassified		Mycobacterium tuberculosis
SAMEA1485272	ERR163995	WGS	SC	ERX139872	Illumina HiSeq 2000	PAIRED	RANDOM	GENOMIC	ILLUMINA	ERS107992	ERP001072	['ERX139872','204548','71753-sc-2012-03-23T12:18:57Z-1386467','ERR163995','ERS107992','ERP001072','Karonga_Prevention_Study__KPS____whole_genome_sequencing_in_a_whole_population-sc-2011-12-13T10:33:26Z-2066','SAMEA1485272','SC_RUN_8016_4#68','PRJEB2794','Karonga_Prevention_Study__KPS____whole_genome_sequ','1139130','SC_EXP_8016_4#68']	1997	2014-10-18T02:56:00.000Z			MWI	Africa	Karonga	sputum	Homo sapiens	3	human					S		S					S	S	S							365	365880000	199661338	PRJEB2794	Coll_2018		99.43	1673564	38	lineage4.3.3	Sensitive	['Coll_2018','input','Menardo_2018','Napier_2020','diff','tbprofiler','tree','Menardo_2021','Karonga_Prevention_Study']	tuberculosis: human-adapted	L4.3.3	Mycobacterium tuberculosis
SAMEA6875437	ERR4195645	WGS	Instituto_de_Biomedicina_de_Valencia	ERX4156663	Illumina MiSeq	PAIRED	RANDOM	GENOMIC	ILLUMINA	ERS4602998	ERP122165	['846033','28874636','G988','mtb_valencia_isolates','ERR4195645','SAMEA6875437','ERX4156663','PRJEB38719','ERP122165','ERS4602998']	2015	2022-06-11T04:51:00.000Z			ESP	Europe	Valencia					S					S															646	646415103	416915203	PRJEB38719		No						['Cancino-Muñoz_2022','TGU','input']	tuberculosis: human-adapted	L3	Mycobacterium tuberculosis
SAMN43779880	SRR30673377	WGS	FIND, THE FOUNDATION FOR INNOVATIVE NEW DIAGNOSTICS	SRX26091584	NextSeq 500	PAIRED	RANDOM	GENOMIC	ILLUMINA	SRS22657902	SRP532857	['SRS22657902','SRR30673377','TB038040016','1160005','SAMN43779880','SRP532857','43779880','WGS-TB038040016','TB038040016_R1.fastq.gz','SRX26091584','PRJNA1160005']	2021	2024-09-16T04:54:00.000Z			GEO	Asia		sputum	Homo sapiens	3	human																					301	301670084	129029412	PRJNA1160005									tuberculosis: unclassified		Mycobacterium tuberculosis
SAMN17266435	SRR13399149	WGS	NATIONAL JEWISH HEALTH	SRX9818233	Illumina HiSeq 2500	PAIRED	RANDOM	GENOMIC	ILLUMINA	SRS8001349	SRP159996	['SAMN17266435','PRJNA319839','CF01002-01208.MAV','17266435','SRX9818233','SRR13399149','SRS8001349','CF01002-01208.MAV.trimmed-pair1.fastq.gz','319839','SRP159996']	2017	2021-01-10T23:47:00.000Z			USA	North America	KS	sputum	Homo sapiens	3	human																					322	322947270	159995090	PRJNA319839									NTM: avium complex		Mycobacterium avium
SAMN20525284	SRR15368910	WGS	SCHOOL OF PUBLIC HEALTH, FUDAN UNIVERSITY	SRX11671304	Illumina HiSeq 2000	PAIRED	PCR	GENOMIC	ILLUMINA	SRS9703413	SRP330727	['20525284','SRX11671304','SRS9703413','PRJNA751240','bp0','2013-South-037','SRP330727','A94_R1.fastq.gz','A94','751240','SAMN20525284','SRR15368910']	2013	2021-08-08T10:50:00.000Z		30.38 N 120.36 E	CHN	Asia	Zheijiang	sputum	Homo sapiens	3	human																					1195	1195043100	463259415	PRJNA751240			99.46	1791817	61	lineage2.2.1	Sensitive	['timelapse_Zhejiang_CHN','input','diff','tbprofiler','tree']	tuberculosis: unclassified		Mycobacterium tuberculosis
SAMN41724634	SRR29440909	WGS	SAPPHE	SRX24953498	NextSeq 500	PAIRED	RANDOM	GENOMIC	ILLUMINA	SRS21657210	SRP514414	['PRJNA1120504','SRS21657210','SRX24953498','2328502362_R1.fastq.gz','SAMN41724634','2328502362','41724634','1120504','SRP514414','SRR29440909']	2023	2024-06-17T19:11:00.000Z			AUS	Oceania			Homo sapiens	3	human																					629	629331687	283177788	PRJNA1120504									tuberculosis: unclassified		Mycobacterium tuberculosis
SAMN07190146	SRR5642718	WGS	NEW YORK STATE DEPARTMENT OF HEALTH	SRX2880892	Illumina MiSeq	PAIRED	RANDOM	GENOMIC	ILLUMINA	SRS2249016	SRP108513	['7190146','IDR1200010128','SRR5642718','bp0','PRJNA389109','Resp 2011-2','SAMN07190146','SRP108513','389109','SRX2880892','SRS2249016','IDR1200010128-01-01_S3_L001_R2_001.fastq.gz']	2011	2017-06-02T14:35:00.000Z		30.337673 N 81.659534 W	USA	North America	Jacksonville	sputum																								383	383069625	225139859	PRJNA389109								['Brites_2018','input','Menardo_2018']	tuberculosis: animal-adapted	La3	Mycobacterium orygis
SAMEA7525017	ERR4796561	WGS	FOUNDATION FOR MEDICAL RESEARCH INDIA	ERX4665975	NextSeq 500	PAIRED	RANDOM	GENOMIC	ILLUMINA	ERS5281492	ERP124850	['run.1286','22458582','experiment.1286','sample.1286','ERR4796561','773292','PRJEB41116','ERX4665975','SAMEA7525017','ERS5281492','ERP124850','project.Mumbai']		2021-11-09T21:53:00.000Z			IND	Asia	Mumbai					S	S			R	I	R	S	S				R		S	S	S	S	S	R	611	611352300	238234100	PRJEB41116	['CRyPTIC_reuse_table','Walker_2022']		99.49	1713686	51	lineage2.2.1	MDR-TB	['Walker_2022','input','diff','CRyPTIC_reuse_table','CRyPTIC_IND','tree','tbprofiler']	tuberculosis: unclassified		Mycobacterium tuberculosis
SAMN35339949	SRR24709936	WGS	NIH / NIAID	SRX20488583	NextSeq 2000	PAIRED	RANDOM	GENOMIC	ILLUMINA	SRS17799321	SRP439184	['SRR24709936','SAMN35339949','SRP439184','SRS17799321','TBPO-2853_lib49456_nextseq_ny0044_151bp.filtered_2_bwa.1.fastq.gz','35339949','PRJNA975605','27130','bp0','SRX20488583','975605']	2020	2023-05-23T22:03:00.000Z		48.0196 N 66.9237 E	KAZ	Asia		sputum	Homo sapiens	3	human																					420	420851221	151736240	PRJNA975605			99.47	1663161	53	lineage4.8	HR-TB	['tree','input','diff','tbprofiler']	tuberculosis: unclassified		Mycobacterium tuberculosis
SAMN43397546	SRR30442861	AMPLICON	TGEN NORTH	SRX25868099	Illumina MiSeq	PAIRED	RANDOM	GENOMIC	ILLUMINA	SRS22481662	SRP529181	['SAMN43397546','PRJNA1153567','43397546','SRP529181','bp0','1153567','TB_CX650_DASHIT_S106_1','SRX25868099','SRR30442861','TB_CX650_DASHIT_S106_L001_R1_001.fastq.gz','SRS22481662','TB_CX650_DASHIT_S106']	2016	2024-08-28T16:39:00.000Z			ZAF	Africa			Homo sapiens	3	human																					12	12445200	8860796	PRJNA1153567									tuberculosis: unclassified		Mycobacterium tuberculosis
SAMN35982002	SRR25207183	WGS	CHINESE CENTER FOR DISEASE CONTROL AND PREVENTION	SRX20954050	Illumina HiSeq 2500	PAIRED	RANDOM	GENOMIC	ILLUMINA	SRS18231025	SRP448193	['SRP448193','SAMN35982002','SRS18231025','PRJNA987438','bp0','TBMDR390','35982002','MDRTB390.bam','SRR25207183','987438','SRX20954050']	2016	2023-07-09T00:42:00.000Z						sputum	Homo sapiens	3	human																					766	766852350	56384115	PRJNA987438			99.44	1970769	67	lineage2.2.1	MDR-TB	['input','tbprofiler','tree','diff']	tuberculosis: unclassified		Mycobacterium tuberculosis
SAMN02584587	['SRR1166174','SRR1169112']	WGS		['SRX468482','SRX470678']	Illumina HiSeq 2000	PAIRED	RANDOM	GENOMIC	ILLUMINA	SRS555902		['234548','PRJNA234548','C38PYACXX140203.6.Illumina_P5-Pojif_P7-Xedeb.bam','2804110.WR39927.Pond-320839.C36M8ACXX140131.P','2584587','SAMN02584587','SRP037465','SRX468482','C36M8ACXX140131.8.Illumina_P5-Pojif_P7-Xedeb.bam','SRS555902','PRJNA220218','2804110.WR39927.Pond-320839.C38PYACXX140203.P','MD18486','SRR1169112','SRX470678','SRR1166174']					MDA	Europe	Chisinau		Homo sapiens	3	human																					663	663968142	301879071	PRJNA234548			99.56	5566219	127	lineage4.8	Sensitive	['input','Menardo_2018','Napier_2020','tree','tbprofiler','diff']	tuberculosis: human-adapted	L4.8	Mycobacterium tuberculosis
SAMEA7528062	ERR4799476	WGS	FOUNDATION FOR MEDICAL RESEARCH INDIA	ERX4668893	NextSeq 500	PAIRED	RANDOM	GENOMIC	ILLUMINA	ERS5284533	ERP124850	['22461607','SAMEA7528062','ERS5284533','PRJEB41116','project.Mumbai','sample.27941','ERX4668893','ERP124850','experiment.27941','run.27941','773292','ERR4799476']		2021-11-10T02:05:00.000Z			IND	Asia	Mumbai					S	S				S	R	S	S				S			S		S	S		710	710669722	323677300	PRJEB41116	Walker_2022		99.37	1665565	55	lineage4.2.2.2	HR-TB	['diff','CRyPTIC_IND','input','tbprofiler','Walker_2022','tree']	tuberculosis: unclassified		Mycobacterium tuberculosis
SAMEA2340884	ERR502479	WGS	SC	ERX467836	Illumina HiSeq 2000	PAIRED	RANDOM	GENOMIC	ILLUMINA	ERS398555	ERP004216	['ERR502479','Genomics_of_Mycobacterium_africanum_on_the_global_and_local_scale-sc-2013-10-29T16:00:38Z-2837','TBNM0408-sc-1837681','SAMEA2340884','ERS398555','SC_EXP_12290_1#11','2776423','ERX467836','ERP004216','239555','PRJEB4884','SC_RUN_12290_1#11']		2014-06-10T21:21:00.000Z																														601	601455600	406070492	PRJEB4884								input	tuberculosis: human-adapted		Mycobacterium africanum
SAMEA13292032	ERR9117794	WGS	NDM EXPERIEMENTAL MEDICINE	ERX8660887	Illumina HiSeq 2500	PAIRED	RANDOM	GENOMIC	ILLUMINA	ERS10894963	ERP135943	['b431db6c-1441-4864-8d2b-e475f3230cdc','SAMEA13292032','webin-reads-b431db6c-1441-4864-8d2b-e475f3230cdc\-upload','26521696','ERX8660887','f507d2ff-e822-4277-a350-81f1c265a540','ERR9117794','PRJEB51323','813498','ERS10894963','ERP135943']	2017	2023-11-01T03:26:00.000Z			GBR	Europe	Birmingham		Homo sapiens	3	human																					327	327203760	141383234	PRJEB51323			99.35	1671532	57	lineage3	Sensitive	['tree','input','tbprofiler','diff']	tuberculosis: unclassified		Mycobacterium tuberculosis
SAMN38210841	SRR26795139	WGS	HMS	SRX22492703	Illumina HiSeq 4000	SINGLE	cDNA	GENOMIC	ILLUMINA	SRS19505818	SRP471323	['Peru7631','bp0','7631','1039243','PRJNA1039243','38210841','SRX22492703','Peru7631_R1.fastq.gz','SAMN38210841','SRR26795139','SRS19505818','SRP471323']	2011	2023-11-11T23:13:00.000Z			PER	South America		sputum	Homo sapiens	3	human																					286	286661700	144381462	PRJNA1039243								standford	tuberculosis: unclassified		Mycobacterium tuberculosis
SAMN12168521	SRR9614666	AMPLICON	OMEGA D.O.O.	SRX6377750	Ion S5	SINGLE	PCR	GENOMIC	ION_TORRENT	SRS5038435	SRP212373	['551916','IonCode_0121_01-2018','SRP212373','SRR9614666','PRJNA551916','SLO1660','SRS5038435','SRX6377750','bp0','IonCode_0121_01-2018.bai','12168521','SAMN12168521']	2003	2019-07-01T03:06:00.000Z		46.55 N 15.65 E	SVN	Europe	Maribor	sputum	Homo sapiens	3	human																					98	98186345	59079648	PRJNA551916									tuberculosis: human-adapted	L4	Mycobacterium tuberculosis
SAMEA12855051	ERR11246032	WGS	SWISS TROPICAL AND PUBLIC HEALTH INSTITUTE	ERX10654236	Illumina NovaSeq 6000	SINGLE	RANDOM	GENOMIC	ILLUMINA	ERS10461939	ERP135175	['ena-EXPERIMENT-TAB-17-04-2023-19:57:14:823-8161','PRJEB50582','ERS10461939','G44105','ena-RUN-TAB-17-04-2023-19:57:14:823-8162','8cc6b8bd-130a-4c76-a0b2-3197bafe5cc6','ERX10654236','34308618','ERP135175','ERR11246032','SAMEA12855051','930268']	2015	2023-07-27T11:30:00.000Z			GEO	Asia		sputum																								316	316635909	106670355	PRJEB50582									tuberculosis: unclassified		Mycobacterium tuberculosis
SAMEA7550545	ERR4817183	WGS	PUBLIC HEALTH ENGLAND	ERX4687025	Illumina MiSeq	PAIRED	RANDOM	GENOMIC	ILLUMINA	ERS5307195	ERP124941	['run.20003','22469940','773303','SAMEA7550545','experiment.20003','sample.20003','ERS5307195','ERR4817183','project.PHE-TB','ERX4687025','PRJEB41201','ERP124941']		2021-11-10T17:10:00.000Z			GBR	Europe																										370	370754466	224062841	PRJEB41201			99.48	1675076	50	lineage4.1.2.1	Sensitive	['CRyPTIC_PHE','tree','input','diff','tbprofiler']	tuberculosis: unclassified		Mycobacterium tuberculosis
SAMN35721666	SRR24904238	WGS	NATIONAL UNIVERSITY HOSPITAL	SRX20665663	Illumina NovaSeq 6000	PAIRED	RANDOM	GENOMIC	ILLUMINA	SRS17961712	SRP443033	['PRJNA983112','bp0','SRR24904238','mv202','SAMN35721666','MV202_DKDN220017398-1A_H7YMHDSX5_L1_1.fq.gz','983112','SRS17961712','35721666','SRX20665663','SRP443033']	2021	2023-06-13T07:09:00.000Z			SGP	Asia		sputum	Homo sapiens	3	human																					1967	1967541900	637977742	PRJNA983112									NTM: avium complex		Mycobacterium avium complex sp.
SAMN41389892	SRR29016801	WGS	FIND, THE FOUNDATION FOR INNOVATIVE NEW DIAGNOSTICS	SRX24543326	Illumina HiSeq 2000	PAIRED	RANDOM	GENOMIC	ILLUMINA	SRS21287850	SRP507535	['41389892','SRR29016801','SRS21287850','TB-IS-1047-630-17-RFGM_S263_R1_001.fastq.gz','SRP507535','20B5E1_02457574EE3D','20B5E1_02457574EE3D_630-17','PRJNA1109295','SRX24543326','1109295','SAMN41389892']		2024-05-14T09:32:00.000Z							Homo sapiens	3	human																					277	277431394	124573108	PRJNA1109295			99.72	1377979	47	lineage4.3.4.2	Other	['tbprofiler','input','tree','WHO_mutations_2023','diff']	tuberculosis: unclassified		Mycobacterium tuberculosis
SAMEA7529094	ERR4800508	WGS	FOUNDATION FOR MEDICAL RESEARCH INDIA	ERX4669923	NextSeq 500	PAIRED	RANDOM	GENOMIC	ILLUMINA	ERS5285563	ERP124850	['experiment.31845','run.31845','PRJEB41116','project.Mumbai','ERS5285563','773292','sample.31845','ERX4669923','SAMEA7529094','ERP124850','22462637','ERR4800508']		2021-11-11T01:13:00.000Z			IND	Asia	Mumbai					S	S				S	S	S	S				S			S		S	S		670	670751700	306989289	PRJEB41116	Walker_2022		99.52	1561880	51	lineage2.2.1.1	Other	['tbprofiler','Walker_2022','tree','diff','CRyPTIC_IND','input']	tuberculosis: unclassified		Mycobacterium tuberculosis
SAMN41389953	SRR29017562	WGS	FIND, THE FOUNDATION FOR INNOVATIVE NEW DIAGNOSTICS	SRX24544160	Illumina HiSeq 2000	PAIRED	RANDOM	GENOMIC	ILLUMINA	SRS21288685	SRP507535	['41389953','TB-IS-1047-109-11-MFS_S57_R1_001.fastq.gz','20B5E1_6779033D6310_109-11','1109295','20B5E1_6779033D6310','SRS21288685','SRX24544160','SAMN41389953','SRP507535','PRJNA1109295','SRR29017562']		2024-05-14T09:38:00.000Z							Homo sapiens	3	human																					297	297681702	134519899	PRJNA1109295			99.81	953863	32	lineage4.3.3	MDR-TB	['WHO_mutations_2023','tree','tbprofiler','diff','input']	tuberculosis: unclassified		Mycobacterium tuberculosis
SAMN02350417	['SRR1011458','SRR1062828']	WGS		['SRX364124','SRX399773']	Illumina HiSeq 2000	PAIRED	RANDOM	GENOMIC	ILLUMINA	SRS490559		['SRR1062828','2350417','SRX364124','218234','H780WADXX131219.1.Illumina_P5-Fanip_P7-Kexaz.bam','SRS490559','SAMN02350417','45B','SRR1011458','2386175.WR38086.Solexa-188663.C2JHPACXX131002.P','SRP030987','2386175.WR38084.Pond-307466.H780WADXX131219.P','SRX399773','PRJNA183624','C2JHPACXX131002.5.tagged_214.bam','PRJNA218234']					ZAF	Africa																										1509	1509949798	764772051	PRJNA218234			99.47	2742621	61	lineage4.3.3	Pre-XDR-TB	['tbprofiler','Napier_2020','input','tree','diff']	tuberculosis: human-adapted	L4.3.3	Mycobacterium tuberculosis
SAMEA5561844	ERR3275616	WGS	RIVM - NATIONAL INSTITUTE FOR PUBLIC HEALTH AND TH	ERX3302489	Illumina HiSeq 2500	SINGLE	RANDOM	GENOMIC	ILLUMINA	ERS3363876	ERP114661	['PRJEB32037','ERP114661','11396656','16-0989','ERX3302489','ena-STUDY-RIVM - National Institute for Public Health and the Environment-04-04-2019-10:46:49:835-53','532369','ena-EXPERIMENT-RIVM - National Institute for Public Health and the Environment-10-04-2019-10:49:30:008-461','SAMEA5561844','ERS3363876','ERR3275616','ena-RUN-RIVM - National Institute for Public Health and the Environment-10-04-2019-10:49:30:008-461']		2019-06-11T06:06:00.000Z			NLD	Europe																										463	463483114	155511887	PRJEB32037								Napier_2020	tuberculosis: human-adapted	L3.1.1	Mycobacterium tuberculosis
SAMEA13300208	ERR9125451	WGS	UNIVERSITY OF OXFORD, NUFFIELD DEPARTMENT OF MEDIC	ERX8668712	Illumina MiSeq	PAIRED	RANDOM	GENOMIC	ILLUMINA	ERS10903025	ERP136068	['run.854.1.805bbe5cdb17e7344d5133e8da94974c','project.SeqTreat_PHO1','ERP136068','ERR9125451','ERS10903025','experiment.854.3eae95bc','PRJEB51436','862828','sample.854.589c270b','ERX8668712','SAMEA13300208','30301276']		2024-08-11T01:43:00.000Z			CAN	North America	Ontario																									382	382782148	229254868	PRJEB51436								CRyPTIC_PublicHealthOntario	tuberculosis: unclassified		Mycobacterium tuberculosis
SAMN01173971	SRR568028	ChIP-Seq	GEO	SRX186554	Illumina Genome Analyzer IIx	SINGLE	ChIP	GENOMIC	ILLUMINA	SRS362622	SRP015744	['GSM1003215_r1','SAMN01173971','1173971','GSM1003215_1','GSM1003215','SRX186554','GEO Series accession: GSE40845','SRP015744','SRR568028','GSE40845','PRJNA175136','PRJNA175134','SRS362622','175134']		2015-12-07T19:04:00.000Z																														1135	1135788630	501408512	PRJNA175134									tuberculosis: human-adapted	L4	Mycobacterium tuberculosis	H37Rv
SAMN28053287	SRR19050359	WGS	PUBLIC HEALTH LABORATORY TEL AVIV	SRX15121731	Illumina MiSeq	PAIRED	RANDOM	GENOMIC	ILLUMINA	SRS12865561	SRP373315	['SRR19050359','Isolate_104','SRS12865561','isolate_104_S11','isolate_104_S11_R1.fq.gz','PRJNA834625','SRX15121731','28053287','SRP373315','834625','SAMN28053287','Mr.X 10b-10']	2010	2022-05-03T08:12:00.000Z		32.02 N 34.9 E	ISR	Asia		sputum	Homo sapiens	3	human																					398	398599525	244054198	PRJNA834625			99.53	1248642	68	lineage2.2.1	MDR-TB	['tree','diff','input','tbprofiler']	tuberculosis: human-adapted	L2.2.1	Mycobacterium tuberculosis
SAMEA112188989	ERR10748395	WGS	CTB/NICD	ERX10200001	NextSeq 550	PAIRED	RANDOM	GENOMIC	ILLUMINA	ERS14298878	ERP143048	['ERS14298878','experiment.S322','run.S322','South African MDR-TB 2019-2020','sample.S322','PRJEB58017','ERR10748395','32029002','908050','ERX10200001','ERP143048','SAMEA112188989']		2023-01-15T15:26:00.000Z																														526	526321044	213303781	PRJEB58017			99.82	1700046	58	lineage4.3.2	MDR-TB	['tree','input','tbprofiler','diff']	tuberculosis: unclassified		Mycobacterium tuberculosis
SAMEA114442865	ERR13230060	WGS	SEOUL NATIONAL UNIVERSITY	ERX12600809	Illumina MiSeq	PAIRED	RANDOM	GENOMIC	ILLUMINA	ERS16430649	ERP151439	['webin-reads-GReAT_KR_234','ERP151439','41754238','GReAT_KR_234','PRJEB66375','ERX12600809','ERR13230060','ERS16430649','1022751','SAMEA114442865','c7f31963-9edb-49ef-a000-987e031fb6cb']	2016	2024-08-04T17:00:00.000Z			KOR	Asia		sputum	Homo sapiens	3	human																					533	533341767	319324468	PRJEB66375									tuberculosis: unclassified		Mycobacterium tuberculosis
SAMEA114443650	ERR13254339	WGS	SEOUL NATIONAL UNIVERSITY	ERX12624968	Illumina MiSeq	PAIRED	RANDOM	GENOMIC	ILLUMINA	ERS16431434	ERP151439	['ERP151439','ERR13254339','GReAT_JP_515','c7f31963-9edb-49ef-a000-987e031fb6cb','1022751','ERS16431434','41835150','PRJEB66375','ERX12624968','webin-reads-GReAT_JP_515','SAMEA114443650']	2011	2024-08-09T21:32:00.000Z			JPN	Asia		sputum	Homo sapiens	3	human																					699	699020877	406729573	PRJEB66375									tuberculosis: unclassified		Mycobacterium tuberculosis
SAMN36834722	SRR25515417	WGS	SHANDONG PROVINCIAL HOSPITAL	SRX21245832	Illumina HiSeq 4000	PAIRED	RANDOM	GENOMIC	ILLUMINA	SRS18500113	SRP453313	['PRJNA1002108','bp0','T1805.IS300_Clean.1.fastq.gz','SRR25515417','36834722','SAMN36834722','SRS18500113','T1805','SRP453313','SRX21245832','1002108']	2017	2023-08-04T04:41:00.000Z		36.40 N 117.00 E	CHN	Asia	Shandong	As reported: phlegm	Homo sapiens	3	human																					1139	1139774700	479934862	PRJNA1002108			99.36	1792707	62	lineage2.2.1	HR-TB	['diff','input','tree','tbprofiler']	tuberculosis: human-adapted	L4	Mycobacterium tuberculosis	H37Rv
SAMEA1556738	ERR181764	WGS	SC	ERX157874	Illumina HiSeq 2000	PAIRED	RANDOM	GENOMIC	ILLUMINA	ERS142289	ERP001072	['204548','SC_EXP_8233_5#91','SAMEA1556738','Karonga_Prevention_Study__KPS____whole_genome_sequ','PRJEB2794','ERS142289','SC_RUN_8233_5#91','ERR181764','8002021-sc-2012-05-29T15:13:07Z-1429204','Karonga_Prevention_Study__KPS____whole_genome_sequencing_in_a_whole_population-sc-2011-12-13T10:33:26Z-2066','ERP001072','ERX157874','1779100']	2007	2012-10-23T11:46:00.000Z			MWI	Africa	Karonga	sputum	Homo sapiens	3	human							S						S								649	649544800	329766096	PRJEB2794	Coll_2018		99.82	1792525	41	lineage4.3.4.2.1	Sensitive	['Coll_2018','input','Menardo_2018','tbprofiler','Karonga_Prevention_Study','diff','Napier_2020','Menardo_2021','tree']	tuberculosis: human-adapted	L4.3.4.2.1	Mycobacterium tuberculosis
SAMN07956517	SRR6257085	WGS	ST. PETERSBURG PASTEUR INSTITUTE	SRX3363443	Illumina MiSeq	PAIRED	RANDOM	GENOMIC	ILLUMINA	SRS2661469	SRP123873	['SRS2661469','ETB0039','PRJNA352769','SRX3363443','352769','SRR6257085','SAMN07956517','7956517','ETB0039.sorted.bam','SRP123873']	2008	2017-11-05T11:14:00.000Z			RUS	Europe			Homo sapiens	3	human																					268	268423307	108733336	PRJNA352769			99.71	1583835	57	lineage2.2.1	MDR-TB	['input','tree','tbprofiler','Napier_2020','diff']	tuberculosis: human-adapted	L2.2.1	Mycobacterium tuberculosis
SAMEA7546711	ERR4813206	WGS	UNIVERSIDAD PERUANA CAYETANO HEREDIA	ERX4683196	Illumina NovaSeq 6000	PAIRED	RANDOM	GENOMIC	ILLUMINA	ERS5303366	ERP124939	['SAMEA7546711','project.Peru_Wellcome','ERR4813206','PRJEB41199','sample.29059','run.29059','ERS5303366','experiment.29059','ERX4683196','ERP124939','22466105','773301']	2016	2021-11-10T09:02:00.000Z			PER	South America						S	R			R	R	R	S	R				R	S	S	S	S	R	S	R	509	509650368	163100539	PRJEB41199	['Walker_2022','CRyPTIC_reuse_table']							['Walker_2022','standford','input','CRyPTIC_reuse_table','CRyPTIC_UPCH']	tuberculosis: unclassified		Mycobacterium tuberculosis
SAMN37457240	SRR26112791	WGS	WADSWORTH CENTER	SRX21826718	NextSeq 500	PAIRED	RANDOM	GENOMIC	ILLUMINA	SRS18926326	SRP338930	['IDR2200035372-01-01.R1.fastq.gz','IDR2200035372','SRS18926326','SRR26112791','SAMN37457240','766641','PRJNA766641','IDR2200035372-01-01','SRX21826718','37457240','SRP338930']	2022	2023-09-19T16:29:00.000Z			USA	North America	New York state	sputum	Homo sapiens	3	human																					421	421145617	187751943	PRJNA766641									tuberculosis: unclassified		Mycobacterium tuberculosis
SAMEA1101805	ERR2510498	WGS	SAN RAFFAELE SCIENTIFIC INSTITUTE	ERX2529913	NextSeq 500	PAIRED	RANDOM	GENOMIC	ILLUMINA	ERS2394814	ERP107941	['10121126','run.3508','sample.3508','ERR2510498','ERX2529913','PRJEB25972','493033','SAMEA1101805','ERP107941','ERS2394814','project.First_10k_genomes_study_set_3','experiment.3508']		2022-07-23T01:52:00.000Z			PAK	Asia						S				S	I	S	S	R				R	S	S	S	S	R	S	R	180	180444241	79689151	PRJEB25972	['CRyPTIC_reuse_table','Walker_2022']		99.58	980247	29	lineage3	Pre-XDR-TB	['tbprofiler','tree','diff','CRyPTIC_reuse_table','Walker_2022','input','Napier_2020','CRyPTIC_SanRaffaele']	tuberculosis: human-adapted	L3	Mycobacterium tuberculosis
SAMN41598868	SRR29231310	WGS	FIND, THE FOUNDATION FOR INNOVATIVE NEW DIAGNOSTICS	SRX24750238	Illumina HiSeq 2000	PAIRED	RANDOM	GENOMIC	ILLUMINA	SRS21470826	SRP507535	['D8700C_427B5570020A','41598868','SRP507535','PRJNA1109295','SRX24750238','D8700C_427B5570020A_DRC-072613','SAMN41598868','DRC-072613_lib4312_nextseq_n0021_151bp_R1.fastq.gz','1109295','SRS21470826','SRR29231310']	2007	2024-05-30T06:19:00.000Z			COD	Africa			Homo sapiens	3	human																					756	756596861	324901467	PRJNA1109295								WHO_mutations_2023	tuberculosis: unclassified		Mycobacterium tuberculosis
SAMEA1530750	ERR176670	WGS	SC	ERX152816	Illumina HiSeq 2000	PAIRED	RANDOM	GENOMIC	ILLUMINA	ERS141879	ERP001072	['SAMEA1530750','Karonga_Prevention_Study__KPS____whole_genome_sequencing_in_a_whole_population-sc-2011-12-13T10:33:26Z-2066','SC_RUN_8205_6#33','ERX152816','1759961','10055-sc-2012-05-29T15:06:56Z-1428754','Karonga_Prevention_Study__KPS____whole_genome_sequ','ERS141879','204548','PRJEB2794','ERP001072','ERR176670','SC_EXP_8205_6#33']	2000	2012-10-12T09:31:00.000Z			MWI	Africa	Karonga	sputum	Homo sapiens	3	human																					161	161168400	79124878	PRJEB2794			97.19	1402161	32	lineage3.1.1	Sensitive	['Karonga_Prevention_Study','Menardo_2021','input','tbprofiler','tree','Menardo_2018','Napier_2020','diff']	tuberculosis: human-adapted	L3.1.1	Mycobacterium tuberculosis
SAMN09651831	SRR7516458	WGS	NIH / NIAID	SRX4386330	Illumina HiSeq 2500	PAIRED	RANDOM	GENOMIC	ILLUMINA	SRS3542690	SRP153211	['PRJNA480888','480888','3621','SRX4386330','SRS3542690','9651831','bp0','SAMN09651831','SRP153211','SRR7516458','TB-CPath-Shubladze-IS-1032-16-010817_S76_mappedpairedsorted_2.fastq.gz']	2016	2018-07-12T17:44:00.000Z		41.7151 N 44.8271 E	GEO	Asia	Tbilisi	caseous mass	Homo sapiens	3	human																					298	298372376	136558150	PRJNA480888								input	tuberculosis: unclassified		Mycobacterium tuberculosis
SAMN41148859	SRR28859608	WGS	WADSWORTH CENTER	SRX24419629	NextSeq 550	PAIRED	RANDOM	GENOMIC	ILLUMINA	SRS21175092	SRP338930	['IDR2300069539-01-01.R1.fastq.gz','SAMN41148859','SRP338930','PRJNA766641','41148859','IDR2300069539-01-01','SRX24419629','SRR28859608','766641','SRS21175092']	2023	2024-05-01T11:25:00.000Z			USA	North America	New York state		Homo sapiens	3	human																					372	372922805	164750894	PRJNA766641			99.45	1596737	52	lineage4.5	RR-TB	['tbprofiler','input','diff','tree']	tuberculosis: unclassified		Mycobacterium tuberculosis
SAMN30543384	SRR21276912	WGS	SCHOOL OF PUBLIC HEALTH, FUDAN UNIVERSITY	SRX17286584	Illumina HiSeq 2500	PAIRED	RANDOM	GENOMIC	ILLUMINA	SRS14851265	SRP394436	['bp0','874331','SRX17286584','F70','30543384','PRJNA874331','SRS14851265','SRR21276912','F70_R1.fastq.gz','SAMN30543384','SRP394436']	2008	2022-08-29T16:21:00.000Z			CHN	Asia	Eastern China		Homo sapiens	3	human																					1323	1323606000	508287341	PRJNA874331			99.58	1885774	64	lineage2.2.1	Other	['tbprofiler','input','diff','tree']	tuberculosis: unclassified		Mycobacterium tuberculosis
SAMEA2079206	['ERR386806','ERR351874']	WGS		['ERX324657','ERX359036']	Illumina HiSeq 2000	PAIRED	RANDOM	GENOMIC	ILLUMINA	ERS253625		['2375659','PRJEB2221','SC_EXP_10396_1#30','ERX324657','SAMEA2079206','ERS253625','ERX359036','ERR351874','ERP000276','SC_RUN_10396_1#30','Mycobacterium tuberculosis pilot-sc-2010-07-26','ERR386806','S00018327-sc-2013-06-06T15:00:28Z-1641731','203976','SC_EXP_10868_7#30','SC_RUN_10868_7#30']																																628	628869000	310029242	PRJEB2221			99.45	3856568	87	lineage3	Sensitive	['diff','tree','input','tbprofiler']	tuberculosis: unclassified		Mycobacterium tuberculosis
SAMN42410323	SRR29772414	WGS	INDIAN COUNCIL FOR MEDICAL RESEARCH NATIONAL INSTITUTE OF RESEARCH IN TUBERCULOSIS	SRX25272636	Illumina MiSeq	PAIRED	PCR	GENOMIC	ILLUMINA	SRS21957072	SRP367420	['SRR29772414','MD418_R1.fastq.gz','SRP367420','822663','PRJNA822663','SAMN42410323','MD418','SRS21957072','42410323','bp0','27256928','SRX25272636']	2022	2024-07-11T01:33:00.000Z		13.07265210 N 80.25039808 E	IND	Asia			Homo sapiens	3	human																					1004	1004662494	415425065	PRJNA822663									tuberculosis: unclassified		Mycobacterium tuberculosis
SAMN15853996	SRR12476384	AMPLICON	IRCCS SAN RAFFAELE SCIENTIFIC INSTITUTE	SRX8970256	Illumina MiniSeq	PAIRED	PCR	GENOMIC	ILLUMINA	SRS7225930	SRP278074	['267','267_S40_L001_R1_001.fastq.gz','SRP278074','657967','Culture_199','15853996','SRX8970256','SAMN15853996','SRS7225930','SRR12476384','PRJNA657967']		2020-08-19T11:11:00.000Z			ERI	Africa		sputum	Homo sapiens	3	human																					139	139966351	56436149	PRJNA657967									tuberculosis: unclassified		Mycobacterium tuberculosis
SAMEA9976071	ERR6865375	WGS	IMPERIAL COLLEGE LONDON	ERX6488803	Illumina HiSeq 2000	PAIRED	RANDOM	GENOMIC	ILLUMINA	ERS7654351	ERP123401	['666870','SAMEA9976071','CA0038110','ERR6865375','ERX6488803','PRJEB39837','ERP123401','ena-STUDY-IMPERIAL COLLEGE LONDON-12-08-2020-14:44:57:582-2394','CA0038110_raw_wgs','CA0038110_raw_wgs_R1R2','22010873','ERS7654351']	2010	2021-10-15T12:59:00.000Z			PER	South America	Lima		Homo sapiens	3	human																					340	340354604	145460356	PRJEB39837			99.56	1603097	55	lineage4.1.2.1	Sensitive	['input','tree','tbprofiler','standford','diff']	tuberculosis: unclassified		Mycobacterium tuberculosis
SAMEA5662683	ERR3340728	WGS	DST/NRF CENTRE OF EXCELLENCE FOR BIOMEDICAL TB RES	ERX3365418	Illumina HiSeq 2000	PAIRED	RANDOM PCR	GENOMIC	ILLUMINA	ERS3466700	ERP115014	['ERR3340728','PRJEB32341','12164704','ERS3466700','ena-EXPERIMENT-DST/NRF Centre of Excellence for Biomedical TB research, SAMRC Centre for TB Research-27-05-2019-08:53:51:445-33','551845','ena-RUN-DST/NRF Centre of Excellence for Biomedical TB research, SAMRC Centre for TB Research-27-05-2019-08:53:51:445-33','5790','ena-STUDY-DST/NRF Centre of Excellence for Biomedical TB research, SAMRC Centre for TB Research-29-04-2019-12:39:19:837-321','ERP115014','SAMEA5662683','ERX3365418']	1996	2019-06-29T20:21:00.000Z			ZAF	Africa		sputum	Homo sapiens	3	human																					1154	1154289735	561840200	PRJEB32341								['Napier_2020','input']	tuberculosis: human-adapted	L4.3.2.1	Mycobacterium tuberculosis
SAMN19728361	SRR14827747	AMPLICON	ROCKEFELLER UNIVERSITY	SRX11157319	Illumina HiSeq 4000	SINGLE	PCR	GENOMIC	ILLUMINA	SRS9218794	SRP324258	['PRJNA738381','SRS9218794','H37Rv_DMSO_10D_batch1_rep2_S27_L007_R1_001.fastq.gz','19728361','H37Rv_DMSO_10D_batch1_rep2','bp0','SAMN19728361','SRP324258','RLC12_H37Rv_DMSO_10D_batch1_rep2','SRR14827747','738381','SRX11157319']		2021-06-16T14:31:00.000Z																														3174	3174631000	1225001689	PRJNA738381									tuberculosis: human-adapted	L4	Mycobacterium tuberculosis	H37Rv
SAMN34626926	SRR24445577	AMPLICON	HARVARD TH CHAN SCHOOL OF PUBLIC HEALTH	SRX20232554	Illumina MiSeq	PAIRED	PCR	GENOMIC	ILLUMINA	SRS17566900	SRP436110	['SRX20232554','30418_IgG_RLL14','967652','DNA-230209FOR-311','SRR24445577','34626926','SRP436110','SAMN34626926','bp0','30418-RLL14_S87_L001_R1_001.fastq.gz','SRS17566900','PRJNA967652']	2019	2023-05-05T11:03:00.000Z			USA	North America	Pittsburg	lung	Macaca fascicularis	3	crab-eating macaque																					12	12428929	8860197	PRJNA967652									tuberculosis: human-adapted	L4	Mycobacterium tuberculosis	Erdman
SAMEA7527825	ERR4799239	WGS	FOUNDATION FOR MEDICAL RESEARCH INDIA	ERX4668656	NextSeq 500	PAIRED	RANDOM	GENOMIC	ILLUMINA	ERS5284296	ERP124850	['project.Mumbai','ERS5284296','22461370','sample.27704','SAMEA7527825','ERX4668656','run.27704','PRJEB41116','773292','experiment.27704','ERP124850','ERR4799239']		2021-11-10T01:51:00.000Z			IND	Asia	Mumbai					S	S				R	R	S	S				R			S		S	S		1134	1134859224	519719518	PRJEB41116	Walker_2022		99.53	1573557	51	lineage2.2.1	MDR-TB	['tree','diff','tbprofiler','input','CRyPTIC_IND','Walker_2022']	tuberculosis: unclassified		Mycobacterium tuberculosis
SAMN14416989	SRR11662238	WGS	KHON KAEN UNIVERSITY	SRX8223365	Illumina HiSeq 2500	PAIRED	Restriction Digest	GENOMIC	ILLUMINA	SRS6580003	SRP259494	['SRP259494','PRJNA613706','SRX8223365','bp0','SRS6580003','M02785-60','SAMN14416989','M02785-60_R1.fq.gz','SRR11662238','14416989','613706']	2016	2020-05-01T15:15:00.000Z		14.02036 N 99.53066779 E	THA	Asia		sputum	Homo sapiens	3	human																					1448	1448097000	667391293	PRJNA613706			99.4	1514063	51	lineage2.2.1	MDR-TB	['tree','tbprofiler','diff','input']	tuberculosis: unclassified		Mycobacterium tuberculosis
SAMN22202920	SRR16295792	WGS	SHENZHEN THIRD PEOPLE'S HOSPITAL	SRX12574680	Illumina NovaSeq 6000	PAIRED	RANDOM	GENOMIC	ILLUMINA	SRS10531006	SRP340062	['766993','SRR16295792','22202920','SRX12574680','SRP340062','bp0','SRS10531006','mutant-144-1','PRJNA766993','SAMN22202920','144-1.fq.gz']	2021	2021-10-12T09:06:00.000Z							Homo sapiens	3	human																					1026	1026099600	332674457	PRJNA766993								input	tuberculosis: unclassified		Mycobacterium tuberculosis
SAMN41685539	SRR29289286	WGS	FIND, THE FOUNDATION FOR INNOVATIVE NEW DIAGNOSTICS	SRX24806374	Illumina HiSeq 2000	PAIRED	RANDOM	GENOMIC	ILLUMINA	SRS21521257	SRP511884	['188-18_S52_R1_001.fastq.gz','SRR29289286','41685539','SRS21521257','PRJNA1120243','JHL-365-3_188-18','SRX24806374','SRP511884','JHL-365-3','SAMN41685539','bp0','1120243']		2024-06-05T06:38:00.000Z			PAK	Asia			Homo sapiens	3	human																					426	426561543	192736355	PRJNA1120243									tuberculosis: unclassified		Mycobacterium tuberculosis
SAMEA8987098	ERR6337340	WGS	ANSES	ERX5969017	Illumina HiSeq 2500	PAIRED	RANDOM	GENOMIC	ILLUMINA	ERS6669800	ERP130602	['30917883','webin-reads-10Z006704','SAMEA8987098','ERP130602','ERX5969017','ena-STUDY-ANSES-19-07-2021-09:08:58:913-283','ERR6337340','10Z006704','881696','PRJEB46417','ERS6669800']	2010	2022-09-22T04:58:00.000Z			FRA	Europe			Bos taurus	3	domestic cattle																					328	328501500	201264303	PRJEB46417			99.46	1055045	60	La1.2	Other	['diff','tbprofiler','tree','input']	tuberculosis: animal-adapted	La1	Mycobacterium bovis
SAMEA7280248	ERR4553506	WGS	INSTITUTE OF TROPICAL MEDICINE	ERX4489876	Illumina HiSeq 2500	PAIRED	RANDOM	GENOMIC	ILLUMINA	ERS5040849	ERP123102	['15937295','660147','ERS5040849','ERX4489876','SAMEA7280248','PRJEB39569','ena-STUDY-Institute of tropical medicine-27-07-2020-14:37:16:152-1905','ena-EXPERIMENT-Institute of tropical medicine-28-08-2020-16:29:08:349-104','ERR4553506','ERP123102','ena-RUN-Institute of tropical medicine-28-08-2020-16:29:08:349-104','ITM2006-02367']	2006	2020-08-29T18:40:00.000Z			BGD	Asia		sputum	Homo sapiens	3	human																					218	218275634	95211464	PRJEB39569			99.64	1323569	46	lineage4	MDR-TB	['input','diff','tbprofiler','tree']	tuberculosis: unclassified		Mycobacterium tuberculosis
SAMN18648609	SRR14164814	WGS	STANFORD UNIVERSITY	SRX10533023	NextSeq 550	PAIRED	RANDOM	GENOMIC	ILLUMINA	SRS8656296	SRP289688	['SRP289688','SRS8656296','ms_727','671770','SRR14164814','SRX10533023','18648609','SAMN18648609','PRJNA671770','T3-DNA-M031572-S153_R1.fastq.gz','bp0','T3-DNA-M031572-S153']	2018	2021-04-07T13:38:00.000Z			BRA	South America	Mato Grosso do Sul, Campo Grande	sputum	Homo sapiens	3	human																					231	231285846	85047119	PRJNA671770								['input','standford']	tuberculosis: unclassified		Mycobacterium tuberculosis
SAMEA4041326	ERR1465839	WGS	UNIVERSITY OF BASEL	ERX1536316	Illumina HiSeq 2500	PAIRED	RANDOM	GENOMIC	ILLUMINA	ERS1212436	ERP012852	['ena-STUDY-UNIVERSITY OF BASEL-19-10-2015-17:08:25:268-8','ena-EXPERIMENT-UNIVERSITY OF BASEL-21-06-2016-07:30:55:141-118','ERP012852','G04383','343620','5808273','PRJEB11460','SAMEA4041326','ERX1536316','ERR1465839','ERS1212436','ena-RUN-UNIVERSITY OF BASEL-21-06-2016-07:30:55:141-118']		2016-09-30T00:13:00.000Z																														776	776668588	460948811	PRJEB11460			99.62	1682549	38	lineage4.8	Sensitive	['diff','tbprofiler','Napier_2020','input','tree']	tuberculosis: human-adapted	L4.8	Mycobacterium tuberculosis
SAMEA114442773	ERR13194117	WGS	SEOUL NATIONAL UNIVERSITY	ERX12564991	Illumina MiSeq	PAIRED	RANDOM	GENOMIC	ILLUMINA	ERS16430557	ERP151439	['PRJEB66375','c7f31963-9edb-49ef-a000-987e031fb6cb','ERS16430557','ERX12564991','SAMEA114442773','ERR13194117','1022751','GReAT_KR_142','ERP151439','webin-reads-GReAT_KR_142','41740194']	2018	2024-07-28T15:51:00.000Z			KOR	Asia		sputum	Homo sapiens	3	human																					1219	1219058604	840192965	PRJEB66375									tuberculosis: unclassified		Mycobacterium tuberculosis
SAMEA7552909	ERR4819544	WGS	PUBLIC HEALTH ENGLAND	ERX4689386	Illumina HiSeq 2500	PAIRED	RANDOM	GENOMIC	ILLUMINA	ERS5309556	ERP124941	['ERP124941','22472301','run.22364','experiment.22364','project.PHE-TB','SAMEA7552909','ERS5309556','PRJEB41201','ERR4819544','sample.22364','773303','ERX4689386']		2021-11-10T21:20:00.000Z			GBR	Europe										S		S						S								615	615207092	279628414	PRJEB41201	Walker_2022							['Walker_2022','input','CRyPTIC_PHE']	tuberculosis: unclassified		Mycobacterium tuberculosis
SAMEA115741429	ERR13266853	WGS	UNIVERSITY OF OXFORD, NUFFIELD DEPARTMENT OF MEDIC	ERX12637279	NextSeq 500	PAIRED	RANDOM PCR	GENOMIC	ILLUMINA	ERS20251172	ERP161058	['PRJEB76547','b28b5ff0-515d-42d2-bc0f-19e45ec26bb9','SAMEA115741429','d9413067568a','ERP161058','ERS20251172','41869365','webin-reads-d9413067568a','1124794','ERR13266853','ERX12637279']	2019	2024-08-08T11:01:00.000Z			IND	Asia																										632	632942100	314567095	PRJEB76547								CRyPTIC_2024	tuberculosis: unclassified		Mycobacterium tuberculosis
SAMN41146507	SRR28858617	WGS	WADSWORTH CENTER	SRX24418699	Illumina MiSeq	PAIRED	RANDOM	GENOMIC	ILLUMINA	SRS21174168	SRP338930	['41146507','SRX24418699','IDR2100098239-01-01','SAMN41146507','IDR2100098239-01-01.R1.fastq.gz','PRJNA766641','766641','SRR28858617','SRS21174168','SRP338930']	2021	2024-05-01T09:20:00.000Z			USA	North America	New York state		Homo sapiens	3	human																					611	611107988	377438021	PRJNA766641			99.64	1492778	80	lineage4.1.2.1	Sensitive	['tbprofiler','input','diff','tree']	tuberculosis: unclassified		Mycobacterium tuberculosis
SAMN14344698	SRR11565514	AMPLICON	RUTGERS UNIVERSITY NEWARK	SRX8134847	Illumina MiSeq	PAIRED	PCR	GENOMIC	ILLUMINA	SRS6498258	SRP257019	['2492-DA-1509_S71_L001_R1_001.fastq','PRJNA608724','SRX8134847','SRP257019','2492-DA-1509','SRR11565514','SAMN14344698','14344698','608724','SRS6498258']		2020-04-17T23:33:00.000Z			KEN	Africa		sputum	Homo sapiens	3	human																					7	7022406	4334598	PRJNA608724									tuberculosis: unclassified		Mycobacterium tuberculosis
SAMN31673295	SRR22251059	WGS	INSTITUTE OF CLINICAL PATHOLOGY AND MEDICAL RESEARCH	SRX18227997	NextSeq 500	PAIRED	RANDOM	GENOMIC	ILLUMINA	SRS15724279	SRP407089	['SRR22251059','SRX18227997','899911','18-1773-0433_1.fastq.gz','PRJNA899911','18-1773-0433','SAMN31673295','SRP407089','bp0','31673295','SRS15724279']	2018	2022-11-09T23:52:00.000Z			AUS	Oceania	NSW		Homo sapiens	3	human																					436	436289860	203884662	PRJNA899911			99.19	1798069	53	lineage1.1.2	Sensitive	['tbprofiler','tree','diff','input']	tuberculosis: unclassified		Mycobacterium tuberculosis
SAMN08892431	SRR6964573	WGS	SAN RAFFAELE	SRX3906486	Illumina HiSeq 2500	PAIRED	RANDOM	GENOMIC	ILLUMINA	SRS3142580	SRP128089	['SAMN08892431','SRX3906486','8892431','130729_WGS','SRR6964573','bp0','PRJNA428596','428596','SRP128089','130729_060916_100.gatk.bam','130729','SRS3142580']		2018-04-09T04:29:00.000Z			PAK	Asia			Homo sapiens	3	human		R			S		S	S	S				S	S				S			766	766769823	344487096	PRJNA428596	CRyPTIC_WHO2021_PMC7612554		99.52	1605024	35	lineage3	Sensitive	['input','tree','Menardo_2021','Walker_2022','tbprofiler','diff']	tuberculosis: human-adapted	L3	Mycobacterium tuberculosis
SAMEA8989156	ERR6336700	WGS	LSHTM	ERX5968377	Illumina NovaSeq 6000	PAIRED	PCR	GENOMIC	ILLUMINA	ERS6671856	ERP130668	['20376755','ERS6671856','SAMEA8989156','ERP130668','ena-EXPERIMENT-LSHTM-20-07-2021-14:55:36:164-14','ERR6336700','ena-STUDY-LSHTM-20-07-2021-14:03:43:317-406','ena-RUN-LSHTM-20-07-2021-14:55:36:164-14','PRJEB46482','ntms2016_ntps_2016_037','748663','ERX5968377']		2021-09-27T04:37:00.000Z																														579	579534957	226896161	PRJEB46482								input	tuberculosis: unclassified		Mycobacterium tuberculosis
SAMN02400340	['SRR1047970','SRR1144793']	WGS		['SRX450041','SRX390530']	Illumina HiSeq 2000	PAIRED	RANDOM	GENOMIC	ILLUMINA	SRS513991		['2514439.WR39158.Solexa-198751.C2M6VACXX131127.P','H758RADXX140114.1.Illumina_P5-Jofel_P7-Nazet.bam','KZN 1435','SAMN02400340','227150','2400340','C2M6VACXX131127.8.tagged_291.bam','PRJNA218194','2514439.WR39157.Pond-311516.H758RADXX140114.P','SRR1144793','SRP033738','SRX390530','SRX450041','SRS513991','SRR1047970','PRJNA227150']																																712	713192916	298197563	PRJNA227150			99.71	1486401	34	lineage4.3.3	MDR-TB	['diff','tree','input','tbprofiler']	tuberculosis: human-adapted	L4.3	Mycobacterium tuberculosis	KZN
SAMN08215019	SRR6397695	WGS	BC CENTRE FOR DISEASE CONTROL PUBLIC HEALTH LABORATORY	SRX3490963	HiSeq X Ten	PAIRED	RANDOM	GENOMIC	ILLUMINA	SRS2774842	SRP119652	['BC08-Mtb057_2.fastq.gz','PRJNA413593','SRP119652','SRR6397695','BC08-Mtb057','8215019','413593','SRS2774842','SRX3490963','SAMN08215019']	2008	2017-12-24T22:16:00.000Z		49.15 N 123.7 W	CAN	North America	British Columbia		Homo sapiens	3	human					S		S						S	S							844	844317250	376525865	PRJNA413593	CRyPTIC_WHO2021_PMC7612554		99.39	1858643	53	lineage4.2.1.1	Sensitive	['Walker_2022','tree','Napier_2020','input','diff','tbprofiler']	tuberculosis: human-adapted	L4	Mycobacterium tuberculosis
SAMEA112799265	ERR11049076	WGS	FZB	ERX10495866	NextSeq 500	PAIRED		GENOMIC	ILLUMINA	ERS14806811	ERP010814	['ERR11049076','287903','PRJEB9680','SAMEA112799265','ena-STUDY-FZB-22-06-2015-17:16:39:392-292','ERX10495866','ERP010814','ena-EXPERIMENT-TAB-21-03-2023-10:57:59:447-104411','33851321','ena-RUN-TAB-21-03-2023-10:57:59:447-104412','ERS14806811','20002163']		2023-07-20T21:00:00.000Z																														796	796309095	358921154	PRJEB9680			99.43	1639939	53	lineage3	Sensitive	['tree','input','tbprofiler','diff']	tuberculosis: unclassified		Mycobacterium tuberculosis
