## Supplemental Table 7 for "UShER-TB: Scalable, Comprehensive, Accessible Phylogenomic Analysis of *Mycobacterium tuberculosis*" (part 104 of 141)

sample_index	run_index	assay_type	center_name	SRX_id	instrument	librarylayout	libraryselection	librarysource	platform	SRS_id	sra_study	primary_search	date_collected	date_sequenced	host_disease	latlon	country	continent	region	isolation_source	host_scienname	host_confidence	host_commonname	pheno_AMIKACIN	pheno_CAPREOMYCIN	pheno_CIPROFLOXACIN	pheno_CYCLOSERINE	pheno_ETHAMBUTOL	pheno_ETHIONAMIDE	pheno_ISONIAZID	pheno_KANAMYCIN	pheno_MOXIFLOXACIN	pheno_OFLOXACIN	pheno_PAS	pheno_PYRAZINAMIDE	pheno_RIFAMPICIN	pheno_STREPTOMYCIN	pheno_BEDAQUILINE	pheno_CLOFAZIMINE	pheno_DELAMANID	pheno_LEVOFLOXACIN	pheno_LINEZOLID	pheno_RIFABUTIN	mbases_sum	bases_sum	bytes_sum	BioProject	pheno_source	coinfection	tbprof_pct_reads_mapped	tbprof_num_reads_mapped	tbprof_median_coverage	tbprof_sublin	tbprof_drtype	collection	clade	lineage	organism	strain
SAMEA4846525	ERR3468486	WGS	WELLCOME SANGER INSTITUTE	ERX3490149	Illumina HiSeq X Ten	PAIRED	RANDOM	GENOMIC	ILLUMINA	ERS2666380	ERP021867	['SC_RUN_26415_2#68','Exploring_the_richness_of_Mycobacterium_bovis_strain_diversity-sc-4667','ERP021867','SAMEA4846525','12515083','ERS2666380','SC_EXP_26415_2#68','480613','ERX3490149','PRJEB19799','44ce1db0-7498-11e8-bf99-3c4a9275d6c8','ERR3468486']		2019-08-07T16:15:00.000Z			GBR	Europe																										180	180934240	56658334	PRJEB19799			79.09	657717	21	La1.8.1	Other	['tbprofiler','input','bovis_GBR','tree','diff']	tuberculosis: animal-adapted	La1	Mycobacterium bovis
SAMN41664681	SRR29274037	WGS	FIND, THE FOUNDATION FOR INNOVATIVE NEW DIAGNOSTICS	SRX24791511	Illumina HiSeq 2000	PAIRED	RANDOM	GENOMIC	ILLUMINA	SRS21508734	SRP511583	['SRS21508734','SRP511583','PRJNA1119915','SAMN41664681','SRR29274037','1119915','41664681','SRX24791511','EUST20678','bp0','EUST20678_lib28_R1.fastq.gz']	2017-02	2024-06-04T09:42:00.000Z			ROU	Europe			Homo sapiens	3	human																					646	646602620	274414210	PRJNA1119915									tuberculosis: unclassified		Mycobacterium tuberculosis
SAMN31031110	SRR21733113	WGS	MDUPHL	SRX17729117	NextSeq 500	PAIRED	RANDOM	GENOMIC	ILLUMINA	SRS15258575	SRP399923	['AUSMDU00032652','SAMN31031110','SRX17729117','SRR21733113','857537','31031110','PRJNA857537','SRS15258575','SRP399923','AUSMDU00032652_S94_R1_001.fastq.gz']	2019	2022-09-28T00:57:00.000Z			AUS	Oceania	Victoria		Homo sapiens	3	human																					1140	1140436534	518574080	PRJNA857537			99.76	1557413	44	lineage4.6	Sensitive	['tbprofiler','input','diff','tree']	tuberculosis: unclassified		Mycobacterium tuberculosis
SAMN30543272	SRR21276968	WGS	SCHOOL OF PUBLIC HEALTH, FUDAN UNIVERSITY	SRX17286528	Illumina HiSeq 2500	PAIRED	RANDOM	GENOMIC	ILLUMINA	SRS14851207	SRP394436	['SRR21276968','SRS14851207','874331','bp0','SRP394436','MH685_R1.fastq.gz','SRX17286528','MH685','PRJNA874331','30543272','SAMN30543272']	2020	2022-08-28T01:01:00.000Z			CHN	Asia	Eastern China		Homo sapiens	3	human																					1936	1936521745	624734982	PRJNA874331			99.12	1837015	62	lineage2.2.1	Sensitive	['tree','input','diff','tbprofiler']	tuberculosis: unclassified		Mycobacterium tuberculosis
SAMEA112804111	ERR11044427	WGS	FZB	ERX10491218	NextSeq 500	PAIRED		GENOMIC	ILLUMINA	ERS14811657	ERP010814	['19004607','PRJEB9680','33856166','ERX10491218','ERR11044427','SAMEA112804111','ERP010814','ena-STUDY-FZB-22-06-2015-17:16:39:392-292','ena-EXPERIMENT-TAB-21-03-2023-10:23:43:153-79799','ena-RUN-TAB-21-03-2023-10:23:43:153-79800','ERS14811657','287903']		2023-07-20T20:56:00.000Z																														611	611466150	278107452	PRJEB9680			99.33	1637390	55	lineage3	Sensitive	['diff','tbprofiler','tree','input']	tuberculosis: unclassified		Mycobacterium tuberculosis
SAMN38211281	SRR26795218	WGS	HMS	SRX22492624	Illumina HiSeq 4000	SINGLE	cDNA	GENOMIC	ILLUMINA	SRS19505739	SRP471323	['bp0','Peru8082_R1.fastq.gz','1039243','8082','38211281','PRJNA1039243','SRR26795218','SRX22492624','SRP471323','SRS19505739','Peru8082','SAMN38211281']	2012	2023-11-11T23:12:00.000Z			PER	South America		sputum	Homo sapiens	3	human																					151	151293900	77338414	PRJNA1039243								standford	tuberculosis: unclassified		Mycobacterium tuberculosis
SAMN03246615	SRR1723898	WGS	INSTITUTE OF PATHOGEN BIOLOGY, CAMS&PUMC	SRX817153	Illumina HiSeq 2500	SINGLE	RANDOM	GENOMIC	ILLUMINA	SRS797364	SRP051327	['PRJNA268900','SRR1723898','07HR24165 WGS','3246615','07HR24165.fastq.bz2','SRX817153','SRS797364','268900','07HR24165','SAMN03246615','SRP051327']	2007	2015-01-14T09:58:00.000Z			CHN	Asia	Guizhou	sputum	Homo sapiens	3	human																					983	983919477	632170028	PRJNA268900								['Napier_2020','input']	tuberculosis: human-adapted	L4.5	Mycobacterium tuberculosis
SAMN08215463	SRR6398076	WGS	BC CENTRE FOR DISEASE CONTROL PUBLIC HEALTH LABORATORY	SRX3491162	HiSeq X Ten	PAIRED	RANDOM	GENOMIC	ILLUMINA	SRS2775041	SRP119652	['SRR6398076','PRJNA413593','413593','BC14-Mtb263','8215463','SRS2775041','SRX3491162','SRP119652','SAMN08215463','BC14-Mtb263_2.fastq.gz']	2014	2017-12-22T14:04:00.000Z		49.15 N 123.7 W	CAN	North America	British Columbia		Homo sapiens	3	human					S		R					S	R	S							685	685636250	330702882	PRJNA413593	CRyPTIC_WHO2021_PMC7612554		99.6	1819512	52	lineage2.2.1	MDR-TB	['tbprofiler','Walker_2022','input','diff','Napier_2020','tree']	tuberculosis: human-adapted	L2	Mycobacterium tuberculosis
SAMEA114443521	ERR13250843	WGS	SEOUL NATIONAL UNIVERSITY	ERX12621466	Illumina MiSeq	PAIRED	RANDOM	GENOMIC	ILLUMINA	ERS16431305	ERP151439	['1022751','GReAT_JP_386','41815700','c7f31963-9edb-49ef-a000-987e031fb6cb','SAMEA114443521','webin-reads-GReAT_JP_386','ERS16431305','PRJEB66375','ERR13250843','ERP151439','ERX12621466']	2002	2024-08-20T09:18:00.000Z			JPN	Asia		sputum	Homo sapiens	3	human																					834	834252599	502102616	PRJEB66375									tuberculosis: unclassified		Mycobacterium tuberculosis
SAMN22014644	SRR16169152	AMPLICON	UW-MADISON	SRX12453897	Illumina MiSeq	PAIRED	PCR	GENOMIC	ILLUMINA	SRS10419933	SRP339784	['8118-10 R subclav LN','SRP339784','SAMN22014644','SRR16169152','bp0','8118-10-R-subclav-LN_S74_L001_R1_001.fastq.gz','22014644','SRX12453897','SRS10419933','PRJNA768113','768113','8118-10']	2018	2021-10-02T23:20:00.000Z			USA	North America		lymph node	Macaca mulatta	3	rhesus macaque																					50	50610066	36057131	PRJNA768113									tuberculosis: human-adapted	L4	Mycobacterium tuberculosis	Erdman
SAMN40031124	SRR28044770	WGS	CHRISTIAN MEDICAL COLLAGE, VELLORE	SRX23696264	Illumina NovaSeq 6000	PAIRED	RANDOM	GENOMIC	ILLUMINA	SRS20526484	SRP226525	['PRJNA575883','40031124','SRX23696264','575883','3601012500_R1.fastq.gz','SRR28044770','SRS20526484','3601012500','SAMN40031124','SRP226525']	2022	2024-02-22T06:58:00.000Z		21.7679 N 78.8718 E	IND	Asia	Madhya Pradesh - Bhairopur		Homo sapiens	3	human																					1371	1371996268	565407471	PRJNA575883			98.28	1814062	50	lineage1.1.2	Sensitive	['tbprofiler','input','tree','diff']	tuberculosis: unclassified		Mycobacterium tuberculosis
SAMEA11961599	ERR7764357	WGS	NATIONAL INSTITUTE OF HEALTH DR. RICARDO JORGE	ERX7332391	NextSeq 550	PAIRED	RANDOM	GENOMIC	ILLUMINA	ERS9608684	ERP111748	['PRJEB29446','ERX7332391','ERP111748','SAMEA11961599','INSA_27102018','ERR7764357','24216207','ERS9608684','PT_TB0246','505027']	2014	2022-07-18T21:51:00.000Z			PRT	Europe																										304	304975999	141167831	PRJEB29446								input	tuberculosis: unclassified		Mycobacterium tuberculosis
SAMN39959287	SRR27986364	AMPLICON	KWAZULU-NATAL RESEARCH INNOVATION AND SEQUENCING PLATFORM-UKZN	SRX23639573	NextSeq 2000	PAIRED	RT-PCR	GENOMIC	ILLUMINA	SRS20474737	SRP489954	['bp0','SAMN39959287','K060211','1077072','K060211_S44_R1_001.fastq.gz','PRJNA1077072','SRP489954','SRR27986364','SRS20474737','SRX23639573','39959287']		2024-02-16T01:10:00.000Z			ZAF	Africa	Western Cape	sputum	Homo sapiens	3	human																					1870	1870819650	653771325	PRJNA1077072									tuberculosis: unclassified		Mycobacterium tuberculosis
SAMEA20203168	ERR1748640	WGS	SCHOOL OF VETERINARY MEDICINE	ERX1817837	PacBio RS	SINGLE		GENOMIC	PACBIO_SMRT	ERS1465052	ERP016893	['ena-EXPERIMENT-School of Veterinary Medicine-05-12-2016-14:48:33:932-2','ERR1748640','6117546','ena-STUDY-School of Veterinary Medicine-18-08-2016-14:43:13:575-11','PRJEB15187','ena-RUN-School of Veterinary Medicine-05-12-2016-14:48:33:932-2','ERS1465052','339529','ERX1817837','AF2122_pacbio_2','SAMEA20203168','ERP016893']	1997	2019-03-18T16:41:00.000Z			GBR	Europe		lung	Bos taurus	2	domestic cattle																					7084	7084957142	22973592064	PRJEB15187									tuberculosis: animal-adapted	La1	Mycobacterium bovis
SAMN41421720	SRR29055665	WGS	FIND, THE FOUNDATION FOR INNOVATIVE NEW DIAGNOSTICS	SRX24580754	Illumina HiSeq 2000	PAIRED	RANDOM	GENOMIC	ILLUMINA	SRS21320671	SRP507535	['SRP507535','SRX24580754','PRJNA1109295','SAMN41421720','1109295','SRS21320671','41421720','6D70CB_71BF8EE9ADF8','6D70CB_71BF8EE9ADF8_TMS-868','SRR29055665','TB-CPath-Joconiah-IS-1038-TMS868_S228_R1_001.fastq.gz']		2024-05-16T11:50:00.000Z							Homo sapiens	3	human																					404	404558596	179604969	PRJNA1109295								WHO_mutations_2023	tuberculosis: unclassified		Mycobacterium tuberculosis
SAMN18793769	SRR14269997	WGS	NATIONAL INSTITUTE FOR COMMUNICABLE DISEASE CONTROL AND PREVENTION, CHINESE CENTER FOR DISEASE CONTR	SRX10631642	Illumina HiSeq 2000	SINGLE	RANDOM PCR	GENOMIC	ILLUMINA	SRS8727900	SRP315261	['SRX10631642','18793769','XZ09017','ICDC_XZ09017','SRP315261','SRS8727900','bp0','XZ09017.tar.gz','722811','SAMN18793769','PRJNA722811','SRR14269997']	2009	2021-04-19T04:22:00.000Z			CHN	Asia		sputum	Homo sapiens	3	human																					0	759180	627174	PRJNA722811									tuberculosis: unclassified		Mycobacterium tuberculosis
SAMN08795336	SRR6896228	WGS	SAN RAFFAELE	SRX3846210	Illumina MiSeq	PAIRED	RANDOM	GENOMIC	ILLUMINA	SRS3090512	SRP128089	['428596','TRL0020966_S27.gatk.bam','bp0','TRL0020966','SRS3090512','8795336','PRJNA428596','SRR6896228','SRP128089','TRL0020966_WGS','SRX3846210','SAMN08795336']		2018-03-27T13:24:00.000Z							Homo sapiens	3	human																					241	241795312	140504968	PRJNA428596			99.49	496739	18	lineage2.2.1	RR-TB	['input','tbprofiler','diff']	tuberculosis: unclassified		Mycobacterium tuberculosis
SAMN21856503	SRR16088058	WGS	NIH / NIAID	SRX12374661	NextSeq 500	PAIRED	RANDOM	GENOMIC	ILLUMINA	SRS10345570	SRP338907	['SRS10345570','SAMN21856503','SRP338907','PRJNA766649','SRR16088058','11248','UKR-38_lib34743_nextseq_nx0092_151bp.filtered_2nd.1.fastq.gz','SRX12374661','21856503','bp0','766649']	2020	2021-10-16T13:45:00.000Z		49.9935 N 36.2304 E	UKR	Europe	Kharkiv	sputum	Homo sapiens	3	human																					594	594726869	274667601	PRJNA766649			99.53	1577255	53	lineage2.2.1	MDR-TB	['tbprofiler','diff','input','tree']	tuberculosis: unclassified		Mycobacterium tuberculosis
SAMEA5190029	ERR4188215	WGS	WELLCOME SANGER INSTITUTE	ERX4149984	HiSeq X Ten	PAIRED	RANDOM	GENOMIC	ILLUMINA	ERS2997523	ERP021867	['33a57438-ff90-11e8-9f73-3c4a9275d6c8','ERR4188215','SAMEA5190029','PRJEB19799','SC_EXP_29594_1#65','15093526','ERX4149984','Exploring_the_richness_of_Mycobacterium_bovis_strain_diversity-sc-4667','ERS2997523','SC_RUN_29594_1#65','480613','ERP021867']		2020-06-04T07:50:00.000Z			GBR	Europe																										250	250797410	83429891	PRJEB19799			64.0	871484	29	La1.8.1	Other	['diff','input','tree','bovis_GBR','tbprofiler']	tuberculosis: animal-adapted	La1	Mycobacterium bovis
SAMEA7547890	ERR4814531	WGS	PUBLIC HEALTH ENGLAND	ERX4684373	Illumina MiSeq	PAIRED	RANDOM	GENOMIC	ILLUMINA	ERS5304543	ERP124941	['ERR4814531','773303','sample.17351','experiment.17351','ERS5304543','project.PHE-TB','ERP124941','SAMEA7547890','run.17351','ERX4684373','PRJEB41201','22467288']		2021-11-10T12:05:00.000Z			GBR	Europe																										280	280292809	200953396	PRJEB41201								['input','CRyPTIC_PHE']	tuberculosis: unclassified		Mycobacterium tuberculosis
SAMN05575177	SRR4033114	WGS	HARVARD MEDICAL SCHOOL	SRX2024445	Illumina HiSeq 2000	PAIRED	RANDOM	GENOMIC	ILLUMINA	SRS1618875	SRP082185	['323744','SRR4033114','P15-Lung4-B1','5575177','SRS1618875','SRX2024445','719-L4B1_1.fastq.gz','SAMN05575177','SRP082185','PRJNA323744']	2013-01	2016-08-15T23:05:00.000Z		29.6483 S 30.3318 E	ZAF	Africa	Kwazulu-Natal	lung	Homo sapiens	3	human																					186	186456000	121216929	PRJNA323744								['Napier_2020','input','intrapatient_ZAF','denylist']	tuberculosis: human-adapted	L4.1.2	Mycobacterium tuberculosis
SAMN31696029	SRR22263657	AMPLICON	UNIVERSITY OF WISCONSIN-MADISON	SRX18239741	Illumina MiSeq	PAIRED	PCR	GENOMIC	ILLUMINA	SRS15735602	SRP407506	['N20-353-19-RLL-gr1-2-3-4_S71_L001_R1_001.fastq','N20-353-19-RLL-gr1-2-3-4_S71','900591','SRR22263657','SRX18239741','31696029','SAMN31696029','SRP407506','PRJNA900591','bp0','SRS15735602']	2021-08	2022-11-11T14:44:00.000Z			USA	North America	Pittsburgh	lung	Macaca fascicularis	3	crab-eating macaque																					25	25347162	18482797	PRJNA900591									tuberculosis: human-adapted	L4	Mycobacterium tuberculosis	Erdman
SAMEA104221063	ERR2099781	WGS	INSTITUTO DE BIOMEDICINA DE VALENCIA	ERX2157086	Illumina MiSeq	PAIRED	size fractionation	GENOMIC	ILLUMINA	ERS1880081	ERP024584	['ERP024584','ena-STUDY-Instituto de Biomedicina de Valencia-21-08-2017-15:36:05:639-274','10217860','ERS1880081','ERR2099781','SAMEA104221063','G1720','ERX2157086','529825','PRJEB22237','ena-EXPERIMENT-Instituto de Biomedicina de Valencia-21-08-2017-15:36:03:255-7','ena-RUN-Instituto de Biomedicina de Valencia-21-08-2017-15:36:03:255-7']		2019-04-01T05:36:00.000Z																														529	529943632	314789146	PRJEB22237			99.58	1628474	97	lineage4.1.2.1	Pre-XDR-TB	['tree','tbprofiler','diff','Napier_2020','input']	tuberculosis: human-adapted	L4.1.2.1	Mycobacterium tuberculosis
SAMEA13292599	ERR9119464	WGS	UNIVERSITY OF OXFORD, NUFFIELD DEPARTMENT OF MEDIC	ERX8662013	NextSeq 500	PAIRED	RANDOM	GENOMIC	ILLUMINA	ERS10895530	ERP136042	['ERR9119464','SAMEA13292599','experiment.1976.8e5ccb21','30299096','ERX8662013','862822','ERS10895530','run.1976.1.d27369848f2688aba0796e8f6e2d98e5','PRJEB51410','sample.1976.ae154406','ERP136042','project.SeqTreat_Borstel1']		2024-08-11T00:14:00.000Z																														767	767172143	318258209	PRJEB51410								CRyPTIC_SeqTreat_Borstel	tuberculosis: unclassified		Mycobacterium tuberculosis
SAMEA115739876	ERR13264923	WGS	UNIVERSITY OF OXFORD, NUFFIELD DEPARTMENT OF MEDIC	ERX12635336	NextSeq 500	PAIRED	RANDOM PCR	GENOMIC	ILLUMINA	ERS20249619	ERP161058	['ERR13264923','1124794','73f4c3eeca7f','ERS20249619','webin-reads-73f4c3eeca7f','PRJEB76547','b28b5ff0-515d-42d2-bc0f-19e45ec26bb9','ERX12635336','SAMEA115739876','41868011','ERP161058']	2021	2024-08-05T10:35:00.000Z			ITA	Europe																										450	450388600	174767906	PRJEB76547								CRyPTIC_2024	tuberculosis: unclassified		Mycobacterium tuberculosis
SAMN42410255	SRR29772604	WGS	INDIAN COUNCIL FOR MEDICAL RESEARCH NATIONAL INSTITUTE OF RESEARCH IN TUBERCULOSIS	SRX25272446	Illumina MiSeq	PAIRED	PCR	GENOMIC	ILLUMINA	SRS21956883	SRP367420	['27256860','SAMN42410255','bp0','42410255','SRR29772604','MD346_R1.fastq.gz','PRJNA822663','SRS21956883','SRP367420','822663','SRX25272446','MD346']	2022	2024-07-11T01:34:00.000Z		13.07265210 N 80.25039808 E	IND	Asia			Homo sapiens	3	human																					1038	1038134060	446145740	PRJNA822663									tuberculosis: unclassified		Mycobacterium tuberculosis
SAMEA112806545	ERR11082910	WGS	FZB	ERX10530279	NextSeq 500	PAIRED		GENOMIC	ILLUMINA	ERS14814091	ERP010814	['ERX10530279','SAMEA112806545','ERR11082910','ena-STUDY-FZB-22-06-2015-17:16:39:392-292','287903','ena-EXPERIMENT-TAB-22-03-2023-09:49:52:909-114087','33894640','ena-RUN-TAB-22-03-2023-09:49:52:909-114088','9179-14','PRJEB9680','ERP010814','ERS14814091']		2023-07-21T05:52:00.000Z																														1155	1155122806	526019076	PRJEB9680			99.5	1596788	54	lineage3	MDR-TB	['diff','input','tree','tbprofiler']	tuberculosis: unclassified		Mycobacterium tuberculosis
SAMEA7552818	ERR4819453	WGS	PUBLIC HEALTH ENGLAND	ERX4689295	Illumina HiSeq 2500	PAIRED	RANDOM	GENOMIC	ILLUMINA	ERS5309465	ERP124941	['22472210','project.PHE-TB','773303','ERP124941','experiment.22273','ERX4689295','SAMEA7552818','PRJEB41201','run.22273','sample.22273','ERR4819453','ERS5309465']		2021-11-10T21:16:00.000Z			GBR	Europe																										319	319964319	141965029	PRJEB41201			95.66	2731101	61	lineage4.8	Sensitive	['CRyPTIC_PHE','diff','input','tree','tbprofiler']	tuberculosis: unclassified		Mycobacterium tuberculosis
SAMEA7562418	ERR4829979	WGS	SAN RAFFAELE SCIENTIFIC INSTITUTE	ERX4699963	Illumina MiniSeq	PAIRED	RANDOM	GENOMIC	ILLUMINA	ERS5319052	ERP124986	['773312','ERR4829979','experiment.13491','ERP124986','run.13491','project.Nigeria','sample.13491','PRJEB41245','22477986','ERX4699963','SAMEA7562418','ERS5319052']		2021-11-11T08:01:00.000Z			NGA	Africa						S				S	S	R	S	S				S		S	S	S	S	S	S	234	234084296	90316458	PRJEB41245	CRyPTIC_reuse_table							['input','CRyPTIC_reuse_table','CRyPTIC_SanRaffaele_Nigeria']	tuberculosis: unclassified		Mycobacterium tuberculosis
SAMN41664652	SRR29273777	WGS	FIND, THE FOUNDATION FOR INNOVATIVE NEW DIAGNOSTICS	SRX24791155	Illumina HiSeq 2000	PAIRED	RANDOM	GENOMIC	ILLUMINA	SRS21508380	SRP511583	['EUST19053','EUST19053_lib38_R1.fastq.gz','1119915','bp0','SRS21508380','PRJNA1119915','SAMN41664652','41664652','SRX24791155','SRR29273777','SRP511583']	2018-10	2024-06-04T09:42:00.000Z			ROU	Europe			Homo sapiens	3	human																					865	865103574	371808134	PRJNA1119915									tuberculosis: unclassified		Mycobacterium tuberculosis
SAMN26037063	SRR18067130	WGS	INSTITUTO ARAGONES DE CIENCIAS DE LA SALUD	SRX14218842	Ion Torrent S5 XL	SINGLE	RT-PCR	GENOMIC	ION_TORRENT	SRS12040352	SRP360472	['SRR18067130','SRP360472','P15.1','808219','SRX14218842','Lat_Rec_P15.1','SRS12040352','HMS1958_lib91_R1.fastq.gz','26037063','PRJNA808219','SAMN26037063','bp0']	2020	2022-02-22T22:53:00.000Z		41.63498710 N 0.90007280 W	ESP	Europe	Zaragoza	sputum	Homo sapiens	3	human																					759	759788519	602761902	PRJNA808219									tuberculosis: unclassified		Mycobacterium tuberculosis
SAMEA8742053	ERR8699733	WGS	UNIVERSITY OF CAPE TOWN	ERX8356716	Illumina NovaSeq 6000	PAIRED	RANDOM	GENOMIC	ILLUMINA	ERS6421635	ERP135632	['run.28406.1','ERS6421635','26335192','ERP135632','811913','experiment.28406','PRJEB51043','project.Wellcome_clinical_isolates_site20','ERX8356716','ERR8699733','sample.28406','SAMEA8742053']		2022-03-15T06:33:00.000Z			ZAF	Africa						S				S	S	S	S	S				S		S	S	S	S	S	S	690	690992912	217320155	PRJEB51043	CRyPTIC_reuse_table		99.77	1823821	64	lineage4.3.3	Sensitive	['diff','CRyPTIC_reuse_table','input','tbprofiler','CRyPTIC_UofCapeTown','tree']	tuberculosis: unclassified		Mycobacterium tuberculosis
SAMN08795146	SRR6896462	WGS	SAN RAFFAELE	SRX3846441	Illumina MiSeq	PAIRED	RANDOM	GENOMIC	ILLUMINA	SRS3090742	SRP128089	['bp0','IF00079388','SRR6896462','IF00079388_WGS','SRP128089','8795146','SRS3090742','PRJNA428596','SAMN08795146','SRX3846441','428596','IF00079388_S23.gatk.bam']		2018-03-27T13:26:00.000Z							Homo sapiens	3	human																					547	547271529	329593221	PRJNA428596			99.67	470546	26	lineage2.2.1	Sensitive	['tree','tbprofiler','diff','input']	tuberculosis: unclassified		Mycobacterium tuberculosis
SAMN06221322	SRR5181965	WGS	SAN DIEGO STATE UNIVERSITY	SRX2498074	PacBio RS	SINGLE		GENOMIC	PACBIO_SMRT	SRS1924927	SRP096895	['6221322','SRX2498074','SRP096895','353873','SRS1924927','SRR5181965','PRJNA353873','SAMN06221322','m120810_012511_42152_c100365092550000001523028510041265_s2_p0.bas.h5','3-0031']	2008	2017-01-18T15:37:00.000Z		14.56 N 121.01 E	PHL	Asia		sputum	Homo sapiens	3	human																					570	570679817	2122174507	PRJNA353873									tuberculosis: unclassified		Mycobacterium tuberculosis
SAMEA104718543	ERR2446192	WGS	RIVM - NATIONAL INSTITUTE FOR PUBLIC HEALTH AND TH	ERX2465293	Illumina HiSeq 2500	SINGLE	RANDOM	GENOMIC	ILLUMINA	ERS2319926	ERP107526	['448124','ERR2446192','ERX2465293','ERS2319926','ERP107526','ena-RUN-RIVM - National Institute for Public Health and the Environment-26-03-2018-16:05:17:746-138','ena-EXPERIMENT-RIVM - National Institute for Public Health and the Environment-26-03-2018-16:05:17:746-138','8820475','WGSVNTR2016138','PRJEB25592','ena-STUDY-RIVM - National Institute for Public Health and the Environment-15-03-2018-13:44:58:461-243','SAMEA104718543']	2016	2019-06-11T18:02:00.000Z			NLD	Europe			Homo sapiens	3	human																					478	478158577	143053492	PRJEB25592								['WGS_2016_NLD','Napier_2020']	tuberculosis: human-adapted	L1.2.1	Mycobacterium tuberculosis
SAMN05576502	SRR4037887	WGS	HARVARD MEDICAL SCHOOL	SRX2029009	Illumina HiSeq 2000	PAIRED	RANDOM	GENOMIC	ILLUMINA	SRS1623342	SRP082185	['5576502','PRJNA323744','SRP082185','323744','SRX2029009','SRR4037887','P30-Lung3-A3','SAMN05576502','SRS1623342','763-L3A3_1.fastq.gz']	2013-08	2016-08-19T09:21:00.000Z		29.6483 S 30.3318 E	ZAF	Africa	Kwazulu-Natal	lung	Homo sapiens	3	human																					555	555532724	384563020	PRJNA323744								['denylist','Napier_2020','intrapatient_ZAF','input']	tuberculosis: human-adapted	L4.3.2.1	Mycobacterium tuberculosis
SAMN23765186	SRR17162261	WGA	SCIENTIFIC CENTRE FOR FAMILY HEALTH AND HUMAN REPRODUCTION PROBLEMS	SRX13346175	Illumina HiSeq 4000	PAIRED		GENOMIC	ILLUMINA	SRS11250932	SRP349692	['S46','SAMN23765186','SRR17162261','bp0','8780','PRJNA786957','SRX13346175','SRS11250932','IM70-8780_S46_1.fastq.gz','SRP349692','23765186','786957']	2017	2021-12-07T20:52:00.000Z		59.937500 N 30.308611 E	RUS	Europe	Saint-Petersburg	As reported: surgical material	Homo sapiens	3	human																					714	714812261	325093622	PRJNA786957								input	tuberculosis: unclassified		Mycobacterium tuberculosis
SAMEA7561927	ERR4829488	WGS	SAN RAFFAELE SCIENTIFIC INSTITUTE	ERX4699472	NextSeq 500	PAIRED	RANDOM	GENOMIC	ILLUMINA	ERS5318561	ERP124983	['project.Italy','sample.26808','run.26808','PRJEB41242','22477495','ERS5318561','773309','ERR4829488','ERX4699472','experiment.26808','SAMEA7561927','ERP124983']		2021-11-11T08:00:00.000Z			ITA	Europe						S				R	R	R	S	S				R		S	S	S	S	S	R	745	745006670	320251827	PRJEB41242	['CRyPTIC_reuse_table','Walker_2022']							['CRyPTIC_reuse_table','CRyPTIC_SanRaffaele','input','Walker_2022']	tuberculosis: unclassified		Mycobacterium tuberculosis
SAMN30950263	SRR21690725	WGS	RIVM	SRX17688432	Illumina HiSeq 2500	PAIRED	RANDOM	GENOMIC	ILLUMINA	SRS15219820	SRP399356	['RIVM1548','PRJNA882748','SRR21690725','RIVM1548.bam','SRP399356','SAMN30950263','30950263','bp0','882748','SRX17688432','SRS15219820']	2017	2022-09-23T18:08:00.000Z			NLD	Europe		As reported: diagnostic sample	Homo sapiens	3	human																					572	572915200	174938069	PRJNA882748								input	tuberculosis: unclassified		Mycobacterium tuberculosis
SAMEA114303779	ERR11893537	WGS	AGRIFOOD AND BIOSCIENCES INSTITUTE	ERX11277933	Illumina MiSeq	PAIRED	PCR	GENOMIC	ILLUMINA	ERS16292981	ERP150539	['ERP150539','ERX11277933','PRJEB65421','ena-EXPERIMENT-TAB-25-08-2023-17:17:38:065-7331','SAMEA114303779','4c145ca5-9bec-4f13-b565-d365784e5168','ERR11893537','BTB_Gen_043','ERS16292981','1009581','37159332','ena-RUN-TAB-25-08-2023-17:17:38:065-7332']	2003	2023-09-01T14:26:00.000Z			GBR	Europe			Bos taurus	3	domestic cattle																					230	230793496	127175180	PRJEB65421			99.41	790761	39	La1.8.1	Other	['input','tree','tbprofiler','diff']	tuberculosis: animal-adapted	La1	Mycobacterium bovis
SAMEA10029911	ERR7911157	WGS	FZB	ERX7478554	NextSeq 500	PAIRED		GENOMIC	ILLUMINA	ERS7708119	ERP132622	['24681879','ERX7478554','SAMEA10029911','15-01827','ERP132622','ena-STUDY-FZB-22-10-2021-10:26:06:450-343','794636','ena-RUN-FZB-05-01-2022-10:45:57:307-315','ena-EXPERIMENT-FZB-05-01-2022-10:45:57:307-315','PRJEB48275','ERR7911157','ERS7708119']		2022-05-09T05:48:00.000Z			VNM	Asia						S	S			S		R	S	S			S	R					S			572	572413525	256512370	PRJEB48275	Finci_2022		99.53	1354963	46	lineage2.2.1	MDR-TB	['tree','Finci_2022','diff','input','tbprofiler']	tuberculosis: human-adapted	L2.2.1	Mycobacterium tuberculosis
SAMN05577208	SRR4034222	WGS	HARVARD MEDICAL SCHOOL	SRX2025521	Illumina HiSeq 2000	PAIRED	RANDOM	GENOMIC	ILLUMINA	SRS1619950	SRP082185	['5577208','SRS1619950','SRR4034222','323744','785-L3B4_1.fastq.gz','SAMN05577208','SRP082185','SRX2025521','PRJNA323744','P38-Lung3-B4']	2013-11	2016-08-16T02:07:00.000Z		29.6483 S 30.3318 E	ZAF	Africa	Kwazulu-Natal	lung	Homo sapiens	3	human																					80	80125926	54956581	PRJNA323744								['intrapatient_ZAF','input','denylist']	tuberculosis: unclassified		Mycobacterium tuberculosis
SAMN07766253	SRR6152964	WGS	BC CENTRE FOR DISEASE CONTROL PUBLIC HEALTH LABORATORY	SRX3264872	HiSeq X Ten	PAIRED	RANDOM	GENOMIC	ILLUMINA	SRS2577096	SRP119652	['SAMN07766253','PRJNA413593','SRX3264872','SRP119652','413593','BC11-Mtb255_2.fastq.gz','SRS2577096','SRR6152964','BC11-Mtb255','7766253']	2011	2017-10-10T14:22:00.000Z		49.15 N 123.7 W	CAN	North America	British Columbia		Homo sapiens	3	human					S		S						S	S							610	610683000	268309146	PRJNA413593	CRyPTIC_WHO2021_PMC7612554		99.61	1878241	52	lineage4.5	Sensitive	['tree','tbprofiler','diff','Napier_2020','input','Walker_2022']	tuberculosis: human-adapted	L4	Mycobacterium tuberculosis
SAMEA7559864	ERR4827428	WGS	IML GAUTING	ERX4697412	NextSeq 500	PAIRED	RANDOM	GENOMIC	ILLUMINA	ERS5316501	ERP124980	['SAMEA7559864','experiment.1998','ERS5316501','ERX4697412','ERP124980','project.Central_Asia','PRJEB41239','ERR4827428','sample.1998','22475429','773307','run.1998']		2021-11-12T01:05:00.000Z																														179	179865991	72554492	PRJEB41239			99.59	987200	21	lineage2.2.1	Pre-XDR-TB	['diff','tree','CRyPTIC_Gauting_CentralAsia','input','tbprofiler']	tuberculosis: unclassified		Mycobacterium tuberculosis
SAMEA13300326	ERR9125569	WGS	UNIVERSITY OF OXFORD, NUFFIELD DEPARTMENT OF MEDIC	ERX8668830	Illumina MiSeq	PAIRED	RANDOM	GENOMIC	ILLUMINA	ERS10903143	ERP136068	['ERR9125569','PRJEB51436','project.SeqTreat_PHO1','ERX8668830','ERS10903143','862828','run.972.1.2c5908368e66a9e00c93f5288bc2ff62','SAMEA13300326','experiment.972.a408cd11','sample.972.571c28c4','ERP136068','30301394']		2024-08-07T20:41:00.000Z			CAN	North America	Ontario																									361	361119731	231615591	PRJEB51436								CRyPTIC_PublicHealthOntario	tuberculosis: unclassified		Mycobacterium tuberculosis
SAMEA14449368	ERR9784302	WGS	LATVIAN BIOMEDICAL RESEARCH AND STUDY CENTRE	ERX9331554	Ion Torrent Proton	SINGLE	RANDOM	GENOMIC	ION_TORRENT	ERS12068972	ERP137908	['842645','ERP137908','ERX9331554','LVE4317','28697065','PRJEB53131','ERS12068972','ERR9784302','036ffdb0-7b2e-47b1-ae73-c402db0f15fc','SAMEA14449368','webin-reads-LVE4317']	2004	2022-06-26T09:43:00.000Z			LVA	Europe			Homo sapiens	3	human																					381	381582879	280388330	PRJEB53131									tuberculosis: unclassified		Mycobacterium tuberculosis
SAMEA115738000	ERR13260254	WGS	UNIVERSITY OF OXFORD, NUFFIELD DEPARTMENT OF MEDIC	ERX12630667	Illumina NovaSeq 6000	PAIRED	RANDOM PCR	GENOMIC	ILLUMINA	ERS20247644	ERP161058	['1124794','41857111','2c8e55c196e9','ERS20247644','PRJEB76547','ERP161058','b28b5ff0-515d-42d2-bc0f-19e45ec26bb9','webin-reads-2c8e55c196e9','SAMEA115738000','ERX12630667','ERR13260254']	2021	2024-08-15T01:48:00.000Z			PER	South America																										634	634190336	209152092	PRJEB76547								CRyPTIC_2024	tuberculosis: unclassified		Mycobacterium tuberculosis
SAMEA112799434	ERR11049264	WGS	FZB	ERX10496054	NextSeq 500	PAIRED		GENOMIC	ILLUMINA	ERS14806980	ERP010814	['ERX10496054','ERS14806980','ERP010814','SAMEA112799434','ena-RUN-TAB-21-03-2023-10:57:59:500-104788','33851490','20003829','PRJEB9680','ERR11049264','287903','ena-STUDY-FZB-22-06-2015-17:16:39:392-292','ena-EXPERIMENT-TAB-21-03-2023-10:57:59:500-104787']		2023-07-20T21:01:00.000Z																														720	720822659	295456830	PRJEB9680			99.44	1759282	60	lineage4.1.3	MDR-TB	['tree','tbprofiler','diff','input']	tuberculosis: unclassified		Mycobacterium tuberculosis
SAMEA9976956	ERR6866258	WGS	IMPERIAL COLLEGE LONDON	ERX6489686	Illumina HiSeq 2000	PAIRED	RANDOM	GENOMIC	ILLUMINA	ERS7655234	ERP123401	['LI2040209','ena-STUDY-IMPERIAL COLLEGE LONDON-12-08-2020-14:44:57:582-2394','SAMEA9976956','ERR6866258','ERX6489686','666870','ERS7655234','ERP123401','22011756','LI2040209_raw_wgs_R1R2','LI2040209_raw_wgs','PRJEB39837']	2009	2021-10-15T13:53:00.000Z			PER	South America	Lima		Homo sapiens	3	human																					329	329713634	144263894	PRJEB39837								['input','standford']	tuberculosis: unclassified		Mycobacterium tuberculosis
SAMN02739552	SRR1270146	WGS	EUREKA GENOMICS	SRX529296	Illumina Genome Analyzer IIx	SINGLE		GENOMIC	ILLUMINA	SRS598982	SRP041517	['06L8642','SRX529296','PRJNA244659','CA-S','244659','SAMN02739552','2739552','SRR1270146','SRP041517','SRS598982']	2006	2014-05-05T13:07:00.000Z		37.0000 N 120.0000 W	USA	North America	California	sputum	Homo sapiens	3	human																					222	222103980	142567709	PRJNA244659								['Menardo_2021','outbreak_MDR_Cali_THA']	tuberculosis: human-adapted	L2.2.1	Mycobacterium tuberculosis
SAMN40030513	SRR28044928	WGS	CHRISTIAN MEDICAL COLLAGE, VELLORE	SRX23696105	Illumina NovaSeq 6000	PAIRED	RANDOM	GENOMIC	ILLUMINA	SRS20526339	SRP226525	['SRX23696105','SRS20526339','SRP226525','SAMN40030513','40030513','902011471_R1.fastq.gz','902011471','PRJNA575883','575883','SRR28044928']	2022	2024-02-22T06:57:00.000Z		21.7679 N 78.8718 E	IND	Asia	Madhya Pradesh - Bhairopur		Homo sapiens	3	human																					932	932175850	390049210	PRJNA575883			99.42	1753959	54	lineage2.2.1.1	Pre-XDR-TB	['diff','tree','input','tbprofiler']	tuberculosis: unclassified		Mycobacterium tuberculosis
SAMEA112802652	ERR11068875	WGS	FZB	ERX10515805	NextSeq 2000	PAIRED		GENOMIC	ILLUMINA	ERS14810198	ERP010814	['SAMEA112802652','ena-RUN-TAB-21-03-2023-12:28:22:984-128232','ERR11068875','ena-EXPERIMENT-TAB-21-03-2023-12:28:22:984-128231','ERX10515805','PRJEB9680','ena-STUDY-FZB-22-06-2015-17:16:39:392-292','ERP010814','33854708','287903','22007692','ERS14810198']		2023-07-21T02:11:00.000Z																														433	433502220	150651467	PRJEB9680								input	tuberculosis: unclassified		Mycobacterium tuberculosis
SAMEA7541669	ERR4809131	WGS	CTB/NICD	ERX4678671	Illumina HiSeq 4000	PAIRED	RANDOM	GENOMIC	ILLUMINA	ERS5298121	ERP124931	['ERX4678671','22463125','773296','project.Gates_clinical_isolates','ERR4809131','run.3029','SAMEA7541669','ERS5298121','PRJEB41191','experiment.3029','sample.3029','ERP124931']		2021-11-11T01:33:00.000Z			ZAF	Africa						S				S	S	S	S	S				S		S	S	S	S	S	S	504	504383100	212203234	PRJEB41191	['Walker_2022','CRyPTIC_reuse_table']		99.78	1775753	61	lineage4.3.3	Sensitive	['diff','tree','CRyPTIC_CTB-NICD','CRyPTIC_reuse_table','tbprofiler','input','Walker_2022']	tuberculosis: unclassified		Mycobacterium tuberculosis
SAMN04522075	['SRR11947368','SRR3732575']	WGS		['SRX1888401','SRX8491901']	Illumina HiSeq 2500	['PAIRED','SINGLE']	PCR	GENOMIC	ILLUMINA	SRS1531771		['SRX1888401','SRX8491901','PRJNA300846','BI_520','G05140','SRR11947368','G05140_1.fastq.gz','4522075','300846','SAMN04522075','SRR3732575','SRS1531771','SRP077478']	2010				PER	South America		sputum	Homo sapiens	3	human																					1025	1026600663	575197598	PRJNA300846			99.14	2334844	47	lineage4.1.1	Sensitive	['tbprofiler','standford','diff','Menardo_2021','tree','input','IeDEA']	tuberculosis: human-adapted	L4	Mycobacterium tuberculosis
SAMN23376415	SRR16997038	WGS	SHANGHAI PULMONARY HOSPITAL	SRX13187324	Illumina HiSeq X	SINGLE	cDNA	GENOMIC	ILLUMINA	SRS11115809	SRP347153	['780966','SRP347153','134','SRX13187324','23376415','SAMN23376415','PRJNA780966','UM200925T0134_S19_L003_R1_001 (paired, trimmed pairs) assembly consensus.fa','SRS11115809','SRR16997038']	2018-04	2021-11-22T05:11:00.000Z			CHN	Asia	Shanghai		Homo sapiens	3	human																					7	7054970	1862182	PRJNA780966									NTM: unclassified		Mycobacterium kansasi
SAMEA6359616	ERR5087914	WGS	WELLCOME SANGER INSTITUTE	ERX4894035	HiSeq X Ten	PAIRED	RANDOM	GENOMIC	ILLUMINA	ERS4125866	ERP021867	['SC_EXP_33224_4#217','ERP021867','SAMEA6359616','ERR5087914','17353316','SC_RUN_33224_4#217','PRJEB19799','ERX4894035','ERS4125866','Exploring_the_richness_of_Mycobacterium_bovis_strain_diversity-sc-4667','480613','abc8bfb4-1692-11ea-8643-fa163e2f1184']		2021-02-02T02:28:00.000Z			GBR	Europe																										447	447245390	91221204	PRJEB19799			99.17	1734793	55	La1.8.1	Other	['diff','tbprofiler','input','bovis_GBR','tree']	tuberculosis: animal-adapted	La1	Mycobacterium bovis
SAMN03300084	SRR1791726	WGS	USDA-NVSL-DBL	SRX867388	Illumina MiSeq	PAIRED	RANDOM	GENOMIC	ILLUMINA	SRS839027	SRP053287	['SRX867388','PRJNA251692','3300084','01-3240','SRS839027','SRP053287','250: 01-3240_files','250: 01-3240','SAMN03300084','SRR1791726','251692']	2001	2015-02-23T13:07:00.000Z							Bos taurus	2	domestic cattle																					514	514322165	329802963	PRJNA251692								input	tuberculosis: animal-adapted	La1	Mycobacterium bovis
SAMN41417054	SRR29051598	WGS	FIND, THE FOUNDATION FOR INNOVATIVE NEW DIAGNOSTICS	SRX24576129	Illumina HiSeq 2000	PAIRED	RANDOM	GENOMIC	ILLUMINA	SRS21316218	SRP507535	['SAMN41417054','SRR29051598','456AC9_8854539EACCD','456AC9_8854539EACCD_121670','TB-IS-1051-121670H_S242_R1_001.fastq.gz','SRP507535','SRX24576129','PRJNA1109295','SRS21316218','41417054','1109295']		2024-05-16T10:02:00.000Z							Homo sapiens	3	human																					370	370492392	165320722	PRJNA1109295								WHO_mutations_2023	tuberculosis: unclassified		Mycobacterium tuberculosis
SAMN18146760	SRR13861437	WGS	UNIVERISTY OF ANTWERP	SRX10242705	Illumina HiSeq 2500	PAIRED		GENOMIC	ILLUMINA	SRS8383948	SRP308980	['706121','ID277804388','PRJNA706121','SPUTUM3000K-FASTA45-MPER1.67-CONTPaer-CPER98.33-SEED277804388','SAMN18146760','18146760','SRS8383948','STUDYSPUTUM3000K-FASTA45-MPER1.67-CONTPaer-CPER98.33-SEED277804388.R1.fastq.gz','SRX10242705','SRR13861437','SRP308980','bp0']	2021	2021-03-05T03:45:00.000Z						simulated/in silico																								900	900000000	484665267	PRJNA706121								['input','denylist','laboratory_synthetic']	tuberculosis: human-adapted	L4	Mycobacterium tuberculosis	H37Rv
SAMN08347711	SRR6458425	WGS	NIH / NIAID	SRX3549005	Illumina MiSeq	PAIRED	RANDOM	GENOMIC	ILLUMINA	SRS2823124	SRP128704	['429460','PRJNA429460','10822','XTB15-029_S10_L001_R1_001.fastq.gz','SRP128704','8347711','bp0','SRS2823124','SRR6458425','SAMN08347711','SRX3549005']	2013-08	2018-01-10T15:34:00.000Z		53.9 N 27.566667 E	BLR	Europe	Minsk	sputum	Homo sapiens	3	human																					359	359402977	206225154	PRJNA429460			99.59	1389995	68	lineage2.2.1	MDR-TB	['tbprofiler','diff','input','tree']	tuberculosis: unclassified		Mycobacterium tuberculosis
SAMEA5570071	ERR3287877	WGS	UNIVERSIDAD PERUANA CAYETANO HEREDIA, PERU	ERX3314386	Illumina HiSeq 4000	PAIRED	RANDOM	GENOMIC	ILLUMINA	ERS3372092	ERP114885	['ERS3372092','542465','sample.11903','PRJEB32234','ERP114885','project.Gates_clinical_isolates_Peru','ERR3287877','experiment.11903','SAMEA5570071','ERX3314386','run.11903','11622355']		2021-11-03T09:42:00.000Z			PER	South America						S	S			R	R	R	S	S				R	S	S	S	S	S	S	R	610	610879800	254179700	PRJEB32234	['CRyPTIC_reuse_table','Walker_2022']		99.58	1743524	60	lineage4.1.1.3	MDR-TB	['tbprofiler','CRyPTIC_UPCH','Walker_2022','diff','input','CRyPTIC_reuse_table','tree']	tuberculosis: unclassified		Mycobacterium tuberculosis
SAMN17119650	SRR13395906	WGS	CORNELL UNIVERSITY	SRX9814958	Illumina HiSeq 2500	PAIRED	RANDOM	GENOMIC	ILLUMINA	SRS7998707	SRP301093	['SRR13395906','SRX9814958','17119650','SAMN17119650','bp0','4898_2708_17421_HBGAEADXX','SRS7998707','MAP345','PRJNA686527','686527','SRP301093','4898_2708_17421_HBGAEADXX_MAP345_TAGGCATG-GTAAGGAG_R1.fastq.gz']	2007	2021-01-09T22:54:00.000Z			USA	North America	Blair, PA (Ridge Side Dairy)		Bos taurus	2	domestic cattle																					540	540685118	215489085	PRJNA686527									NTM: avium complex		Mycobacterium avium subsp. paratuberculosis
SAMEA112802545	ERR11068762	WGS	FZB	ERX10515692	NextSeq 500	PAIRED		GENOMIC	ILLUMINA	ERS14810091	ERP010814	['SAMEA112802545','ena-EXPERIMENT-TAB-21-03-2023-12:28:22:949-128005','ena-RUN-TAB-21-03-2023-12:28:22:949-128006','PRJEB9680','22006564','ERS14810091','ERX10515692','287903','ena-STUDY-FZB-22-06-2015-17:16:39:392-292','ERR11068762','ERP010814','33854601']		2023-07-21T02:11:00.000Z																														528	528556526	251785864	PRJEB9680								input	tuberculosis: unclassified		Mycobacterium tuberculosis
SAMEA5163772	ERR4178305	WGS	WELLCOME SANGER INSTITUTE	ERX4141729	HiSeq X Ten	PAIRED	RANDOM	GENOMIC	ILLUMINA	ERS2971495	ERP112727	['SC_EXP_29544_1#377','626130','The_Genomics_of_Multidrug_Resistant_Tuberculosis_Transmission__NIHR_funded_-sc-5364','SAMEA5163772','18f08f3c-6414-11e8-bf99-3c4a9275d6c8','15056342','ERP112727','ERR4178305','PRJEB30294','ERS2971495','ERX4141729','SC_RUN_29544_1#377']		2020-05-29T15:39:00.000Z																														280	280150602	66528137	PRJEB30294			99.54	1507409	51	lineage2.2.1	Sensitive	['tree','tbprofiler','input','diff']	tuberculosis: unclassified		Mycobacterium tuberculosis
SAMEA113537343	ERR11465139	WGS	FZB	ERX10871296	NextSeq 500	PAIRED		GENOMIC	ILLUMINA	ERS15533764	ERP147571	['SAMEA113537343','ena-EXPERIMENT-TAB-22-05-2023-12:53:16:009-5716','d05d2f15-c027-4055-b906-d9d6d110849e','ERS15533764','PRJEB62480','ERP147571','ERR11465139','BTB-1203','ena-RUN-TAB-22-05-2023-12:53:16:009-5717','ERX10871296','979605','35505720']		2023-09-16T09:14:00.000Z			BWA	Africa																										444	444359066	196200204	PRJEB62480			98.72	1380173	35	lineage4.9;lineage2.2.1	Sensitive	['tbprofiler','diff','Kopanyo','input']	tuberculosis: unclassified		Mycobacterium tuberculosis
SAMEA1403908	ERR133808	WGS	SC	ERX109826	Illumina HiSeq 2000	PAIRED	RANDOM	GENOMIC	ILLUMINA	ERS094097	ERP000192	['1088820','0131T-sc-2012-02-09T18:55:29Z-1355141','PRJEB2138','Variation discovery in Russian TB isolates-sc-2010','ERX109826','203970','SAMEA1403908','Variation discovery in Russian TB isolates-sc-2010-04-20','ERP000192','ERS094097','ERR133808','SC_EXP_7755_2#11','SC_RUN_7755_2#11']	2008	2014-09-28T13:19:00.000Z			RUS	Europe	Samara		Homo sapiens	3	human					S		S						S	S							1408	1408562200	864959641	PRJEB2138	CRyPTIC_WHO2021_PMC7612554		99.79	1851968	42	lineage4.8	Sensitive	['diff','Stucki_2016','Menardo_2018','tree','Walker_2022','Napier_2020','tbprofiler','input']	tuberculosis: human-adapted	L4.8	Mycobacterium tuberculosis
SAMN41598066	SRR29230759	WGS	FIND, THE FOUNDATION FOR INNOVATIVE NEW DIAGNOSTICS	SRX24749596	Illumina HiSeq 2000	PAIRED	RANDOM	GENOMIC	ILLUMINA	SRS21470184	SRP507535	['SRX24749596','SRS21470184','SRR29230759','PRJNA1109295','B9141A_3D01B7FD5DCA_TBDM100080','41598066','TB-IS-1043-TBDM-100080_S228_R1_001.fastq.gz','1109295','SAMN41598066','SRP507535','B9141A_3D01B7FD5DCA']		2024-05-30T06:13:00.000Z			IND	Asia			Homo sapiens	3	human																					350	350859372	149726924	PRJNA1109295								WHO_mutations_2023	tuberculosis: unclassified		Mycobacterium tuberculosis
SAMEA112181513	ERR10610062	WGS	UNIVERSITY OF ANTWERP	ERX10082412	Illumina HiSeq 2500	PAIRED	RANDOM PCR	GENOMIC	ILLUMINA	ERS14291353	ERP142932	['ERP142932','aae09883-fd24-4fcc-881e-56543f55ec3d','PRJEB57919','32068888','ERR10610062','GA048-129','ena-EXPERIMENT-TAB-05-12-2022-05:55:53:609-35380','907686','ERS14291353','ena-RUN-TAB-05-12-2022-05:55:53:609-35381','ERX10082412','SAMEA112181513']	2012	2022-12-07T18:10:00.000Z			ZAF	Africa		sputum	Homo sapiens	3	human																					2432	2432046770	1146798204	PRJEB57919			99.5	1103532	37	lineage2.2.1	Sensitive	['diff','tree','tbprofiler','input']	tuberculosis: unclassified		Mycobacterium tuberculosis
SAMEA8959910	ERR6197028	WGS	HOSPITAL GENERAL UNIVERSITARIO GREGORIO MARANON	ERX5832173	Illumina MiSeq	PAIRED	RANDOM	GENOMIC	ILLUMINA	ERS6642664	ERP130336	['Pair_A_95_5_WC','21708129','ERX5832173','ERR6197028','ERS6642664','ena-EXPERIMENT-Hospital General Universitario Gregorio Maranon-06-07-2021-13:53:17:071-8','ena-RUN-Hospital General Universitario Gregorio Maranon-06-07-2021-13:53:17:071-8','PRJEB46132','ERP130336','783597','SAMEA8959910','ena-STUDY-Hospital General Universitario Gregorio Maranon-06-07-2021-13:53:18:769-1482']		2021-12-13T20:52:00.000Z																														45	45776671	24443175	PRJEB46132			15.92	31213	1		Sensitive	['tbprofiler','input']	tuberculosis: unclassified		Mycobacterium tuberculosis
SAMN18793765	SRR14270001	WGS	NATIONAL INSTITUTE FOR COMMUNICABLE DISEASE CONTROL AND PREVENTION, CHINESE CENTER FOR DISEASE CONTR	SRX10631638	Illumina HiSeq 2000	SINGLE	RANDOM PCR	GENOMIC	ILLUMINA	SRS8727896	SRP315261	['SRX10631638','XZ06070.tar.gz','XZ06070','722811','PRJNA722811','SRR14270001','bp0','SAMN18793765','ICDC_XZ06070','18793765','SRP315261','SRS8727896']	2006	2021-04-19T04:22:00.000Z			CHN	Asia		sputum	Homo sapiens	3	human																					0	888426	716736	PRJNA722811									tuberculosis: unclassified		Mycobacterium tuberculosis
SAMN25888626	SRR18002918	WGS	NATIONAL INSTITUTE FOR COMMUNICABLE DISEASE CONTROL AND PREVENTION, CHINESE CENTER FOR DISEASE CONTR	SRX14158599	Illumina HiSeq 1000	PAIRED	RANDOM	GENOMIC	ILLUMINA	SRS11983842	SRP359570	['CORONAVIRIDAE','bp0','UM190909T0066','SRX14158599','806507','SRR18002918','SRS11983842','SRP359570','UM190909T0066_1.fq.gz','PRJNA806507','SAMN25888626','25888626']	2020	2022-02-13T06:57:00.000Z			CHN	Asia	Shanghai		Homo sapiens	3	human																					1024	1024002900	439456684	PRJNA806507								input	tuberculosis: unclassified		Mycobacterium tuberculosis
SAMEA6872207	ERR4192368	WGS	STPH	ERX4153770	Illumina HiSeq 2500	PAIRED	RANDOM	GENOMIC	ILLUMINA	ERS4599772	ERP122098	['ERR4192368','ERS4599772','ERX4153770','15363703','G01977','ena-STUDY-STPH-03-06-2020-10:55:18:428-308','641616','ERP122098','ena-EXPERIMENT-STPH-03-06-2020-15:54:37:870-23','SAMEA6872207','PRJEB38656','ena-RUN-STPH-03-06-2020-15:54:37:870-23']		2020-06-24T22:05:00.000Z			GNQ	Africa			Homo sapiens	3	human																					622	622385432	427831802	PRJEB38656			99.3	1514062	35	lineage5.1.3	Sensitive	['diff','tree','tbprofiler','input','Coscolla_2021']	tuberculosis: human-adapted	L5.1.3	Mycobacterium africanum
SAMN03453587	SRR1949885	WGS	JOHNS HOPKINS UNIVERSITY	SRX974487	Ion Torrent PGM	SINGLE	RANDOM PCR	GENOMIC	ION_TORRENT	SRS889709	SRP056758	['wild-type','SRS889709','280011','3453587','PGM-14','SAMN03453587','SRX974487','SRP056758','H37Rv WGS2','PRJNA280011','SRR1949885']	2012	2015-04-01T13:34:00.000Z			USA	North America																										131	131425786	90704555	PRJNA280011									tuberculosis: human-adapted	L4	Mycobacterium tuberculosis	H37Rv
SAMN21616460	SRR16058040	WGS	PUBLIC HEALTH ONTARIO	SRX12344628	NextSeq 500	PAIRED	RANDOM	GENOMIC	ILLUMINA	SRS10317008	SRP338617	['bp0','2016-305_R1.fastq.gz','PRJNA766079','SAMN21616460','766079','SRX12344628','SRS10317008','SRP338617','2016-305','21616460','SRR16058040']	2016	2021-09-24T21:47:00.000Z			CAN	North America	Ontario		Homo sapiens	3	human					S		S					S	S								668	668256540	317351820	PRJNA766079	CRyPTIC_WHO2021_PMC7612554		99.27	1273285	43	lineage1.2.1.2.1	Sensitive	['tree','diff','input','tbprofiler','Walker_2022']	tuberculosis: unclassified		Mycobacterium tuberculosis
SAMN13169655	SRR10379982	WGS	NIH / NIAID	SRX7080952	Illumina MiSeq	PAIRED	RANDOM	GENOMIC	ILLUMINA	SRS5596718	SRP227831	['586859','PRJNA586859','8357','13169655','SRP227831','SRX7080952','bp0','SRS5596718','TB-CPath-Valeriu-IS-1009-DNA144_S162_R1_001.fastq.gz','SRR10379982','SAMN13169655']	2013	2019-10-31T13:27:00.000Z		47.0105 N 28.8638 E	MDA	Europe	Chisinau	sputum	Homo sapiens	3	human																					351	351945666	140371558	PRJNA586859								['input','Menardo_2021']	tuberculosis: human-adapted	L4	Mycobacterium tuberculosis
SAMN09425874	SRR7517774	WGS	SWISS TROPICAL AND PUBLIC HEALTH INSTITUTE	SRX4387746	Illumina HiSeq 2500	PAIRED	RANDOM	GENOMIC	ILLUMINA	SRS3544211	SRP153329	['PRJNA454477','BSSE_QGF_57408','9425874','SRS3544211','G08834','SRP153329','BSSE_QGF_57408_CAJCMANXX_8_G08834_CGTACTAG_CTCTCTAT_S9_L008_R2_001.fastq.gz','SRR7517774','454477','SRX4387746','SAMN09425874']		2018-07-13T08:20:00.000Z			COD	Africa		sputum	Homo sapiens	3	human																					391	391797584	178361062	PRJNA454477			99.69	1660799	37	lineage4.3.3	MDR-TB	['input','Napier_2020','tree','tbprofiler','diff']	tuberculosis: human-adapted	L4.3.3	Mycobacterium tuberculosis
SAMN09284096	SRR7240018	WGS	USDA-NVSL-DBL	SRX4146176	Illumina MiSeq	PAIRED	RANDOM PCR	GENOMIC	ILLUMINA	SRS3359795	SRP053287	['SRP053287','SRR7240018','01-6032','251692','SRX4146176','SRS3359795','01-6032_S3_L001_R1_001.fastq.gz','CORONAVIRIDAE','PRJNA251692','SAMN09284096','9284096']		2018-05-31T08:39:00.000Z							Bos taurus	2	domestic cattle																					625	625123057	395221469	PRJNA251692								input	tuberculosis: animal-adapted	La1	Mycobacterium bovis
SAMEA7549088	ERR4815728	WGS	PUBLIC HEALTH ENGLAND	ERX4685570	Illumina MiSeq	PAIRED	RANDOM	GENOMIC	ILLUMINA	ERS5305740	ERP124941	['ERR4815728','22468485','773303','PRJEB41201','ERS5305740','project.PHE-TB','SAMEA7549088','ERX4685570','run.18548','ERP124941','sample.18548','experiment.18548']		2021-11-10T14:05:00.000Z			GBR	Europe										S		S					S	S								312	312586632	203625215	PRJEB41201	Walker_2022							['Walker_2022','input','CRyPTIC_PHE']	tuberculosis: unclassified		Mycobacterium tuberculosis
SAMN12551207	SRR10040541	WGS	FUDAN UNIVERSITY	SRX6775204	Illumina HiSeq 2000	PAIRED	RANDOM PCR	GENOMIC	ILLUMINA	SRS5322291	SRP219763	['SRS5322291','12551207','SRR10040541','SZ_2017_0844_R1.fastq.gz','SAMN12551207','SZ_2017_0844','MTB_SZ_2017_0844','SRP219763','bp0','559678','PRJNA559678','SRX6775204']	2017	2019-08-30T14:30:00.000Z		22.55 N 114.06 E	CHN	Asia	Shenzhen	sputum	Homo sapiens	3	human																					615	615283800	275244748	PRJNA559678			99.05	1554865	54	lineage2.2.1	MDR-TB	['Menardo_2021','R-MDR_2013-17_Shenzhen_CHN','tree','input','tbprofiler','diff']	tuberculosis: human-adapted	L2	Mycobacterium tuberculosis
SAMEA13300676	ERR9125919	WGS	UNIVERSITY OF OXFORD, NUFFIELD DEPARTMENT OF MEDIC	ERX8669187	Illumina MiSeq	PAIRED	RANDOM	GENOMIC	ILLUMINA	ERS10903493	ERP136068	['ERR9125919','sample.1322.05e33e11','30301744','project.SeqTreat_PHO1','862828','SAMEA13300676','run.1322.1.701e1265bcfac247257c837157f56d36','PRJEB51436','ERS10903493','ERP136068','experiment.1322.3bdadc22','ERX8669187']		2024-08-08T10:15:00.000Z			CAN	North America	Ontario																									342	342476707	230696282	PRJEB51436								CRyPTIC_PublicHealthOntario	tuberculosis: unclassified		Mycobacterium tuberculosis
SAMN41416350	SRR29050728	WGS	FIND, THE FOUNDATION FOR INNOVATIVE NEW DIAGNOSTICS	SRX24575809	Illumina HiSeq 2000	PAIRED	RANDOM	GENOMIC	ILLUMINA	SRS21315898	SRP507535	['PRJNA1109295','SRX24575809','41416350','SRP507535','TB-IS-1026-2228_S216_R1_001.fastq.gz','SRR29050728','SRS21315898','SAMN41416350','24146D_4AE67A7DD7E4_2228','1109295','24146D_4AE67A7DD7E4']		2024-05-16T09:57:00.000Z							Homo sapiens	3	human																					453	453479576	211691349	PRJNA1109295								WHO_mutations_2023	tuberculosis: unclassified		Mycobacterium tuberculosis
SAMEA4706551	ERR3439288	WGS	WELLCOME SANGER INSTITUTE	ERX3461308	Illumina HiSeq X Ten	PAIRED	RANDOM	GENOMIC	ILLUMINA	ERS2526713	ERP021867	['8004550c-5454-11e8-bf7f-3c4a9275d6c8','Exploring_the_richness_of_Mycobacterium_bovis_strain_diversity-sc-4667','ERX3461308','480613','ERS2526713','ERP021867','SAMEA4706551','PRJEB19799','ERR3439288','SC_EXP_26268_2#67','SC_RUN_26268_2#67','12303925']		2019-07-18T09:26:00.000Z			GBR	Europe																										579	579994624	126112582	PRJEB19799			99.39	1784597	59	La1.8.1	Other	['diff','bovis_GBR','tree','tbprofiler','input']	tuberculosis: animal-adapted	La1	Mycobacterium bovis
SAMN02419615	['SRR1169101','SRR1163126','SRR1172405','SRR1163330']	WGS		['SRX470668','SRX466128']	Illumina HiSeq 2000	PAIRED	RANDOM	GENOMIC	ILLUMINA	SRS553907		['PRJNA200335','SAMN02419615','SRR1169101','SRP036791','2528566.WR39450.Solexa-215452.C38PYACXX140203.P','2528566.WR39448.Pond-315707.C3R2YACXX140127.P','C38PYACXX140203.5.tagged_924.bam','SRR1163126','SRR1163330','SRR1172405','2419615','SRX466128','C3R2YACXX140127.4.Illumina_P5-Talic_P7-Libil.bam','C38PYACXX140203.4.tagged_924.bam','XTB13-180','SRX470668','229655','C3R2YACXX140127.3.Illumina_P5-Talic_P7-Libil.bam','PRJNA229655','SRS553907']					BLR	Europe		As reported: excreted bodily substance	Homo sapiens	3	human																					1903	1905040790	1030728334	PRJNA229655			99.47	7364916	169	lineage2.2.1	Pre-XDR-TB	['tbprofiler','input','tree','Napier_2020','Nimmo_2024','Menardo_2018','diff','Menardo_2021']	tuberculosis: human-adapted	L2.2.1	Mycobacterium tuberculosis
SAMEA7549646	ERR4816285	WGS	PUBLIC HEALTH ENGLAND	ERX4686127	Illumina HiSeq 2500	PAIRED	RANDOM	GENOMIC	ILLUMINA	ERS5306297	ERP124941	['experiment.19105','sample.19105','773303','SAMEA7549646','PRJEB41201','project.PHE-TB','ERS5306297','22469042','ERX4686127','ERP124941','ERR4816285','run.19105']		2021-11-10T15:06:00.000Z			GBR	Europe										S		S						S								227	227249316	104105918	PRJEB41201	Walker_2022		98.77	2115009	45	lineage3	Sensitive	['CRyPTIC_PHE','tree','input','diff','Walker_2022','tbprofiler']	tuberculosis: unclassified		Mycobacterium tuberculosis
SAMN31564045	SRR22137471	WGS	INSTITUTE OF LIFE SCIENCES	SRX18116860	NextSeq 550	PAIRED	RANDOM	GENOMIC	ILLUMINA	SRS15619128	SRP405779	['bp0','896734','31564045','SAMN31564045','SRR22137471','SRP405779','SRX18116860','SRS15619128','WGS13_S9_R1_001.fastq.gz','WGS13','PRJNA896734']	2018	2022-11-02T03:19:00.000Z		27.5330 N 88.5122 E	IND	Asia	Sikkim	sputum	Homo sapiens	3	human																					1829	1829332415	727648441	PRJNA896734			99.43	1781050	56	lineage2.2.1	Pre-XDR-TB	['input','tbprofiler','diff','tree']	tuberculosis: unclassified		Mycobacterium tuberculosis
SAMN42233857	SRR29681338	WGS	NIAID TB PORTALS PROGRAM	SRX25184571	NextSeq 2000	PAIRED	RANDOM	GENOMIC	ILLUMINA	SRS21873974	SRP515897	['SRR29681338','SAMN42233857','65244','SRP515897','PRJNA1074785','1074785','SRS21873974','TBPO-7315_lib64545_nextseq_ny0132_151bp.filtered_2_bwa.1.fastq.gz','SRX25184571','42233857']	2022	2024-07-02T15:08:00.000Z		48.3794 N 31.1656 E	UKR	Europe		sputum	Homo sapiens	3	human																					283	283521821	97658846	PRJNA1074785									tuberculosis: unclassified		Mycobacterium tuberculosis
SAMN27763791	SRR18912559	WGS	WADSWORTH CENTER	SRX14990487	Illumina MiSeq	PAIRED	RANDOM	GENOMIC	ILLUMINA	SRS12739819	SRP276100	['SRX14990487','PRJNA650381','27763791','bp0','SRS12739819','SRP276100','SAMN27763791','A282','SRR18912559','650381','IDR1900052688-01-01_R1.fastq.gz','IDR1900052688-01-01']	2019	2022-04-25T13:52:00.000Z		40.571349 N 74.63753988 W	USA	North America	Raritan	sputum	Homo sapiens	3	human																					725	725981858	440649517	PRJNA650381			99.67	1202600	66	lineage4.1.1	Sensitive	['diff','tbprofiler','input','tree']	tuberculosis: unclassified		Mycobacterium tuberculosis
SAMN34627018	SRR24445225	AMPLICON	HARVARD TH CHAN SCHOOL OF PUBLIC HEALTH	SRX20232488	Illumina MiSeq	PAIRED	PCR	GENOMIC	ILLUMINA	SRS17566834	SRP436110	['967652','28718_CD8a_RLL gr 16','bp0','28718-RLLgr16_S62_L001_R1_001.fastq.gz','SRS17566834','PRJNA967652','SRX20232488','SRP436110','SRR24445225','SAMN34627018','34627018','DNA-230209FOR-403']	2019	2023-05-05T11:03:00.000Z			USA	North America	Pittsburg	lung	Macaca fascicularis	3	crab-eating macaque																					21	21964755	16167668	PRJNA967652									tuberculosis: human-adapted	L4	Mycobacterium tuberculosis	Erdman
SAMEA110241054	ERR9907752	WGS	FZB	ERX9450580	NextSeq 500	PAIRED		GENOMIC	ILLUMINA	ERS12338676	ERP138888	['SAMEA110241054','ERP138888','856581','ena-EXPERIMENT-TAB-05-07-2022-07:28:59:406-70308','ena-RUN-TAB-05-07-2022-07:28:59:406-70309','340cc801-00cb-4fd1-8470-4fa8c6f9d071','ERX9450580','29556932','PRJEB54067','ERS12338676','ERR9907752','234-NAM17']		2022-07-12T03:26:00.000Z			NAM	Africa																										745	745208454	322973593	PRJEB54067			99.54	1606978	54	lineage4.3.4.1	MDR-TB	['R-RR_2016-18_NAM','input','diff','tbprofiler','tree']	tuberculosis: unclassified		Mycobacterium tuberculosis
SAMEA7550870	ERR4817507	WGS	PUBLIC HEALTH ENGLAND	ERX4687349	Illumina HiSeq 2500	PAIRED	RANDOM	GENOMIC	ILLUMINA	ERS5307519	ERP124941	['experiment.20327','PRJEB41201','project.PHE-TB','ERP124941','run.20327','sample.20327','22470264','ERS5307519','SAMEA7550870','ERR4817507','ERX4687349','773303']		2021-11-10T18:04:00.000Z			GBR	Europe										S		S						S								627	627460215	294801127	PRJEB41201	Walker_2022		99.78	1776682	40	lineage3.1.2.1	Sensitive	['tree','Walker_2022','input','CRyPTIC_PHE','tbprofiler','diff']	tuberculosis: unclassified		Mycobacterium tuberculosis
SAMEA14460029	ERR9786211	WGS	INSTITUTE OF TROPICAL MEDICINE	ERX9333487	Illumina HiSeq 2500	PAIRED	RANDOM	GENOMIC	ILLUMINA	ERS12086976	ERP137916	['ERX9333487','ena-RUN-TAB-27-05-2022-13:53:26:299-11083','SAMEA14460029','28829845','ena-EXPERIMENT-TAB-27-05-2022-13:53:26:298-11082','0efe4541-10cd-4d79-a29f-96d29eadb5f3','844815','ERS12086976','ERP137916','ERR9786211','ECF-12-P120','PRJEB53138']	2012	2022-06-25T18:12:00.000Z			GMB	Africa		sputum	Homo sapiens	3	human																					460	460807790	306993780	PRJEB53138			99.7	1717565	88	lineage4.8	Sensitive	['diff','input','tbprofiler','tree','WGS_2011-2014_GMB']	tuberculosis: unclassified		Mycobacterium tuberculosis
SAMN19113481	SRR14520062	WGS	MDUPHL	SRX10865510	NextSeq 500	PAIRED	RANDOM	GENOMIC	ILLUMINA	SRS8960850	SRP319622	['SRP319622','AUSMDU00019097','SRX10865510','PRJNA729189','SRR14520062','729189','SAMN19113481','bp0','AUSMDU00019097_R1.fq.gz','SRS8960850','19113481','NB551233_HHVNVBGX7_AUSMDU00019097']	2018	2021-05-15T03:54:00.000Z			AUS	Oceania	Northern Territory		Homo sapiens	3	human																					662	662150963	293957067	PRJNA729189			99.37	1586028	55	lineage1.2.1.2.1	Sensitive	['diff','input','tree','tbprofiler']	tuberculosis: unclassified		Mycobacterium tuberculosis
SAMEA114089720	ERR11775933	WGS	UCL CENTRE FOR CLINICAL MICROBIOLOGY	ERX11174597	NextSeq 550	PAIRED	RANDOM	GENOMIC	ILLUMINA	ERS16073563	ERP149436	['TBA_490','1109088','ERS16073563','SAMEA114089720','PRJEB64299','ERX11174597','webin-reads-TBA_490','ERP149436','ERR11775933','41283102','4da99455-d94f-43bb-96cc-eb7e1d7e89c2']	2019	2024-07-26T02:41:00.000Z		UCL CCM	UGA	Africa			Homo sapiens	3	human																					1164	1164712528	515176287	PRJEB64299									tuberculosis: unclassified		Mycobacterium tuberculosis
SAMN13813917	SRR10869208	WGS	UCT	SRX7539101	Illumina HiSeq 2500	PAIRED	RANDOM	GENOMIC	ILLUMINA	SRS5977677	SRP241186	['bp0','SAMN13813917','202','C122_R1_001.fastq.gz','SRP241186','SRX7539101','C122','SRS5977677','PRJNA600338','13813917','SRR10869208','600338']	2019	2020-01-10T13:32:00.000Z		33.9249 S 18.4241 E	ZAF	Africa		sputum	Homo sapiens	3	human																					736	736509372	448942357	PRJNA600338								['input','Menardo_2021']	tuberculosis: human-adapted	L2	Mycobacterium tuberculosis
SAMN30949217	SRR21690298	WGS	RIVM	SRX17687907	Illumina HiSeq 2500	PAIRED	RANDOM	GENOMIC	ILLUMINA	SRS15219295	SRP399356	['30949217','SRX17687907','RIVM0533','SRS15219295','SAMN30949217','SRR21690298','bp0','882748','PRJNA882748','SRP399356','RIVM0533.bam']	2019	2022-09-23T18:06:00.000Z			NLD	Europe		sputum	Homo sapiens	3	human																					905	905043000	78929609	PRJNA882748								input	tuberculosis: unclassified		Mycobacterium tuberculosis
SAMEA115744325	ERR13273223	WGS	UNIVERSITY OF OXFORD, NUFFIELD DEPARTMENT OF MEDIC	ERX12643649	NextSeq 500	PAIRED	RANDOM PCR	GENOMIC	ILLUMINA	ERS20254209	ERP161058	['b28b5ff0-515d-42d2-bc0f-19e45ec26bb9','6abbc5b8e9b3','41870316','ERP161058','webin-reads-6abbc5b8e9b3','ERX12643649','1124794','PRJEB76547','ERR13273223','SAMEA115744325','ERS20254209']	2020	2024-08-21T07:29:00.000Z			DEU	Europe																										515	515313610	224383104	PRJEB76547								CRyPTIC_2024	tuberculosis: unclassified		Mycobacterium tuberculosis
SAMEA113537253	ERR11465030	WGS	FZB	ERX10871187	NextSeq 500	PAIRED		GENOMIC	ILLUMINA	ERS15533674	ERP147571	['d05d2f15-c027-4055-b906-d9d6d110849e','ERR11465030','BTB-1088','35505630','ERP147571','ERS15533674','ena-RUN-TAB-22-05-2023-12:53:15:974-5499','979605','SAMEA113537253','PRJEB62480','ERX10871187','ena-EXPERIMENT-TAB-22-05-2023-12:53:15:974-5498']		2023-09-16T10:06:00.000Z			BWA	Africa																										665	665493525	308879390	PRJEB62480			98.53	1381105	39	lineage1.2.2.1	Sensitive	['diff','tree','input','Kopanyo','tbprofiler']	tuberculosis: unclassified		Mycobacterium tuberculosis
SAMEA5232715	ERR3085946	WGS	PUBLIC HEALTH AGENCY OF SWEDEN	ERX3146785	Ion S5 XL	SINGLE	RANDOM	GENOMIC	ION_TORRENT	ERS3040142	ERP113414	['ena-EXPERIMENT-Public Health Agency of Sweden-22-01-2019-12:08:47:415-16','SEA201800103','ERR3085946','ERS3040142','516854','ena-STUDY-Public Health Agency of Sweden-22-01-2019-12:08:47:973-754','ERX3146785','SAMEA5232715','ERP113414','10814575','PRJEB30922','ena-RUN-Public Health Agency of Sweden-22-01-2019-12:08:47:415-16']	2018	2019-01-27T00:05:00.000Z			SWE	Europe			Homo sapiens	3	human																					123	123536386	97154947	PRJEB30922									tuberculosis: unclassified		Mycobacterium tuberculosis
SAMEA3230410	ERR2515629	WGS	CTB/NICD	ERX2534837	Illumina MiSeq	PAIRED	RANDOM	GENOMIC	ILLUMINA	ERS2400228	ERP107968	['ERX2534837','ERR2515629','ERP107968','sample.7847','project.First_10k_genomes_study_set_5','run.7847','SAMEA3230410','493035','experiment.7847','ERS2400228','10124967','PRJEB25997']		2021-10-23T18:13:00.000Z			ZAF	Africa						S	S			S		S	S				S	S	S				S			483	483916404	356533388	PRJEB25997	Walker_2022		98.92	492086	12	lineage4.2.2.2	Sensitive	['Walker_2022','Napier_2020','tbprofiler','input','CRyPTIC_CTB-NICD']	tuberculosis: human-adapted	L4.2.2.2	Mycobacterium tuberculosis
SAMEA7546420	ERR4812915	WGS	UNIVERSIDAD PERUANA CAYETANO HEREDIA	ERX4682905	Illumina NovaSeq 6000	PAIRED	RANDOM	GENOMIC	ILLUMINA	ERS5303075	ERP124939	['ERX4682905','ERS5303075','sample.28768','773301','PRJEB41199','ERP124939','SAMEA7546420','project.Peru_Wellcome','experiment.28768','22465808','run.28768','ERR4812915']	2019	2021-11-10T09:01:00.000Z			PER	South America						S				I	S	R	S	S				R		S	S	S	S	S	R	606	606834874	196330961	PRJEB41199	['Walker_2022','CRyPTIC_reuse_table']		99.82	1819549	63	lineage4.3.4.2	MDR-TB	['CRyPTIC_UPCH','Walker_2022','input','CRyPTIC_reuse_table','tree','standford','diff','tbprofiler']	tuberculosis: unclassified		Mycobacterium tuberculosis
SAMEA7563037	ERR4830597	WGS	IML GAUTING	ERX4700581	NextSeq 500	PAIRED	RANDOM	GENOMIC	ILLUMINA	ERS5319670	ERP125007	['run.26549','ERX4700581','sample.26549','SAMEA7563037','PRJEB41266','project.Cryptic_5th','ERS5319670','ERR4830597','ERP125007','773333','22478604','experiment.26549']		2021-11-11T10:05:00.000Z			TKM	Asia						S				I	S	R	S	S				R		S	S	S	S	S	R	879	879010324	361345706	PRJEB41266	['CRyPTIC_reuse_table','Walker_2022']		99.52	1753482	58	lineage2.2.1	MDR-TB	['diff','tree','tbprofiler','CRyPTIC_IMLGauting','CRyPTIC_reuse_table','input','Walker_2022']	tuberculosis: unclassified		Mycobacterium tuberculosis
SAMN11493526	SRR9224986	WGS	UNIVERSIDADE FEDERAL DO RIO GRANDE DO SUL	SRX5995426	NextSeq 550	PAIRED	PCR	GENOMIC	ILLUMINA	SRS4900336	SRP200894	['535343','131433_NEBNext Ultra_WGS_Ilumina','SAMN11493526','SRX5995426','SRS4900336','11493526','SRP200894','131433_R1.fastq.gz','131433','PRJNA535343','SRR9224986']	2013	2019-06-11T01:09:00.000Z			BRA	South America			Homo sapiens	3	human																					179	179691812	78827443	PRJNA535343								['Menardo_2021','standford','input']	tuberculosis: human-adapted	L4	Mycobacterium tuberculosis
SAMN38204427	SRR26788281	WGS	HMS	SRX22486624	Illumina HiSeq 4000	SINGLE	cDNA	GENOMIC	ILLUMINA	SRS19499969	SRP471323	['SAMN38204427','38204427','Peru10529_R1.fastq.gz','PRJNA1039243','1039243','=MID(A40, 5,5)','SRS19499969','Peru10529','SRP471323','SRR26788281','SRX22486624','bp0']	2020	2023-11-11T09:56:00.000Z			PER	South America		sputum	Homo sapiens	3	human																					562	562225200	183441922	PRJNA1039243								standford	tuberculosis: unclassified		Mycobacterium tuberculosis
SAMEA115745489	ERR13284276	WGS	UNIVERSITY OF OXFORD, NUFFIELD DEPARTMENT OF MEDIC	ERX12654702	NextSeq 500	PAIRED	RANDOM PCR	GENOMIC	ILLUMINA	ERS20255373	ERP161058	['PRJEB76547','1124794','41889133','ERP161058','ERS20255373','ERX12654702','webin-reads-af55d8587e77','b28b5ff0-515d-42d2-bc0f-19e45ec26bb9','SAMEA115745489','ERR13284276','af55d8587e77']	2020	2024-08-10T07:28:00.000Z			DEU	Europe																										457	457254948	224681326	PRJEB76547								CRyPTIC_2024	tuberculosis: unclassified		Mycobacterium tuberculosis
SAMN21593431	SRR16149172	WGS	NATIONAL CENTER OF INFECTIOUS AND PARASITIC DISEASES, SOFIA BULGARIA	SRX12433998	Illumina NovaSeq 6000	PAIRED	RANDOM	GENOMIC	ILLUMINA	SRS10401337	SRP339647	['21593431','SRP339647','SRR16149172','M.tuberculosis_525_2017_R1.fastq.gz','SAMN21593431','525/2017','SRS10401337','PRJNA765918','SRX12433998','765918']	2017	2021-10-01T13:27:00.000Z		42.6977 N 23.3219 E	BGR	Europe	Sofia		Homo sapiens	3	human																					358	358804804	148641473	PRJNA765918			99.4	2228670	73	lineage4.2.2.1	MDR-TB	['tbprofiler','tree','diff','input']	tuberculosis: unclassified		Mycobacterium tuberculosis
SAMEA7550840	ERR4817477	WGS	PUBLIC HEALTH ENGLAND	ERX4687319	Illumina MiSeq	PAIRED	RANDOM	GENOMIC	ILLUMINA	ERS5307489	ERP124941	['project.PHE-TB','ERS5307489','experiment.20297','SAMEA7550840','ERX4687319','773303','sample.20297','PRJEB41201','22470234','ERP124941','ERR4817477','run.20297']		2021-11-10T18:02:00.000Z			GBR	Europe										S		S					S	S								404	404044564	244499944	PRJEB41201	Walker_2022		99.51	1704342	57	lineage3	Other	['tree','Walker_2022','input','tbprofiler','diff','CRyPTIC_PHE']	tuberculosis: unclassified		Mycobacterium tuberculosis
SAMN07660384	SRR6046346	WGS	MODMEDMICOXFORD	SRX3193560	Illumina MiSeq	PAIRED	RANDOM	GENOMIC	ILLUMINA	SRS2521539	SRP117784	['MMMOSRA:0b0686aa-f6bb-4dfc-b9a6-9b4562da5b1c','SRX3193560','SRS2521539','SRR6046346','MMMOSAM:0b0686aa-f6bb-4dfc-b9a6-9b4562da5b1c','SRP117784','401515','7660384','SAMN07660384','PRJNA401515']	2016	2017-10-27T18:32:00.000Z			GBR	Europe	Oxford		Homo sapiens	3	human																					1077	1077211287	723188910	PRJNA401515									NTM: avium complex		Mycobacterium avium
SAMEA4040990	ERR1464080	WGS	FZB	ERX1534557	NextSeq 500	PAIRED		GENOMIC	ILLUMINA	ERS1212100	ERP014761	['393955','ERS1212100','7348992','ERP014761','ena-STUDY-FZB-30-03-2016-19:00:00:745-26','ERR1464080','SAMEA4040990','ena-EXPERIMENT-FZB-20-06-2016-15:56:31:912-192','ena-RUN-FZB-20-06-2016-15:56:31:912-192','PRJEB13214','7549-15','ERX1534557']		2017-07-13T10:43:00.000Z																														710	710101050	297486791	PRJEB13214								outbreak_chimera_postsurgery	NTM: avium complex		Mycobacterium intracellulare subsp. chimaera
SAMEA1405965	ERR117729	WGS	SC	ERX094003	Illumina HiSeq 2000	PAIRED	RANDOM	GENOMIC	ILLUMINA	ERS083248	ERP000276	['SAMEA1405965','S00007324-sc-2011-12-22T13:24:10Z-1328645','SC_RUN_7554_5#79','995170','ERR117729','SC_EXP_7554_5#79','PRJEB2221','203976','Mycobacterium tuberculosis pilot-sc-2010-07-26','ERS083248','ERX094003','ERP000276']		2014-09-22T11:43:00.000Z																														2246	2246661800	1345286153	PRJEB2221			99.45	1839354	42	lineage3	Sensitive	['diff','tbprofiler','tree','input']	tuberculosis: unclassified		Mycobacterium tuberculosis
SAMEA5562463	ERR3276234	WGS	RIVM - NATIONAL INSTITUTE FOR PUBLIC HEALTH AND TH	ERX3303107	Illumina HiSeq 2500	SINGLE	RANDOM	GENOMIC	ILLUMINA	ERS3364494	ERP114661	['ERP114661','ERR3276234','ena-STUDY-RIVM - National Institute for Public Health and the Environment-04-04-2019-10:46:49:835-53','SAMEA5562463','ena-EXPERIMENT-RIVM - National Institute for Public Health and the Environment-10-04-2019-10:49:30:029-1079','ERX3303107','ERS3364494','PRJEB32037','532369','17-1103','11397274','ena-RUN-RIVM - National Institute for Public Health and the Environment-10-04-2019-10:49:30:029-1079']		2019-06-11T06:03:00.000Z			NLD	Europe																										529	529307967	149641119	PRJEB32037								Napier_2020	tuberculosis: human-adapted	L2.2.1	Mycobacterium tuberculosis
SAMN35721484	SRR24904268	WGS	NATIONAL UNIVERSITY HOSPITAL	SRX20665633	Illumina NovaSeq 6000	PAIRED	RANDOM	GENOMIC	ILLUMINA	SRS17961679	SRP443033	['mv15','SRP443033','SAMN35721484','PRJNA983112','SRS17961679','35721484','MV15_DKDN220016049-1A_HCK55DSX5_L2_1.fq.gz','983112','SRX20665633','bp0','SRR24904268']	2021	2023-06-13T07:09:00.000Z			SGP	Asia		sputum	Homo sapiens	3	human																					1450	1450626900	461535600	PRJNA983112									NTM: avium complex		Mycobacterium avium complex sp.
SAMN18118478	SRR13837770	WGS	UNIVERISTY OF ANTWERP	SRX10216347	Illumina HiSeq 2500	PAIRED		GENOMIC	ILLUMINA	SRS8361087	SRP308980	['ID1919928305','706121','PRJNA706121','bp0','STUDYCOV5-FASTA48-MCOV5-CONTSepi-CPER4-SEED1919928305.R1.fastq.gz','SRX10216347','SAMN18118478','COV5-FASTA48-MCOV5-CONTSepi-CPER4-SEED1919928305','18118478','SRP308980','SRS8361087','SRR13837770']	2021	2021-03-03T03:55:00.000Z						simulated/in silico																								22	22976700	12126914	PRJNA706121								['input','denylist','laboratory_synthetic']	tuberculosis: human-adapted	L4	Mycobacterium tuberculosis	H37Rv
SAMEA112806008	ERR11082299	WGS	FZB	ERX10529668	NextSeq 500	PAIRED		GENOMIC	ILLUMINA	ERS14813554	ERP010814	['ERR11082299','SAMEA112806008','ERS14813554','PRJEB9680','ena-EXPERIMENT-TAB-22-03-2023-09:39:46:340-142914','ERX10529668','ERP010814','7141-01','287903','ena-RUN-TAB-22-03-2023-09:39:46:341-142915','ena-STUDY-FZB-22-06-2015-17:16:39:392-292','33894103']		2023-07-21T05:48:00.000Z																														851	851568565	364834086	PRJEB9680			99.46	1738166	57	lineage4.1.2.1	Sensitive	['tree','tbprofiler','diff','input']	tuberculosis: unclassified		Mycobacterium tuberculosis
SAMN30949900	SRR21690872	WGS	RIVM	SRX17688285	Illumina HiSeq 2500	PAIRED	RANDOM	GENOMIC	ILLUMINA	SRS15219673	SRP399356	['882748','bp0','RIVM1185','SRP399356','RIVM1185.bam','PRJNA882748','SRS15219673','SAMN30949900','30949900','SRR21690872','SRX17688285']	2017	2022-09-23T18:08:00.000Z			NLD	Europe		As reported: diagnostic sample	Homo sapiens	3	human																					485	485946182	122987360	PRJNA882748								input	tuberculosis: unclassified		Mycobacterium tuberculosis
SAMN11456845	SRR8923701	WGS	SORBONNE UNIVERSITE, INSERM, U1135	SRX5704859	Illumina MiSeq	PAIRED	PCR	GENOMIC	ILLUMINA	SRS4644333	SRP192877	['SRX5704859','PRJNA533314','SRS4644333','533314','SRR8923701','SRP192877','SAMN11456845','11456845','bp0','MUNT-2-57-7157','FM-2011-2-57-7157_R1.fastq.gz']	2011	2019-04-17T15:37:00.000Z			FRA	Europe			Homo sapiens	3	human																					459	459309403	184214752	PRJNA533314			99.51	1740987	61	lineage4.1.2	MDR-TB	['tbprofiler','diff','input','tree']	tuberculosis: unclassified		Mycobacterium tuberculosis
SAMEA8461657	ERR5625221	AMPLICON	UCL-FARR	ERX5343626	Illumina MiSeq	PAIRED	other	GENOMIC	ILLUMINA	ERS6146504	ERP127975	['840106','ERR5625221','PRJEB43981','SAMEA8461657','ena-STUDY-UCL-FARR-29-03-2021-13:41:44:693-251','ERX5343626','ERP127975','ERS6146504','ena-RUN-UCL-FARR-29-03-2021-17:31:51:145-4','rpoB_TB4','ena-EXPERIMENT-UCL-FARR-29-03-2021-17:31:51:145-4','27349289']		2022-04-15T13:03:00.000Z																														156	156648709	106520749	PRJEB43981									tuberculosis: unclassified		Mycobacterium tuberculosis
SAMN42034794	SRR29539817	WGS	NIAID TB PORTALS PROGRAM	SRX25046971	NextSeq 2000	PAIRED	RANDOM	GENOMIC	ILLUMINA	SRS21744118	SRP515897	['1074785','42034794','SRP515897','SRX25046971','SRR29539817','PRJNA1074785','TBPO-7016_lib63863_nextseq_ny0128_151bp.filtered_2_bwa.1.fastq.gz','SAMN42034794','54619','SRS21744118']	2022	2024-06-25T13:51:00.000Z		48.3794 N 31.1656 E	UKR	Europe		sputum	Homo sapiens	3	human																					501	501877152	172110565	PRJNA1074785									tuberculosis: unclassified		Mycobacterium tuberculosis
SAMEA104718607	ERR2446256	WGS	RIVM - NATIONAL INSTITUTE FOR PUBLIC HEALTH AND TH	ERX2465357	Illumina HiSeq 2500	SINGLE	RANDOM	GENOMIC	ILLUMINA	ERS2319990	ERP107526	['PRJEB25592','ena-RUN-RIVM - National Institute for Public Health and the Environment-26-03-2018-16:05:17:749-202','WGSVNTR2016202','ena-STUDY-RIVM - National Institute for Public Health and the Environment-15-03-2018-13:44:58:461-243','ERX2465357','448124','ERR2446256','SAMEA104718607','ERS2319990','ERP107526','8820539','ena-EXPERIMENT-RIVM - National Institute for Public Health and the Environment-26-03-2018-16:05:17:749-202']	2016	2019-06-11T17:50:00.000Z			NLD	Europe			Homo sapiens	3	human																					481	481639928	138946382	PRJEB25592								['Napier_2020','WGS_2016_NLD']	tuberculosis: human-adapted	L4	Mycobacterium tuberculosis
SAMN41725813	SRR29356610	WGS	FIND, THE FOUNDATION FOR INNOVATIVE NEW DIAGNOSTICS	SRX24871731	Illumina HiSeq 2000	PAIRED	RANDOM	GENOMIC	ILLUMINA	SRS21581203	SRP513120	['1119380','41725813','Isolate_66','SRS21581203','PRJNA1119380','SRX24871731','SAMN41725813','Isolate_66_R1.fq.gz','SRP513120','SRR29356610']	2019	2024-06-11T08:23:00.000Z			ISR	Asia		sputum	Homo sapiens	3	human																					409	409896089	106046725	PRJNA1119380									tuberculosis: unclassified		Mycobacterium tuberculosis
SAMN15703236	SRR12395351	WGS	WADSWORTH CENTER	SRX8893546	MinION	SINGLE	RANDOM	GENOMIC	OXFORD_NANOPORE	SRS7152568	SRP276100	['15703236','A316','PRJNA650381','IDR1900056514-01-01','IDR1900056514-01-01.fastq.gz','bp0','SRP276100','SRS7152568','SAMN15703236','SRX8893546','650381','SRR12395351']	2019	2020-08-05T13:34:00.000Z		40.7481119 N 73.98438414 W	USA	North America	New York	As reported: SPT	Homo sapiens	3	human																					1015	1015689846	922732479	PRJNA650381									tuberculosis: unclassified		Mycobacterium tuberculosis
SAMN43780182	SRR30673511	WGS	FIND, THE FOUNDATION FOR INNOVATIVE NEW DIAGNOSTICS	SRX26092122	Illumina HiSeq X	PAIRED	RANDOM	GENOMIC	ILLUMINA	SRS22658440	SRP532857	['SRP532857','TB038050068_R1.fastq.gz','WGS-TB038050068','SRR30673511','SRS22658440','1160005','SAMN43780182','PRJNA1160005','43780182','TB038050068','SRX26092122']	2021	2024-09-16T04:54:00.000Z			IND	Asia		sputum	Homo sapiens	3	human																					1125	1125232974	461436804	PRJNA1160005									tuberculosis: unclassified		Mycobacterium tuberculosis
SAMEA6064365	ERR3610868	WGA	MEDGENOME LABS LTD	ERX3606375	HiSeq X Ten	PAIRED		GENOMIC	ILLUMINA	ERS3865487	ERP117465	['ERR3610868','ERP117465','ena-EXPERIMENT-MedGenome Labs Ltd-23-10-2019-09:02:09:540-31','ena-STUDY-MedGenome Labs Ltd-24-09-2019-07:40:59:118-182','14364750','ena-RUN-MedGenome Labs Ltd-23-10-2019-09:02:09:540-31','ERX3606375','PRJEB34541','614203','ERS3865487','MHSP30','SAMEA6064365']	2018	2020-12-22T12:24:00.000Z			IND	Asia	Mumbai	sputum	Homo sapiens	3	human																					3557	3557423700	1385775372	PRJEB34541			97.56	1527618	51	lineage3	MDR-TB	['diff','tbprofiler','input','tree']	tuberculosis: human-adapted	L4	Mycobacterium tuberculosis	H37Rv
SAMN40655170	SRR28498450	WGS	NIAID TB PORTALS PROGRAM	SRX24100540	NextSeq 2000	PAIRED	RANDOM	GENOMIC	ILLUMINA	SRS20888949	SRP498669	['SRR28498450','SRX24100540','17773','1074788','PRJNA1074788','TBPO-5409_lib57688_nextseq_ny0096_151bp.filtered_2_bwa.1.fastq.gz','SRP498669','SRS20888949','SAMN40655170','40655170']	2020	2024-03-29T15:54:00.000Z		47.4116 N 28.3699 E	MDA	Europe		sputum	Homo sapiens	3	human																					494	494356895	174090734	PRJNA1074788			99.49	1676087	55	lineage2.2.1	HR-TB	['diff','input','tbprofiler','tree']	tuberculosis: unclassified		Mycobacterium tuberculosis
SAMN09090410	SRR7131153	WGS	SAN RAFFAELE	SRX4052108	Illumina MiniSeq	PAIRED	RANDOM	GENOMIC	ILLUMINA	SRS3269137	SRP135980	['bp0','MGIT113','PRJNA438921','MGIT113_301216_MGIT_301216_R1.fastq.gz','438921','SAMN09090410','9090410','SRS3269137','SRR7131153','SRX4052108','MGIT113_WGS','SRP135980']		2018-05-08T09:36:00.000Z			ITA	Europe			Homo sapiens	3	human																					421	421424127	142692211	PRJNA438921			99.92	1882627	62	lineage4.9	Sensitive	['tree','diff','input','tbprofiler']	tuberculosis: unclassified		Mycobacterium tuberculosis
SAMN18648012	SRR14164612	WGS	STANFORD UNIVERSITY	SRX10532714	NextSeq 550	PAIRED	RANDOM	GENOMIC	ILLUMINA	SRS8655987	SRP289688	['bp0','L-14-3239-S92','SRS8655987','L-14-3239-S92_R1.fastq.gz','ms_130','671770','PRJNA671770','SRR14164612','SRP289688','SAMN18648012','18648012','SRX10532714']	2014	2021-04-07T13:35:00.000Z			BRA	South America	Mato Grosso do Sul, Campo Grande	sputum	Homo sapiens	3	human																					336	336139288	139322638	PRJNA671770								['input','standford']	tuberculosis: human-adapted	L4.4.1.1	Mycobacterium tuberculosis
SAMN12565706	SRR9971126	WGS	UNIVERSITY COLLEGE LONDON	SRX6718493	NextSeq 500	PAIRED	RANDOM	GENOMIC	ILLUMINA	SRS5271029	SRP218410	['SRP218410','SRX6718493','06_L00101_R1.fastq.gz','559528','SAMN12565706','SRR9971126','12565706','PRJNA559528','SRS5271029','06_L00101']	2016	2019-08-15T06:48:00.000Z		29.88 S 30.99 E	ZAF	Africa	Durban	sputum	Homo sapiens	3	human																					903	903038286	425965074	PRJNA559528			99.69	1559220	50	lineage4.3.3	Pre-XDR-TB	['tree','tbprofiler','input','diff','Nimmo_2024']	tuberculosis: human-adapted	L4	Mycobacterium tuberculosis
SAMEA7563949	ERR4831593	WGS	TORCH CONSORTIUM	ERX4701577		PAIRED	RANDOM	GENOMIC	ILLUMINA	ERS5320581	ERP125019	['SAMEA7563949','ERX4701577','22479515','experiment.32316','run.32316','sample.32316','ERS5320581','project.TORCH','PRJEB41278','ERP125019','773345','ERR4831593']		2021-11-11T11:56:00.000Z																														301	301247416	141901128	PRJEB41278			99.5	1566504	50	lineage2.2.2	Pre-XDR-TB	['input','tree','CRyPTIC_TORCH','tbprofiler','diff']	tuberculosis: unclassified		Mycobacterium tuberculosis
SAMN41416717	SRR29050923	WGS	FIND, THE FOUNDATION FOR INNOVATIVE NEW DIAGNOSTICS	SRX24575614	Illumina HiSeq 2000	PAIRED	RANDOM	GENOMIC	ILLUMINA	SRS21315703	SRP507535	['24146D_E5B294B70C96_1927','SRP507535','SAMN41416717','PRJNA1109295','24146D_E5B294B70C96','SRS21315703','1109295','TB-IS-1026-1927_S61_R1_001.fastq.gz','SRR29050923','41416717','SRX24575614']		2024-05-16T09:56:00.000Z							Homo sapiens	3	human																					199	199248426	91092290	PRJNA1109295								WHO_mutations_2023	tuberculosis: unclassified		Mycobacterium tuberculosis
SAMN18118127	SRR13837563	WGS	UNIVERISTY OF ANTWERP	SRX10215958	Illumina HiSeq 2500	PAIRED		GENOMIC	ILLUMINA	SRS8360721	SRP308980	['STUDYCOV20-FASTA26-MCOV20-CONTMix1-CPER2-SEED1083812919.R1.fastq.gz','COV20-FASTA26-MCOV20-CONTMix1-CPER2-SEED1083812919','SRP308980','SRR13837563','706121','ID1083812919','SAMN18118127','18118127','bp0','PRJNA706121','SRX10215958','SRS8360721']	2021	2021-03-03T03:50:00.000Z						simulated/in silico																								90	90030900	47484792	PRJNA706121								['denylist','laboratory_synthetic','input']	tuberculosis: human-adapted	L4	Mycobacterium tuberculosis	H37Rv
SAMEA3232881	ERR2515666	WGS	CTB/NICD	ERX2534874	Illumina MiSeq	PAIRED	RANDOM	GENOMIC	ILLUMINA	ERS2400265	ERP107968	['ERP107968','run.7884','493035','ERR2515666','ERS2400265','project.First_10k_genomes_study_set_5','10125004','PRJEB25997','SAMEA3232881','sample.7884','experiment.7884','ERX2534874']		2021-10-23T18:16:00.000Z			ZAF	Africa						S	S			S		R	R				S	R	R				S			670	670655035	461009803	PRJEB25997	Walker_2022		99.76	1021761	61	lineage4.3.4.2.1	MDR-TB	['tbprofiler','CRyPTIC_CTB-NICD','input','Walker_2022','diff','Napier_2020','tree']	tuberculosis: human-adapted	L4.3.4.2.1	Mycobacterium tuberculosis
SAMN08626053	SRR6824344	WGS	BEIJING INSTITUTE OF GENOMICS,CHINESE ACADEMY OF SCIENCES	SRX3781053	HiSeq X Ten	PAIRED	RANDOM	GENOMIC	ILLUMINA	SRS3034600	SRP134826	['8626053','SAMN08626053','SRS3034600','MDR_18135','436454','SRP134826','SRR6824344','PRJNA436454','A18135_DO16093407_H35JHALXX_L7_2.clean.fq.gz','SRX3781053']	2007	2018-03-12T05:43:00.000Z		28.12 N 112.59 E	CHN	Asia	Hunan	sputum	Homo sapiens	3	human																					5513	5513292600	2159745584	PRJNA436454								['input','Napier_2020','Menardo_2021']	tuberculosis: human-adapted	L2.2.1	Mycobacterium tuberculosis
SAMN05576071	SRR4037940	WGS	HARVARD MEDICAL SCHOOL	SRX2029062	Illumina HiSeq 2000	PAIRED	RANDOM	GENOMIC	ILLUMINA	SRS1623395	SRP082185	['PRJNA323744','SRP082185','P24-SerousFluid-C3','SRX2029062','SRR4037940','5576071','SRS1623395','SAMN05576071','746-SerFC3_2.fastq.gz','323744']	2013-07	2016-08-19T09:21:00.000Z		29.6483 S 30.3318 E	ZAF	Africa	Kwazulu-Natal	necropsy (morgue)	Homo sapiens	3	human																					321	321719340	214568344	PRJNA323744								['input','denylist','Napier_2020','intrapatient_ZAF']	tuberculosis: human-adapted	L4.3.2.1	Mycobacterium tuberculosis
SAMN05575486	SRR4033466	WGS	HARVARD MEDICAL SCHOOL	SRX2024797	Illumina HiSeq 2000	PAIRED	RANDOM	GENOMIC	ILLUMINA	SRS1619226	SRP082185	['SRR4033466','PRJNA323744','737-L2C1_2.fastq.gz','SAMN05575486','323744','5575486','SRS1619226','SRP082185','P19-Lung2-C1','SRX2024797']	2013-06	2016-08-15T23:45:00.000Z		29.6483 S 30.3318 E	ZAF	Africa	Kwazulu-Natal	lung	Homo sapiens	3	human																					153	153209526	102193451	PRJNA323744								['denylist','intrapatient_ZAF','input','Napier_2020']	tuberculosis: human-adapted	L4.3.2.1	Mycobacterium tuberculosis
SAMEA13294786	ERR9121511	WGS	UNIVERSITY OF OXFORD, NUFFIELD DEPARTMENT OF MEDIC	ERX8663492	Illumina MiSeq	PAIRED	RANDOM	GENOMIC	ILLUMINA	ERS10897712	ERP136048	['ERS10897712','experiment.1696.c4fc2f43','SAMEA13294786','run.1696.1.733d0a64ddc359fbe1ed7ff49531aacf','ERR9121511','ERP136048','862826','PRJEB51415','ERX8663492','30300423','project.SeqTreat_Valencia1','sample.1696.1e166426']		2024-08-06T21:39:00.000Z			ESP	Europe	Valencia																									709	709401895	436310791	PRJEB51415								CRyPTIC_SeqTreat_Valencia	tuberculosis: unclassified		Mycobacterium tuberculosis
SAMN02628524	['SRR1172146','SRR1172214','SRR1183040','SRR1180140']	WGS		['SRX479463','SRX473061']	Illumina HiSeq 2000	PAIRED	RANDOM	GENOMIC	ILLUMINA	SRS559451		['SRX473061','C38J0ACXX140204.4.Illumina_P5-Jofel_P7-Focok.bam','C38J0ACXX140204.3.Illumina_P5-Jofel_P7-Focok.bam','C361VACXX140214.6.tagged_655.bam','SRR1183040','C361VACXX140214.5.tagged_655.bam','SRX479463','2628524','SAMN02628524','SRS559451','PRJNA237443','2900091.WR39947.Pond-321120.C38J0ACXX140204.P','237431','Iran35','2900091.WR39948.Solexa-220506.C361VACXX140214.P','PRJNA237431','SRR1172214','SRR1172146','SRP038197','SRR1180140']					IRN	Asia			Homo sapiens	3	human																					354	355162864	176136000	PRJNA237431								input	tuberculosis: unclassified		Mycobacterium tuberculosis
SAMEA114236225	ERR11798686	WGS	FZB	ERX11197153	NextSeq 500	PAIRED		GENOMIC	ILLUMINA	ERS16221500	ERP125309	['ERS16221500','ERX11197153','ERP125309','PRJEB41518','694899','ena-EXPERIMENT-TAB-04-08-2023-10:04:31:718-20605','ena-STUDY-FZB-25-11-2020-10:55:15:280-693','36855012','SAMEA114236225','CAR-107','ena-RUN-TAB-04-08-2023-10:04:31:718-20606','ERR11798686']	2013	2023-09-03T12:34:00.000Z			MDA	Europe																										645	645130142	285664120	PRJEB41518			99.41	1613009	54	lineage4.2.1	MDR-TB	['diff','tbprofiler','input','tree']	tuberculosis: unclassified		Mycobacterium tuberculosis
SAMEA5164100	ERR4024520	WGS	WELLCOME SANGER INSTITUTE	ERX4025908	HiSeq X Ten	PAIRED	RANDOM	GENOMIC	ILLUMINA	ERS2971823	ERP112727	['SC_RUN_28832_4#7','626130','ERP112727','PRJEB30294','SC_EXP_28832_4#7','ERS2971823','14627975','SAMEA5164100','ERX4025908','ERR4024520','302fc7d0-6414-11e8-bf99-3c4a9275d6c8','The_Genomics_of_Multidrug_Resistant_Tuberculosis_Transmission__NIHR_funded_-sc-5364']		2020-04-19T04:01:00.000Z																														351	351249858	71432126	PRJEB30294			99.67	1917965	63	lineage4.3.3	HR-TB	['input','tbprofiler','tree','diff']	tuberculosis: unclassified		Mycobacterium tuberculosis
SAMEA112806043	ERR11082340	WGS	FZB	ERX10529709	NextSeq 500	PAIRED		GENOMIC	ILLUMINA	ERS14813589	ERP010814	['PRJEB9680','287903','ERR11082340','ERX10529709','7323-15','ena-EXPERIMENT-TAB-22-03-2023-09:39:46:351-142996','ena-STUDY-FZB-22-06-2015-17:16:39:392-292','ena-RUN-TAB-22-03-2023-09:39:46:351-142997','33894138','ERS14813589','ERP010814','SAMEA112806043']		2023-07-21T05:49:00.000Z																														725	725576497	347436806	PRJEB9680			99.56	1202318	41	lineage2.2.1	Pre-XDR-TB	['input','tree','diff','tbprofiler']	tuberculosis: unclassified		Mycobacterium tuberculosis
SAMEA7525927	ERR4797377	WGS	FOUNDATION FOR MEDICAL RESEARCH INDIA	ERX4666792	NextSeq 500	PAIRED	RANDOM	GENOMIC	ILLUMINA	ERS5282400	ERP124850	['ERS5282400','sample.10364','ERP124850','22459490','ERX4666792','project.Mumbai','PRJEB41116','773292','ERR4797377','run.10364','experiment.10364','SAMEA7525927']		2021-11-09T22:56:00.000Z			IND	Asia	Mumbai					S	S			R	S	R	S	R				R		S	S	S	R	S	R	559	559136100	230341062	PRJEB41116	['CRyPTIC_reuse_table','Walker_2022']							['CRyPTIC_IND','input','CRyPTIC_reuse_table','Walker_2022']	tuberculosis: unclassified		Mycobacterium tuberculosis
SAMN41472234	SRR29097077	WGS	FIND, THE FOUNDATION FOR INNOVATIVE NEW DIAGNOSTICS	SRX24621087	Illumina HiSeq 2000	PAIRED	RANDOM	GENOMIC	ILLUMINA	SRS21358241	SRP507535	['SRR29097077','AFDEC7_995F383580E7_502173','AFDEC7_995F383580E7','41472234','SRP507535','SRS21358241','1109295','TB-CPath-Stephen-IS-1031-502173_S28_R1_001.fastq.gz','SRX24621087','PRJNA1109295','SAMN41472234']	2011	2024-05-21T10:20:00.000Z							Homo sapiens	3	human																					445	445231654	193197210	PRJNA1109295								WHO_mutations_2023	tuberculosis: unclassified		Mycobacterium tuberculosis
SAMEA8989216	ERR6336759	WGS	LSHTM	ERX5968436	Illumina NovaSeq 6000	PAIRED	PCR	GENOMIC	ILLUMINA	ERS6671915	ERP130668	['ntms2016_ntps_2016_156','ERX5968436','ERP130668','20376814','ena-STUDY-LSHTM-20-07-2021-14:03:43:317-406','ERR6336759','PRJEB46482','748663','ena-RUN-LSHTM-20-07-2021-14:55:36:166-73','ena-EXPERIMENT-LSHTM-20-07-2021-14:55:36:166-73','ERS6671915','SAMEA8989216']		2021-09-27T04:32:00.000Z																														188	188173846	79868483	PRJEB46482								input	tuberculosis: unclassified		Mycobacterium tuberculosis
SAMN20513092	SRR15316383	WGS	SCHOOL OF PUBLIC HEALTH, FUDAN UNIVERSITY	SRX11621213	Illumina HiSeq 2000	PAIRED	PCR	GENOMIC	ILLUMINA	SRS9656475	SRP330727	['SRS9656475','PRJNA751240','SRX11621213','SRR15316383','F09_R1.fastq.gz','bp0','SRP330727','SAMN20513092','20513092','2008-North-081','751240','F09']	2008	2021-08-01T01:28:00.000Z		30.32 N 120.80 E	CHN	Asia	Zheijiang	sputum	Homo sapiens	3	human																					1180	1180944900	464302631	PRJNA751240			99.52	1838324	62	lineage4.4.2	Sensitive	['tbprofiler','timelapse_Zhejiang_CHN','input','diff','tree']	tuberculosis: unclassified		Mycobacterium tuberculosis
SAMEA4744288	ERR2653171	WGS	NORWEGIAN INSTITUTE OF PUBLIC HEALTH	ERX2669625	Illumina MiSeq	PAIRED	RANDOM	GENOMIC	ILLUMINA	ERS2564399	ERP109440	['9578819','ERP109440','ena-EXPERIMENT-NORWEGIAN INSTITUTE OF PUBLIC HEALTH-19-06-2018-13:51:32:584-258','SAMEA4744288','ERR2653171','476915','ena-STUDY-NORWEGIAN INSTITUTE OF PUBLIC HEALTH-19-06-2018-13:52:22:783-854','ena-RUN-NORWEGIAN INSTITUTE OF PUBLIC HEALTH-19-06-2018-13:51:32:584-258','PRJEB27366','ERS2564399','BRZ-166','ERX2669625']	2012	2018-07-12T09:57:00.000Z			BRA	South America			Homo sapiens	3	human																					1299	1299567306	577439023	PRJEB27366			99.73	1521316	52	lineage4.3.4.2	Pre-XDR-TB	['diff','tree','Nimmo_2024','standford','input','tbprofiler']	tuberculosis: human-adapted	L4	Mycobacterium tuberculosis
SAMEA6797816	['ERR4423509','ERR4423510']	WGS		['ERX4364067','ERX4364068']	Illumina HiSeq 2500	PAIRED		GENOMIC	ILLUMINA	ERS4525480		['SAMEA6797816','ERX4364068','G19904','15764943','PRJEB37945','ERS4525480','ERP121304','ERX4364067','ena-STUDY-Swiss Tropical and Public Health Institute-22-04-2020-16:47:21:746-61','ERR4423509','ena-RUN-Swiss Tropical and Public Health Institute-07-08-2020-15:52:46:919-38','ena-EXPERIMENT-Swiss Tropical and Public Health Institute-07-08-2020-15:52:46:919-38','ena-RUN-Swiss Tropical and Public Health Institute-07-08-2020-15:52:46:919-37','ena-EXPERIMENT-Swiss Tropical and Public Health Institute-07-08-2020-15:52:46:919-37','ERR4423510','641061']					ZAF	Africa																										597	597674806	304638435	PRJEB37945			99.58	2769642	74	lineage2.2.1	MDR-TB	['input','diff','tree','tbprofiler']	tuberculosis: unclassified		Mycobacterium tuberculosis
SAMN43535565	SRR30629781	WGS	MINISTRY OF PUBLIC HEALTH (THAILAND)	SRX26051718	NextSeq 500	PAIRED	RANDOM	GENOMIC	ILLUMINA	SRS22622120	SRP503470	['43535565','SAMN43535565','SRP503470','SRX26051718','MTBCR170709','MTBCR170709_S116_1.fastq.gz','SRS22622120','833906','PRJNA833906','SRR30629781']	2019	2024-09-11T03:41:00.000Z		19.9105 N 99.8406 E	THA	Asia	Chiang Rai	sputum	Homo sapiens	3	human																					270	270454628	118757592	PRJNA833906									tuberculosis: human-adapted	L2.1	Mycobacterium tuberculosis
SAMEA115739063	ERR13261272	WGS	UNIVERSITY OF OXFORD, NUFFIELD DEPARTMENT OF MEDIC	ERX12631685	NextSeq 500	PAIRED	RANDOM PCR	GENOMIC	ILLUMINA	ERS20248806	ERP161058	['41857974','b28b5ff0-515d-42d2-bc0f-19e45ec26bb9','ERS20248806','1124794','667225cfa270','ERP161058','ERR13261272','ERX12631685','webin-reads-667225cfa270','SAMEA115739063','PRJEB76547']	2020	2024-08-05T13:20:00.000Z			IND	Asia																										611	611363100	279402266	PRJEB76547								CRyPTIC_2024	tuberculosis: unclassified		Mycobacterium tuberculosis
SAMEA10030386	ERR7911263	WGS	FZB	ERX7478660	NextSeq 500	PAIRED		GENOMIC	ILLUMINA	ERS7708593	ERP132622	['ena-EXPERIMENT-FZB-05-01-2022-10:45:57:312-421','24682353','ena-STUDY-FZB-22-10-2021-10:26:06:450-343','PRJEB48275','16-05609','ena-RUN-FZB-05-01-2022-10:45:57:312-421','794636','ERP132622','ERS7708593','SAMEA10030386','ERX7478660','ERR7911263']		2022-05-09T05:49:00.000Z			MDA	Europe						S	S			S		R	R	S			S	R					S			680	680459285	299245663	PRJEB48275	Finci_2022							['Finci_2022','input']	tuberculosis: human-adapted	L4.2.1	Mycobacterium tuberculosis
SAMEA112799094	ERR11044827	WGS	FZB	ERX10491618	NextSeq 500	PAIRED		GENOMIC	ILLUMINA	ERS14806640	ERP010814	['ERP010814','ERX10491618','33851150','ena-STUDY-FZB-22-06-2015-17:16:39:392-292','PRJEB9680','ERR11044827','ERS14806640','ena-EXPERIMENT-TAB-21-03-2023-10:23:43:280-80599','SAMEA112799094','20000657','287903','ena-RUN-TAB-21-03-2023-10:23:43:280-80600']		2023-07-20T20:59:00.000Z																														753	753995384	322209073	PRJEB9680			99.05	1677991	57	lineage4.1.2.1	Sensitive	['input','diff','tbprofiler','tree']	tuberculosis: unclassified		Mycobacterium tuberculosis
SAMEA104614354	ERR3273120	WGS	WELLCOME SANGER INSTITUTE	ERX3299994	HiSeq X Ten	PAIRED	RANDOM	GENOMIC	ILLUMINA	ERS2225636	ERP106291	['SC_EXP_25515_8#229','11384301','ERR3273120','0734422e-fc32-11e7-8f97-3c4a9275d6c8','IndoTBseq-sc-5161','531863','PRJEB24463','ERP106291','ERS2225636','SC_RUN_25515_8#229','SAMEA104614354','ERX3299994']		2019-06-02T03:28:00.000Z			IDN	Asia	Bandung																									420	420827034	90336930	PRJEB24463			99.48	1708295	59	lineage2.2.1	MDR-TB	['tbprofiler','tree','R-MDR_IDN','diff','input']	tuberculosis: unclassified		Mycobacterium tuberculosis
SAMN43535233	SRR30629646	WGS	MINISTRY OF PUBLIC HEALTH (THAILAND)	SRX26051853	NextSeq 500	PAIRED	RANDOM	GENOMIC	ILLUMINA	SRS22622258	SRP503470	['SRX26051853','SAMN43535233','PRJNA833906','833906','43535233','MTBCR170344_S70_1.fastq.gz','SRP503470','SRS22622258','SRR30629646','MTBCR170344']	2018	2024-09-11T03:41:00.000Z		19.9105 N 99.8406 E	THA	Asia	Chiang Rai	sputum	Homo sapiens	3	human																					258	258485662	116513723	PRJNA833906									tuberculosis: human-adapted	L2.2	Mycobacterium tuberculosis
SAMEA1117571	ERR2512390	WGS	PHE	ERX2531600	Illumina HiSeq 2500	PAIRED	RANDOM	GENOMIC	ILLUMINA	ERS2396980	ERP107961	['experiment.3904','ERS2396980','run.3904','ERP107961','10121517','project.First_10k_genomes_study_set_4','sample.3904','ERR2512390','PRJEB25991','ERX2531600','493034','SAMEA1117571']		2021-10-23T15:03:00.000Z			GBR	Europe	England									S		S					S	S								571	571686302	308248463	PRJEB25991	Walker_2022		99.54	1839192	63	lineage3	Sensitive	['diff','Walker_2022','Napier_2020','input','tbprofiler','tree','CRyPTIC_PHE']	tuberculosis: human-adapted	L3	Mycobacterium tuberculosis
SAMN05575565	SRR4033536	WGS	HARVARD MEDICAL SCHOOL	SRX2024867	Illumina HiSeq 2000	PAIRED	RANDOM	GENOMIC	ILLUMINA	SRS1619296	SRP082185	['SRS1619296','SRR4033536','PRJNA323744','SAMN05575565','5575565','SRP082185','323744','P19-Spleen-B2','737-SplB2a_1.fastq.gz','SRX2024867']	2013-06	2016-08-16T00:00:00.000Z		29.6483 S 30.3318 E	ZAF	Africa	Kwazulu-Natal	necropsy (morgue)	Homo sapiens	3	human																					731	731042040	522963199	PRJNA323744								['denylist','Napier_2020','input','intrapatient_ZAF']	tuberculosis: human-adapted	L4.3.2.1	Mycobacterium tuberculosis
SAMEA7541694	ERR4809156	WGS	CTB/NICD	ERX4678696	Illumina HiSeq 4000	PAIRED	RANDOM	GENOMIC	ILLUMINA	ERS5298146	ERP124931	['ERS5298146','experiment.3054','ERX4678696','project.Gates_clinical_isolates','ERR4809156','22463150','ERP124931','run.3054','773296','SAMEA7541694','sample.3054','PRJEB41191']		2021-11-11T01:36:00.000Z			ZAF	Africa						S				S	S	R	S	S				R		S	S	S	S	S	R	509	509741400	214464782	PRJEB41191	['Walker_2022','CRyPTIC_reuse_table']		99.63	1778793	61	lineage4.3.2.1	MDR-TB	['Walker_2022','input','diff','tbprofiler','tree','CRyPTIC_reuse_table','CRyPTIC_CTB-NICD']	tuberculosis: unclassified		Mycobacterium tuberculosis
SAMN21856255	SRR16088277	WGS	NIH / NIAID	SRX12374442	NextSeq 500	PAIRED	RANDOM	GENOMIC	ILLUMINA	SRS10345352	SRP338907	['766649','SRR16088277','SRP338907','TBPO-880_lib33991_nextseq_n0281_151bp.filtered_2nd.1.fastq.gz','SRS10345352','bp0','11215','21856255','SRX12374442','SAMN21856255','PRJNA766649']	2020	2021-10-16T10:22:00.000Z		41.7151 N 44.8271 E	GEO	Asia	Tbilisi	sputum	Homo sapiens	3	human																					478	478116468	201037466	PRJNA766649			99.69	1689064	54	lineage4.3.3	Sensitive	['tree','diff','input','tbprofiler']	tuberculosis: unclassified		Mycobacterium tuberculosis
SAMEA9070646	ERR6362909	WGS	Swiss-TPH	ERX5627854	Illumina NovaSeq 6000	SINGLE	RANDOM	GENOMIC	ILLUMINA	ERS6798953	ERP129488	['ERR6362909','SAMEA9070646','ERP129488','PRJEB45389','G45143_1','ERS6798953','WGS RR-TB Khayelitsha','737713','ERX5627854','20453681']		2021-10-13T19:51:00.000Z			ZAF	Africa																										303	303098980	91473477	PRJEB45389								R-RR_HIVcoinf_ZAF	tuberculosis: unclassified		Mycobacterium tuberculosis
SAMEA5189884	ERR4188294	WGS	WELLCOME SANGER INSTITUTE	ERX4150063	HiSeq X Ten	PAIRED	RANDOM	GENOMIC	ILLUMINA	ERS2997378	ERP021867	['26999b7a-ff90-11e8-9f73-3c4a9275d6c8','15093382','SC_RUN_29594_1#156','PRJEB19799','ERS2997378','480613','ERP021867','ERX4150063','SAMEA5189884','ERR4188294','SC_EXP_29594_1#156','Exploring_the_richness_of_Mycobacterium_bovis_strain_diversity-sc-4667']		2020-06-04T07:51:00.000Z			GBR	Europe																										240	240786110	62065488	PRJEB19799			99.46	1346198	46	La1.8.1	Other	['bovis_GBR','input','diff','tree','tbprofiler']	tuberculosis: animal-adapted	La1	Mycobacterium bovis
SAMN15718774	SRR12380771	WGS	DIVISION OF GENOMIC MEDICINE AND INNOVATION SUPPORT	SRX8879595	NextSeq 500	SINGLE	RANDOM PCR	GENOMIC	ILLUMINA	SRS7140073	SRP275727	['MTBDR180842','650561','15718774','SRX8879595','SRP275727','PRJNA650561','SRS7140073','bp0','SRR12380771','SAMN15718774','MTBDR180842_S89_good_1.fastq.gz']	2019	2020-08-03T23:09:00.000Z		15.87 N 100.99 E	THA	Asia		sputum	Homo sapiens	3	human																					89	89634406	44344178	PRJNA650561									tuberculosis: unclassified		Mycobacterium tuberculosis
SAMEA115164430	ERR12554784	WGS	HOPITAL AVICENNE	ERX11929125	Illumina MiSeq	PAIRED	RANDOM	GENOMIC	ILLUMINA	ERS17979587	ERP156782	['webin-reads-CB0018','ERR12554784','ERP156782','ERX11929125','CB 0018','ERS17979587','PRJEB71996','SAMEA115164430','aa2e0da2-b035-43d8-a26f-2c30b220ed84','1069537','39751098']	2019	2024-08-07T13:54:00.000Z			FRA	Europe		As reported: Sereus liquid	Homo sapiens	3	human																					371	371591037	225119601	PRJEB71996									tuberculosis: unclassified		Mycobacterium tuberculosis
SAMEA8616337	ERR5979798	WGS	FZB	ERX5619584	NextSeq 500	PAIRED		GENOMIC	ILLUMINA	ERS6300944	ERP128579	['ena-RUN-FZB-27-05-2021-16:09:55:567-258','ERX5619584','ERS6300944','ena-STUDY-FZB-25-04-2021-08:07:37:001-1206','PRJEB44524','LSF-180','ena-EXPERIMENT-FZB-27-05-2021-16:09:55:567-258','ERP128579','751334','SAMEA8616337','ERR5979798','20609693']		2021-11-22T16:03:00.000Z																														407	407824577	185824683	PRJEB44524			99.93	1655455	56	lineage4.9	Sensitive	['tbprofiler','input','diff','tree']	MTBC		Mycobacterium tuberculosis complex sp.
SAMN12551540	SRR10040409	WGS	FUDAN UNIVERSITY	SRX6775336	Illumina HiSeq 2000	PAIRED	RANDOM PCR	GENOMIC	ILLUMINA	SRS5322423	SRP219763	['bp0','559678','SRS5322423','SAMN12551540','PRJNA559678','12551540','SRR10040409','SZ_2016_0374_R1.fastq.gz','SRX6775336','SRP219763','SZ_2016_0374','MTB_SZ_2016_0374']	2016	2019-08-30T14:25:00.000Z		22.55 N 114.06 E	CHN	Asia	Shenzhen	sputum	Homo sapiens	3	human																					1127	1127846700	465537149	PRJNA559678			99.4	1698272	58	lineage2.2.1	Pre-XDR-TB	['input','R-MDR_2013-17_Shenzhen_CHN','tree','tbprofiler','diff','Menardo_2021']	tuberculosis: human-adapted	L2	Mycobacterium tuberculosis
SAMN05209824	SRR3743190	WGS	BI	SRX1897338	Illumina HiSeq 2000	PAIRED	RANDOM	GENOMIC	ILLUMINA	SRS1540230	SRP075210	['PRJNA318002','BI_181','Mycobacterium tuberculosis 17906','SAMN05209824','SRS1540230','318002','SRX1897338','5209824','SRR3743190','SRP075210']	2015	2016-07-05T12:32:00.000Z			ROU	Europe	Bucharest	sputum	Homo sapiens	3	human																					968	968612018	368401892	PRJNA318002								input	tuberculosis: unclassified		Mycobacterium tuberculosis
SAMN17301498	SRR13423641	WGS	SCHOOL OF PUBLIC HEALTH, FUDAN UNIVERSITY	SRX9838656	Illumina Genome Analyzer	PAIRED	RANDOM	GENOMIC	ILLUMINA	SRS8020951	SRP301501	['SRS8020951','XTBDNA_16-043.1.fastq.gz','bp0','XTBDNA_16-043','691674','PRJNA691674','SRX9838656','17301498','SRR13423641','SRP301501','SAMN17301498']	2015-01	2021-01-13T04:19:00.000Z			CHN	Asia	Zhejiang	sputum	Homo sapiens	3	human																					551	551647394	211410754	PRJNA691674			45.76	844959	23	lineage2.2.1	RR-TB	['input','diff','tbprofiler']	tuberculosis: unclassified		Mycobacterium tuberculosis
SAMN12389138	['SRR9851452','SRR9853245']	AMPLICON		['SRX6607661','SRX6606174']	['MinION','Illumina MiSeq']	['SINGLE','PAIRED']	PCR	GENOMIC	['OXFORD_NANOPORE','ILLUMINA']	SRS5170960		['SRS5170960','557083','SRX6607661','wc031.fastq','SAMN12389138','SRR9853245','WC031_S7_L001_R1_001.fastq.gz','SRX6606174','bp0','12389138','SRR9851452','HKUwc031','HongKong_17','PRJNA557083','SRP216626']				22.2511 N 114.1732 E	HKG	Asia		sputum	Homo sapiens	3	human																					88	88760586	68392618	PRJNA557083									tuberculosis: unclassified		Mycobacterium tuberculosis
SAMN03647662	SRR2100489	WGS	UNIVERSITY OF OXFORD	SRX1095183	Illumina HiSeq 2500	PAIRED	RANDOM	GENOMIC	ILLUMINA	SRS990318	SRP061066	['e9d98b0a-205f-47aa-a6ec-4b46606c41da_R00000039_v2.bam','SRX1095183','SRS990318','SAMN03647662','SRP061066','3647662','SRR2100489','PRJNA282721','C00012892','282721']		2015-07-25T02:09:00.000Z			GBR	Europe										S		S					S	S								289	289464200	188865535	PRJNA282721	CRyPTIC_WHO2021_PMC7612554		99.35	2701521	61	lineage4.2.2.2	Sensitive	['Walker_2022','diff','tree','Menardo_2021','Menardo_2018','tbprofiler','input','Napier_2020']	tuberculosis: human-adapted	L4.2.2.2	Mycobacterium tuberculosis
SAMN13814009	SRR10869107	WGS	UCT	SRX7539202	Illumina HiSeq 2500	PAIRED	RANDOM	GENOMIC	ILLUMINA	SRS5977778	SRP241186	['SAMN13814009','SRX7539202','bp0','SRS5977778','SRR10869107','294','C324','C324_R1_001.fastq.gz','PRJNA600338','600338','SRP241186','13814009']	2019	2020-01-10T13:30:00.000Z		33.9249 S 18.4241 E	ZAF	Africa		sputum	Homo sapiens	3	human																					896	896613236	383586140	PRJNA600338								['input','Menardo_2021']	tuberculosis: human-adapted	L2	Mycobacterium tuberculosis
SAMEA112181532	ERR10610159	WGS	UNIVERSITY OF ANTWERP	ERX10082509	Illumina HiSeq 2500	PAIRED	RANDOM PCR	GENOMIC	ILLUMINA	ERS14291372	ERP142932	['ena-EXPERIMENT-TAB-05-12-2022-05:55:53:641-35574','PRJEB57919','aae09883-fd24-4fcc-881e-56543f55ec3d','ERR10610159','32068907','ERP142932','ERS14291372','SAMEA112181532','ena-RUN-TAB-05-12-2022-05:55:53:641-35575','GA302-404','907686','ERX10082509']	2013	2022-12-07T16:45:00.000Z			ZAF	Africa		sputum	Homo sapiens	3	human																					1715	1715393824	811246476	PRJEB57919			99.66	999805	34	lineage4.4.1.1	MDR-TB	['input','diff','tbprofiler','tree']	tuberculosis: unclassified		Mycobacterium tuberculosis
SAMN19657659	SRR14782276	WGS	SIMON FRASER UNIVERSITY	SRX11115589	NextSeq 500	PAIRED	RANDOM	GENOMIC	ILLUMINA	SRS9179574	SRP323639	['SRS9179574','SAMN19657659','SRR14782276','SRP323639','TB-111-19374-19_S36_R1_001.fastq.gz','736718','PRJNA736718','TB-111-19374-19_S36','19657659','SRX11115589','bp0']	2019	2021-06-11T23:57:00.000Z		47.03278 N 28.89972 E	MDA	Europe			Homo sapiens	3	human																					428	428162312	179244492	PRJNA736718								input	tuberculosis: unclassified		Mycobacterium tuberculosis
SAMEA114090082	ERR11774856	WGS	UCL CENTRE FOR CLINICAL MICROBIOLOGY	ERX11173521	NextSeq 550	PAIRED	RANDOM	GENOMIC	ILLUMINA	ERS16073925	ERP149436	['ERR11774856','ERX11173521','41283312','1109088','ERS16073925','4da99455-d94f-43bb-96cc-eb7e1d7e89c2','PRJEB64299','webin-reads-TBA_707','TBA_707','SAMEA114090082','ERP149436']	2020	2024-07-25T10:43:00.000Z		UCL CCM	BRA	South America			Homo sapiens	3	human																					796	796747574	340012421	PRJEB64299								standford	tuberculosis: unclassified		Mycobacterium tuberculosis
SAMN41422139	SRR29056050	WGS	FIND, THE FOUNDATION FOR INNOVATIVE NEW DIAGNOSTICS	SRX24580964	Illumina HiSeq 2000	PAIRED	RANDOM	GENOMIC	ILLUMINA	SRS21320878	SRP507535	['82B8A3_720A390BD730','TB-CPath-Warren-IS-1025-C460_S46_R1_001.fastq.gz','PRJNA1109295','SRX24580964','1109295','41422139','SAMN41422139','82B8A3_720A390BD730_C460','SRP507535','SRR29056050','SRS21320878']		2024-05-16T12:00:00.000Z							Homo sapiens	3	human																					493	493130364	209682539	PRJNA1109295								WHO_mutations_2023	tuberculosis: unclassified		Mycobacterium tuberculosis
SAMN06092252	SRR5067458	WGS	UNIVERSITY OF MELBOURNE	SRX2387756	Illumina HiSeq 2500	PAIRED	RANDOM	GENOMIC	ILLUMINA	SRS1829699	SRP094134	['02MTB1449_S156_L002_2.fastq.gz','355614','SRP094134','PRJNA355614','6092252','SRR5067458','SAMN06092252','bp0','SRX2387756','SRS1829699','HCMC0555']	2010-08	2016-12-01T21:01:00.000Z		10.82 N 106.63 E	VNM	Asia	Ho Chi Minh City	sputum	Homo sapiens	3	human																					608	608661594	293527730	PRJNA355614			99.57	1416317	48	lineage2.1	Pre-XDR-TB	['Menardo_2021','tree','tbprofiler','Napier_2020','diff','input']	tuberculosis: human-adapted	L2.1	Mycobacterium tuberculosis
SAMN30429087	SRR21159833	AMPLICON	UNIVERSITY OF HONG KONG	SRX17171142	Illumina MiSeq	PAIRED	PCR	OTHER	ILLUMINA	SRS14741496	SRP393326	['871806','MTBC01','30429087','SRR21159833','MTBC01_1.fastq.gz','SAMN30429087','bp0','SRS14741496','SRX17171142','PRJNA871806','SRP393326']	2019	2022-08-22T07:38:00.000Z		22.31 N 114.17 E	HKG	Asia		sputum	Homo sapiens	3	human																					243	243928547	156192960	PRJNA871806									tuberculosis: unclassified		Mycobacterium tuberculosis
SAMN21897551	SRR16115879	WGS	WADSWORTH CENTER - NYS DOH	SRX12401442	Illumina MiSeq	PAIRED	RANDOM	GENOMIC	ILLUMINA	SRS10370703	SRP338930	['SRR16115879','SAMN21897551','SRS10370703','SRX12401442','IDR1900056515-01-02_S6_L001_R1_001.fastq.gz','21897551','766641','SRP338930','PRJNA766641','IDR1900056515']	2019	2021-09-29T12:22:00.000Z			USA	North America	New York state		Homo sapiens	3	human						R															541	541581589	325086251	PRJNA766641	CRyPTIC_WHO2021_PMC7612554							['input','Walker_2022']	tuberculosis: unclassified		Mycobacterium tuberculosis
SAMN36849703	SRR25534566	WGS	SHANDONG PROVINCIAL HOSPITAL	SRX21263561	Illumina HiSeq 4000	PAIRED	RANDOM	GENOMIC	ILLUMINA	SRS18516637	SRP453313	['SAMN36849703','bp0','36849703','T5002','1002108','T5002.IS300_Clean.1.fastq.gz','PRJNA1002108','SRX21263561','SRR25534566','SRP453313','SRS18516637']	2016	2023-08-05T20:43:00.000Z		36.40 N 117.00 E	CHN	Asia	Shandong	As reported: phlegm	Homo sapiens	3	human																					1146	1146521100	511765506	PRJNA1002108			98.51	1747509	61	lineage4.5	Sensitive	['input','diff','tree','tbprofiler']	tuberculosis: human-adapted	L4	Mycobacterium tuberculosis	H37Rv
SAMEA11207034	ERR7801608	WGS	UNIVERSITY OF BASEL, SWITZERLAND	ERX7369296	Illumina HiSeq 2500	SINGLE		GENOMIC	ILLUMINA	ERS8856534	ERP134075	['ERX7369296','24685219','SAMEA11207034','PRJEB49562','9bc3fa2b-c877-4dc7-b821-d8f2b9e08e1b','794708','G36140','ERS8856534','ERP134075','ena-RUN-TAB-21-12-2021-17:16:01:091-9298','ena-EXPERIMENT-TAB-21-12-2021-17:16:01:091-9297','ERR7801608']	2016	2022-07-28T01:06:00.000Z			TZA	Africa			Homo sapiens	3	human																					372	372291500	178382527	PRJEB49562								input	tuberculosis: unclassified		Mycobacterium tuberculosis
SAMEA115739000	ERR13261199	WGS	UNIVERSITY OF OXFORD, NUFFIELD DEPARTMENT OF MEDIC	ERX12631612	NextSeq 500	PAIRED	RANDOM PCR	GENOMIC	ILLUMINA	ERS20248743	ERP161058	['SAMEA115739000','b28b5ff0-515d-42d2-bc0f-19e45ec26bb9','ERS20248743','ERX12631612','webin-reads-c7bacceef3b6','1124794','41857911','ERR13261199','ERP161058','c7bacceef3b6','PRJEB76547']	2020	2024-08-06T01:28:00.000Z			IND	Asia																										413	413137500	189533429	PRJEB76547								CRyPTIC_2024	tuberculosis: unclassified		Mycobacterium tuberculosis
SAMN03300261	SRR1791903	WGS	USDA-NVSL-DBL	SRX867565	Illumina MiSeq	PAIRED	RANDOM	GENOMIC	ILLUMINA	SRS838846	SRP053287	['SRR1791903','SRP053287','3300261','SAMN03300261','SRS838846','250: 04-1950_files','250: 04-1950','251692','PRJNA251692','SRX867565','04-1950']	2004	2015-02-23T14:01:00.000Z			MEX	North America			Bos taurus	2	domestic cattle																					449	449662993	282300086	PRJNA251692			99.34	1424313	62	La1.8.1	Other	['input','diff','tbprofiler','tree']	tuberculosis: animal-adapted	La1	Mycobacterium bovis
SAMEA13119780	['ERR8774319','ERR8774320']	WGS		['ERX8437598','ERX8437597']	Illumina HiSeq 2500	PAIRED		GENOMIC	ILLUMINA	ERS10723746		['30046290','PRJEB50999','863195','G20063','ena-EXPERIMENT-TAB-24-02-2022-09:00:19:287-91493','ERR8774320','ena-RUN-TAB-24-02-2022-09:00:19:288-91494','ena-EXPERIMENT-TAB-24-02-2022-09:00:19:287-91491','ERP135588','ERX8437598','ena-RUN-TAB-24-02-2022-09:00:19:287-91492','e85ebed1-8b4e-426c-a0a5-d56f438d6aa3','ERS10723746','ERR8774319','ERX8437597','SAMEA13119780']					CIV	Africa			Homo sapiens	3	human																					380	381509830	187442129	PRJEB50999			99.73	2746529	62	lineage4.3.3	Sensitive	['input','tree','tbprofiler','diff']	tuberculosis: unclassified		Mycobacterium tuberculosis
SAMN18648495	SRR14165031	WGS	STANFORD UNIVERSITY	SRX10533316	NextSeq 550	PAIRED	RANDOM	GENOMIC	ILLUMINA	SRS8656589	SRP289688	['18648495','PRJNA671770','SRP289688','SRR14165031','SAMN18648495','T3-DNA-M013017-S225','671770','SRX10533316','T3-DNA-M013017-S225_R1.fastq.gz','ms_613','SRS8656589','bp0']	2018	2021-04-07T13:42:00.000Z			BRA	South America	Mato Grosso do Sul, Campo Grande	sputum	Homo sapiens	3	human																					457	457997690	174258317	PRJNA671770								['standford','input']	tuberculosis: unclassified		Mycobacterium tuberculosis
SAMEA7561425	ERR4828987	WGS	SAN RAFFAELE SCIENTIFIC INSTITUTE	ERX4698971	Illumina MiniSeq	PAIRED	RANDOM	GENOMIC	ILLUMINA	ERS5318060	ERP124983	['PRJEB41242','ERR4828987','project.Italy','run.13431','SAMEA7561425','experiment.13431','ERX4698971','ERP124983','sample.13431','ERS5318060','773309','22476994']		2021-11-11T06:57:00.000Z			ITA	Europe						S				I	R	R	S	S				R		S	S	S	S	S	R	310	310789491	140166034	PRJEB41242	['CRyPTIC_reuse_table','Walker_2022']		99.66	1868220	49	lineage4.7	MDR-TB	['CRyPTIC_SanRaffaele','CRyPTIC_reuse_table','tree','diff','Walker_2022','input','tbprofiler']	tuberculosis: unclassified		Mycobacterium tuberculosis
SAMN26422454	SRR18217413	AMPLICON	RUTGERS NEW JERSEY MEDICAL SCHOOL	SRX14363805	Illumina MiSeq	SINGLE	RANDOM	SYNTHETIC	ILLUMINA	SRS12177129	SRP362391	['26422454','SRR18217413','S28','SAMN26422454','28_S28_L001_R1_001.fastq','PRJNA812682','SRP362391','BC-10X-D4-ND4','bp0','SRS12177129','SRX14363805','812682']	2020	2022-03-03T23:23:00.000Z			USA	North America	Newark, NJ	As reported: laboratory strain																								25	25401400	14156321	PRJNA812682									tuberculosis: unclassified		Mycobacterium tuberculosis
SAMD00603641	DRR473808	WGS	KIH	DRX458037	NextSeq 550	PAIRED	RANDOM	GENOMIC	ILLUMINA	DRS329700	DRP010549	['37484831','DRP010549','DRR473808','DRS329700','PRJDB15809','1019517','SAMD00603641','DRX458037']	2017	2023-09-20T20:23:00.000Z			JPN	Asia	Hyogo, Kobe		Homo sapiens	3	human																					370	370827459	184773196	PRJDB15809			99.43	1477458	51	lineage2.2.1	Sensitive	['diff','tbprofiler','tree','input']	tuberculosis: unclassified		Mycobacterium tuberculosis
SAMN35982026	SRR25207047	WGS	CHINESE CENTER FOR DISEASE CONTROL AND PREVENTION	SRX20954186	Illumina HiSeq 2500	PAIRED	RANDOM	GENOMIC	ILLUMINA	SRS18231162	SRP448193	['SRP448193','SRX20954186','PRJNA987438','987438','TBMDR414','35982026','SRS18231162','bp0','MDRTB414.bam','SRR25207047','SAMN35982026']	2018	2023-07-09T00:41:00.000Z						sputum	Homo sapiens	3	human																					863	863136150	74791513	PRJNA987438			99.53	1956359	68	lineage2.2.1	MDR-TB	['tbprofiler','diff','input','tree']	tuberculosis: unclassified		Mycobacterium tuberculosis
SAMEA4706827	ERR3439563	WGS	WELLCOME SANGER INSTITUTE	ERX3461583	Illumina HiSeq X Ten	PAIRED	RANDOM	GENOMIC	ILLUMINA	ERS2526988	ERP021867	['ERP021867','PRJEB19799','SAMEA4706827','SC_EXP_26268_2#342','ERX3461583','480613','ERR3439563','SC_RUN_26268_2#342','97d7b3f4-5454-11e8-bf7f-3c4a9275d6c8','12304200','Exploring_the_richness_of_Mycobacterium_bovis_strain_diversity-sc-4667','ERS2526988']		2019-07-18T09:27:00.000Z			GBR	Europe																										199	199613242	46527868	PRJEB19799			99.43	1088225	35	La1.8.1	Other	['diff','input','tree','tbprofiler','bovis_GBR']	tuberculosis: animal-adapted	La1	Mycobacterium bovis
SAMN14344937	SRR11565616	AMPLICON	RUTGERS UNIVERSITY NEWARK	SRX8134745	Illumina MiSeq	PAIRED	PCR	GENOMIC	ILLUMINA	SRS6498156	SRP257019	['PRJNA608724','SRP257019','SAMN14344937','SRX8134745','2492-DA-1752','SRS6498156','2492-DA-1752_S122_L001_R1_001.fastq','14344937','608724','SRR11565616']		2020-04-17T23:34:00.000Z			UGA	Africa		sputum	Homo sapiens	3	human																					7	7657512	5028789	PRJNA608724									tuberculosis: unclassified		Mycobacterium tuberculosis
SAMN14344161	SRR11564849	AMPLICON	RUTGERS UNIVERSITY NEWARK	SRX8133946	Illumina MiSeq	PAIRED	PCR	GENOMIC	ILLUMINA	SRS6497385	SRP256991	['SAMN14344161','SRR11564849','SRS6497385','2492-DA-0963','2492-DA-0963_S101_L001_R1_001.fastq','608715','SRP256991','14344161','SRX8133946','PRJNA608715']		2020-04-17T19:29:00.000Z			ZMB	Africa		sputum	Homo sapiens	3	human																					17	17215510	7256741	PRJNA608715									tuberculosis: unclassified		Mycobacterium tuberculosis
SAMEA7547254	ERR4813748	WGS	BRAZIL	ERX4683738	Illumina HiSeq 4000	PAIRED	RANDOM	GENOMIC	ILLUMINA	ERS5303908	ERP124940	['run.16610','experiment.16610','22466647','ERX4683738','PRJEB41200','ERR4813748','project.Brazil','773302','ERS5303908','SAMEA7547254','sample.16610','ERP124940']		2021-11-10T10:06:00.000Z			BRA	South America						S				S	S	R	S	S				R		S	S	S	S	S	R	398	398907600	178305483	PRJEB41200	CRyPTIC_reuse_table		99.55	1673788	57	lineage4.1.2.1	MDR-TB	['standford','input','CRyPTIC_reuse_table','CRyPTIC_BRA','tbprofiler','tree','diff']	tuberculosis: unclassified		Mycobacterium tuberculosis
SAMN41154474	SRR28868455	WGS	MDUPHL	SRX24428022	NextSeq 500	PAIRED	RANDOM	GENOMIC	ILLUMINA	SRS21182593	SRP399923	['41154474','AUSMDU00072431_S118_R1_001.fastq.gz','SRX24428022','SAMN41154474','SRS21182593','SRR28868455','SRP399923','PRJNA857537','AUSMDU00072431','857537']	2022	2024-05-01T23:04:00.000Z			AUS	Oceania	Victoria		Homo sapiens	3	human																					1470	1470519550	677424027	PRJNA857537			99.77	1490117	52	lineage4.3	Sensitive	['tree','diff','input','tbprofiler']	tuberculosis: unclassified		Mycobacterium tuberculosis
SAMEA7544337	ERR4811277	WGS	CCDC	ERX4679723	HiSeq X Ten	PAIRED	RANDOM	GENOMIC	ILLUMINA	ERS5300995	ERP124934	['sample.14041','ERS5300995','22464171','SAMEA7544337','ERP124934','experiment.14041','PRJEB41194','773297','run.14041','project.CDC_22','ERR4811277','ERX4679723']		2021-11-10T06:13:00.000Z										S				S	S	S	S	S				S		S	S	S	S	S	S	2258	2258467800	876582363	PRJEB41194	CRyPTIC_reuse_table		99.57	1830796	62	lineage2.2.1	Sensitive	['tree','diff','CRyPTIC_reuse_table','tbprofiler','input','CRyPTIC_CCDC_CDC_22']	tuberculosis: unclassified		Mycobacterium tuberculosis
SAMEA115738279	ERR13260535	WGS	UNIVERSITY OF OXFORD, NUFFIELD DEPARTMENT OF MEDIC	ERX12630948	Illumina NovaSeq 6000	PAIRED	RANDOM PCR	GENOMIC	ILLUMINA	ERS20247923	ERP161058	['PRJEB76547','b28b5ff0-515d-42d2-bc0f-19e45ec26bb9','ERP161058','SAMEA115738279','c3d7ff0aaa5c','1124794','ERR13260535','ERS20247923','webin-reads-c3d7ff0aaa5c','ERX12630948','41857383']	2021	2024-08-04T18:43:00.000Z			PER	South America																										924	924694102	283941687	PRJEB76547								CRyPTIC_2024	tuberculosis: unclassified		Mycobacterium tuberculosis
SAMEA3430687	ERR2516862	WGS	PHE	ERX2536077	Illumina HiSeq 2500	PAIRED	RANDOM	GENOMIC	ILLUMINA	ERS2401539	ERP107972	['SAMEA3430687','experiment.8799','ERP107972','493039','ERX2536077','run.8799','sample.8799','10126199','PRJEB26001','ERR2516862','project.First_10k_genomes_study_set_9','ERS2401539']		2021-10-23T20:12:00.000Z			GBR	Europe	England					S	S					R	S	S				R					S			959	959273102	516274265	PRJEB26001	Walker_2022		99.69	1872626	64	lineage2.2.1	MDR-TB	['diff','tbprofiler','CRyPTIC_PHE','Walker_2022','input','Napier_2020','tree']	tuberculosis: human-adapted	L2.2.1	Mycobacterium tuberculosis
SAMN06055949	SRR5074153	WGS	UNIVERSITY OF MELBOURNE	SRX2393242	Illumina HiSeq 2500	PAIRED	RANDOM	GENOMIC	ILLUMINA	SRS1834694	SRP094134	['SAMN06055949','355614','SRX2393242','bp0','SRP094134','6055949','SRS1834694','HCMC1552','114_S24_L001_1.fastq.gz','PRJNA355614','SRR5074153']	2009-02	2016-12-02T20:13:00.000Z		10.82 N 106.63 E	VNM	Asia	Ho Chi Minh City	sputum	Homo sapiens	3	human																					508	508129956	240365838	PRJNA355614			99.54	1495070	50	lineage2.2.1	Sensitive	['tree','input','Napier_2020','diff','tbprofiler','Menardo_2021']	tuberculosis: human-adapted	L2.2.1	Mycobacterium tuberculosis
SAMN31030092	SRR21732206	WGS	MDUPHL	SRX17727962	NextSeq 500	PAIRED	RANDOM	GENOMIC	ILLUMINA	SRS15257426	SRP399923	['SRP399923','PRJNA857537','SAMN31030092','AUSMDU00017344','SRR21732206','SRS15257426','SRX17727962','31030092','857537','AUSMDU00017344_S187_R1_001.fastq.gz']	2018	2022-09-27T23:39:00.000Z			AUS	Oceania	Victoria		Homo sapiens	3	human																					654	654880890	278914470	PRJNA857537			99.29	1676453	57	lineage1.1.1	Sensitive	['tbprofiler','input','diff','tree']	tuberculosis: unclassified		Mycobacterium tuberculosis
SAMEA2235042	ERR439976	WGS	SC	ERX406639	Illumina HiSeq 2000	PAIRED	RANDOM	GENOMIC	ILLUMINA	ERS364324	ERP004216	['SC_EXP_11791_4#51','ERR439976','ERX406639','Genomics_of_Mycobacterium_africanum_on_the_global_and_local_scale-sc-2013-10-29T16:00:38Z-2837','PRJEB4884','2670201','SAMEA2235042','ERP004216','ITM_08496-sc-2013-10-31T15:22:09Z-1738450','ERS364324','239555','SC_RUN_11791_4#51']		2014-05-10T05:56:00.000Z			CIV	Africa																										302	302741400	151057289	PRJEB4884			99.3	2400307	55	lineage6.1.1	Sensitive	['input','tbprofiler','tree','Menardo_2018','diff','Coscolla_2021']	tuberculosis: human-adapted	L6.1.1	Mycobacterium africanum
SAMEA5189571	ERR4187923	WGS	WELLCOME SANGER INSTITUTE	ERX4149692	HiSeq X Ten	PAIRED	RANDOM	GENOMIC	ILLUMINA	ERS2997066	ERP021867	['SC_RUN_29589_2#45','Exploring_the_richness_of_Mycobacterium_bovis_strain_diversity-sc-4667','SAMEA5189571','480613','ERP021867','0ed48f04-ff90-11e8-9f73-3c4a9275d6c8','15093074','ERS2997066','PRJEB19799','ERR4187923','ERX4149692','SC_EXP_29589_2#45']		2020-06-04T07:49:00.000Z			GBR	Europe																										276	276667636	70110963	PRJEB19799			99.42	1514615	50	La1.8.1	Other	['tree','tbprofiler','input','diff','bovis_GBR']	tuberculosis: animal-adapted	La1	Mycobacterium bovis
SAMN27519496	SRR18714761	WGS	NIH / NIAID	SRX14815332	NextSeq 500	PAIRED	RANDOM	GENOMIC	ILLUMINA	SRS12571869	SRP369525	['SRX14815332','SRR18714761','12872','SAMN27519496','bp0','SRS12571869','825524','PRJNA825524','SRP369525','TBPO-1211_lib41363_nextseq_nx0139_151bp.filtered_2nd.1.fastq.gz','27519496']	2020	2022-04-11T14:28:00.000Z		43.2220 N 76.8512 E	KAZ	Asia	Almaty		Homo sapiens	3	human																					677	677708161	312062408	PRJNA825524			99.5	1578156	53	lineage2.2.1	MDR-TB	['tree','tbprofiler','TB_Portals','input','diff']	tuberculosis: unclassified		Mycobacterium tuberculosis
SAMEA5164237	ERR4024647	WGS	WELLCOME SANGER INSTITUTE	ERX4026035	HiSeq X Ten	PAIRED	RANDOM	GENOMIC	ILLUMINA	ERS2971959	ERP112727	['ERS2971959','SC_EXP_28832_4#134','SC_RUN_28832_4#134','ERR4024647','3b1f6b14-6414-11e8-bf99-3c4a9275d6c8','14628111','ERP112727','626130','The_Genomics_of_Multidrug_Resistant_Tuberculosis_Transmission__NIHR_funded_-sc-5364','ERX4026035','SAMEA5164237','PRJEB30294']		2020-04-19T14:53:00.000Z																														341	341652902	74387738	PRJEB30294			99.66	1819379	62	lineage4.3.3	Other	['tree','diff','tbprofiler','input']	tuberculosis: unclassified		Mycobacterium tuberculosis
SAMN32709537	['SRR23061616','SRR23061648']	['AMPLICON','WGS']		['SRX19015034','SRX19015065']	Illumina MiSeq	PAIRED	PCR	GENOMIC	ILLUMINA	SRS16434495		['SAMN32709537','SRP417183','923280','Deeplex106','PRJNA923280','SRR23061616','WGS17_S41_L001_R1_001.fastq.gz','SRR23061648','SRS16434495','WGS106','bp0','SRX19015065','S17_S_R1_001.fastq.gz','SRX19015034','WGS17','32709537']					COM	Africa		skin	Homo sapiens	3	human																					775	775869649	444357588	PRJNA923280									leprosy		Mycobacterium leprae
SAMN00138180	SRR073313	WGS	UNIVERSITY OF MELBOURNE	SRX031542	Illumina Genome Analyzer II	PAIRED	RANDOM	GENOMIC	ILLUMINA	SRS139081	SRP004497	['SRS139081','138180','M_ulcerans','SRP012986','SAMN00138180','Mu_NM54.02','SRP004497','PRJNA163311']		2014-05-29T06:08:00.000Z																														1061	1061007336	765453663	PRJNA163311									NTM: unclassified		Mycobacterium ulcerans
SAMN19657400	SRR14781968	WGS	SIMON FRASER UNIVERSITY	SRX11115301	NextSeq 500	PAIRED	RANDOM	GENOMIC	ILLUMINA	SRS9179289	SRP323639	['PRJNA736718','736718','SRR14781968','bp0','TB-111-15776-18_S100','SRP323639','TB-111-15776-18_S100_R1_001.fastq.gz','SRX11115301','19657400','SAMN19657400','SRS9179289']	2018	2021-06-11T23:55:00.000Z		47.03278 N 28.89972 E	MDA	Europe			Homo sapiens	3	human																					900	900049350	372674088	PRJNA736718			99.34	1685188	28	lineage2.2.1	Sensitive	['input','tbprofiler','tree','diff']	tuberculosis: unclassified		Mycobacterium tuberculosis
SAMN37068743	SRR25703743	WGS	MURDOCH UNIVERSITY	SRX21428588	NextSeq 500	PAIRED	RANDOM	GENOMIC	ILLUMINA	SRS18666414	SRP455992	['SAMN37068743','SRR25703743','SRX21428588','SRP455992','PRJNA1007403','Mtb70_R1_001.fastq.gz','SRS18666414','Mtb70','1007403','37068743','bp0']	2018	2023-08-20T22:06:00.000Z		11.30 N 104.80 E	KHM	Asia	Takeo	lymph node	Helarctos malayanus	3	sun bear																					737	737589096	319561190	PRJNA1007403									tuberculosis: unclassified		Mycobacterium tuberculosis
SAMEA6591830	ERR3957950	WGS	NATIONAL INSTITUTE OF HEALTH DR. RICARDO JORGE	ERX3965752	NextSeq 550	PAIRED	RANDOM	GENOMIC	ILLUMINA	ERS4356124	ERP111748	['PT_TB0177','ERS4356124','505027','ERR3957950','PRJEB29446','14241496','ERX3965752','SAMEA6591830','INSA_27102018','ERP111748']	2018	2020-06-18T00:37:00.000Z			PRT	Europe																										400	400629528	165491516	PRJEB29446			99.52	1668677	56	lineage4.3.4.2	Sensitive	['tbprofiler','tree','input','diff','Menardo_2021']	tuberculosis: human-adapted	L4	Mycobacterium tuberculosis
SAMEA2783272	ERR751802	WGS	SC	ERX695484	Illumina HiSeq 2000	PAIRED	RANDOM	GENOMIC	ILLUMINA	ERS553017	ERP006738	['23289-sc-2108119','PRJEB7056','The_interaction_between_the_host_and_pathogen_genetics_in_susceptibility_to_pulmonary_tuberculosis-sc-3274','ERR751802','ERS553017','SC_EXP_14722_2#81','3337206','ERX695484','SAMEA2783272','ERP006738','SC_RUN_14722_2#81','272028']		2016-01-19T01:07:00.000Z			THA	Asia																										417	417275400	228444083	PRJEB7056			99.58	1595624	36	lineage4.5	Sensitive	['Napier_2020','tbprofiler','diff','Menardo_2021','tree','input']	tuberculosis: human-adapted	L4.5	Mycobacterium tuberculosis
SAMEA1059608	ERR3337637	WGS	WELLCOME SANGER INSTITUTE	ERX3362346	Illumina HiSeq X Ten	PAIRED	RANDOM	GENOMIC	ILLUMINA	ERS2365196	ERP024108	['ERX3362346','ERS2365196','512657','Mycobacteria_in_non_CF_bronchiectasis_patients-sc-4853','SC_EXP_25825_1#245','ERR3337637','SAMEA1059608','SC_RUN_25825_1#245','b129fa76-be4d-11e7-b52c-3c4a9275d6c8','PRJEB21813','11844340','ERP024108']		2019-05-24T21:13:00.000Z																														503	503473260	206502952	PRJEB21813									NTM: avium complex		Mycobacterium avium
SAMN40566593	SRR28409570	WGS	WADSWORTH CENTER	SRX24014048	Illumina MiSeq	PAIRED	RANDOM	GENOMIC	ILLUMINA	SRS20809178	SRP338930	['766641','SRX24014048','SRP338930','PRJNA766641','IDR2000010918-01-01.R1.fastq.gz','SAMN40566593','40566593','SRS20809178','SRR28409570','IDR2000010918-01-01']	2020	2024-03-21T15:35:00.000Z			USA	North America	New York state		Homo sapiens	3	human																					388	388118902	188430321	PRJNA766641			99.37	1557367	80	lineage1.2.2.2	Sensitive	['input','diff','tree','tbprofiler']	tuberculosis: unclassified		Mycobacterium tuberculosis
SAMEA13299739	ERR9124982	WGS	UNIVERSITY OF OXFORD, NUFFIELD DEPARTMENT OF MEDIC	ERX8668242	Illumina HiSeq 2500	PAIRED	RANDOM	GENOMIC	ILLUMINA	ERS10902557	ERP136068	['30300802','sample.386.c422d852','project.SeqTreat_PHO1','SAMEA13299739','run.386.1.d05373392d06f1e8ac8251e224f1c34b','ERP136068','ERS10902557','ERR9124982','PRJEB51436','experiment.386.2ae2c2e0','ERX8668242','862828']		2024-08-02T17:37:00.000Z			CAN	North America	Ontario																									1621	1621601662	1157325606	PRJEB51436								CRyPTIC_PublicHealthOntario	tuberculosis: unclassified		Mycobacterium tuberculosis
SAMN31047281	SRR21745996	AMPLICON	TAIWAN CENTERS FOR DISEASE CONTROL	SRX17741516	Ion Torrent S5	SINGLE	PCR	GENOMIC	ION_TORRENT	SRS15270386	SRP400129	['SRX17741516','SRP400129','SRS15270386','884755','tNGS-TWCDC059','SRR21745996','IonXpress_096.220300001.fastq','31047281','PRJNA884755','SAMN31047281','S059']	2022	2022-09-28T19:39:00.000Z		25.02 N 121.35 E	TWN	Asia		lung	Homo sapiens	3	human																					175	175003247	131462650	PRJNA884755									tuberculosis: unclassified		Mycobacterium tuberculosis
SAMEA115792636	['ERR13341538','ERR13341542']	WGS		['ERX12712510','ERX12712506']	['Illumina MiSeq','GridION']	['SINGLE','PAIRED']	RANDOM	GENOMIC	['OXFORD_NANOPORE','ILLUMINA']	ERS20510934		['PRJEB77047','SAMEA115792636','1143326','61ffc353-f214-415d-b0d0-57c3a9d1d639','ena-RUN-TAB-04-07-2024-05:32:19:399-41270','ERR13341542','ERS20510934','ERX12712506','43002694','ERX12712510','ena-RUN-TAB-04-07-2024-05:31:34:618-41261','ena-EXPERIMENT-TAB-04-07-2024-05:31:34:617-41260','ERR13341538','ERP161527','17MA0531','ena-EXPERIMENT-TAB-04-07-2024-05:32:19:399-41269']					DEU	Europe		sputum																								552	552809078	347322251	PRJEB77047									NTM: avium complex		Mycobacterium avium subsp. hominissuis
SAMN15567624	SRR12246710	Tn-Seq	GEO	SRX8754639	Illumina HiSeq 2500	PAIRED	other	GENOMIC	ILLUMINA	SRS7026464	SRP272353	['SAMN15567624','SRR12246710','SRX8754639','SRS7026464','GSE154627','GSM4676129_r1','646891','SRP272353','PRJNA646891','15567624','GSM4676129']		2020-07-18T05:58:00.000Z						homogenized mouse spleens	Mus musculus	2	mouse																					620	620688800	283861396	PRJNA646891									tuberculosis: human-adapted	L4	Mycobacterium tuberculosis	H37Rv
SAMEA12853182	ERR11244654	WGS	SWISS TROPICAL AND PUBLIC HEALTH INSTITUTE	ERX10652858	Illumina NovaSeq 6000	SINGLE	RANDOM	GENOMIC	ILLUMINA	ERS10460503	ERP135175	['ena-RUN-TAB-17-04-2023-19:57:14:302-5406','930268','SAMEA12853182','ERS10460503','8cc6b8bd-130a-4c76-a0b2-3197bafe5cc6','G43053','ena-EXPERIMENT-TAB-17-04-2023-19:57:14:302-5405','PRJEB50582','ERP135175','ERX10652858','ERR11244654','34307125']	2014	2023-07-27T09:55:00.000Z			GEO	Asia		sputum																								339	339508369	116393376	PRJEB50582									tuberculosis: unclassified		Mycobacterium tuberculosis
SAMN09101564	SRR7070026	OTHER	MODMEDMICOXFORD	SRX4000527	Illumina MiSeq	PAIRED		OTHER	ILLUMINA	SRS3282699	SRP076676	['MMMOSAM:4b5f3489-4947-40e1-b5d8-adf534d1e892','9101564','302362','SRS3282699','SAMN09101564','SRP076676','PRJNA302362','SRX4000527','MMMOSRA:4b5f3489-4947-40e1-b5d8-adf534d1e892','SRR7070026']	2015	2018-04-26T14:24:00.000Z			GBR	Europe			Homo sapiens	3	human																					420	420720759	245478157	PRJNA302362									tuberculosis: unclassified		Mycobacterium tuberculosis
SAMEA115751601	ERR13292485	WGS	UNIVERSITY OF OXFORD, NUFFIELD DEPARTMENT OF MEDIC	ERX12662971	Illumina MiSeq	PAIRED	RANDOM PCR	GENOMIC	ILLUMINA	ERS20267888	ERP161058	['PRJEB76547','SAMEA115751601','ERS20267888','82a157d8e302','ERX12662971','webin-reads-82a157d8e302','1124794','41910540','b28b5ff0-515d-42d2-bc0f-19e45ec26bb9','ERR13292485','ERP161058']	2020	2024-08-20T21:01:00.000Z			USA	North America																										184	184679988	111457240	PRJEB76547								CRyPTIC_2024	tuberculosis: unclassified		Mycobacterium tuberculosis
SAMN31695864	SRR22263568	AMPLICON	UNIVERSITY OF WISCONSIN-MADISON	SRX18239830	Illumina MiSeq	PAIRED	PCR	GENOMIC	ILLUMINA	SRS15735691	SRP407506	['PRJNA900591','SRP407506','J06-225-20-LLL_S6','SRR22263568','bp0','900591','SRX18239830','SAMN31695864','J06-225-20-LLL_S6_L001_R1_001.fastq','SRS15735691','31695864']	2021-08	2022-11-11T14:44:00.000Z			USA	North America	Pittsburgh	lung	Macaca fascicularis	3	crab-eating macaque																					0	40770	111809	PRJNA900591									tuberculosis: human-adapted	L4	Mycobacterium tuberculosis	Erdman
SAMEA114442741	ERR13194028	WGS	SEOUL NATIONAL UNIVERSITY	ERX12564903	Illumina MiSeq	PAIRED	RANDOM	GENOMIC	ILLUMINA	ERS16430525	ERP151439	['ERP151439','ERR13194028','41740164','PRJEB66375','GReAT_KR_110','c7f31963-9edb-49ef-a000-987e031fb6cb','webin-reads-GReAT_KR_110','ERS16430525','SAMEA114442741','ERX12564903','1022751']	2018	2024-07-29T01:59:00.000Z			KOR	Asia		sputum	Homo sapiens	3	human																					432	432952650	269746475	PRJEB66375									tuberculosis: unclassified		Mycobacterium tuberculosis
SAMN15437405	SRR12142426	WGS	GANSU PROVINCIAL CENTER FOR DISEASE CONTROL AND PREVENTION	SRX8663415	HiSeq X Ten	PAIRED	RANDOM	GENOMIC	ILLUMINA	SRS6944501	SRP269873	['SRS6944501','SRP269873','SRX8663415','bp0','P65','15437405','PRJNA643892','643892','SRR12142426','SAMN15437405','P65_1.fastq.gz']	2018	2020-07-03T04:11:00.000Z			CHN	Asia	lanzhou	mucus	Homo sapiens	3	human																					148	148218300	59197172	PRJNA643892			99.45	861391	28	lineage2.2.2	MDR-TB	['tbprofiler','input','tree','diff']	tuberculosis: unclassified		Mycobacterium tuberculosis
SAMEA7546819	ERR4813314	WGS	UNIVERSIDAD PERUANA CAYETANO HEREDIA	ERX4683304	Illumina NovaSeq 6000	PAIRED	RANDOM	GENOMIC	ILLUMINA	ERS5303474	ERP124939	['ERS5303474','sample.30704','run.30704','773301','PRJEB41199','22466213','ERX4683304','project.Peru_Wellcome','ERP124939','experiment.30704','SAMEA7546819','ERR4813314']	2015	2021-11-10T09:06:00.000Z			PER	South America							S				S	R	S					R	S				R			595	595313272	191336834	PRJEB41199	Walker_2022		99.79	1827651	66	lineage4.3.4.2	Pre-XDR-TB	['diff','standford','input','Walker_2022','tbprofiler','CRyPTIC_UPCH','tree']	tuberculosis: unclassified		Mycobacterium tuberculosis
SAMEA112801174	ERR11067326	WGS	FZB	ERX10514256	NextSeq 2000	PAIRED		GENOMIC	ILLUMINA	ERS14808720	ERP010814	['PRJEB9680','ERP010814','ena-EXPERIMENT-TAB-21-03-2023-12:28:22:302-125133','21007701','ena-RUN-TAB-21-03-2023-12:28:22:302-125134','ERR11067326','ena-STUDY-FZB-22-06-2015-17:16:39:392-292','SAMEA112801174','ERS14808720','ERX10514256','33853230','287903']		2023-07-20T23:23:00.000Z																														506	506046503	178636215	PRJEB9680			99.33	1709310	56	lineage4.5	Sensitive	['diff','input','tree','tbprofiler']	tuberculosis: unclassified		Mycobacterium tuberculosis
SAMEA1556628	ERR182035	WGS	SC	ERX158145	Illumina HiSeq 2000	PAIRED	RANDOM	GENOMIC	ILLUMINA	ERS142170	ERP001072	['1779025','SC_RUN_8233_8#74','ERX158145','ERR182035','SC_EXP_8233_8#74','PRJEB2794','Karonga_Prevention_Study__KPS____whole_genome_sequ','204548','ERS142170','Karonga_Prevention_Study__KPS____whole_genome_sequencing_in_a_whole_population-sc-2011-12-13T10:33:26Z-2066','SAMEA1556628','ERP001072','7000750-sc-2012-05-29T15:11:24Z-1429085']	2006	2012-10-23T12:25:00.000Z			MWI	Africa	Karonga		Homo sapiens	3	human							S						S								315	315402600	157984959	PRJEB2794	Coll_2018		97.47	2760422	64	lineage4.3.3	Other	['tbprofiler','Menardo_2021','Karonga_Prevention_Study','diff','nextstrain_global_tree','input','Menardo_2018','Coll_2018','tree','Napier_2020']	tuberculosis: human-adapted	L4.3.3	Mycobacterium tuberculosis
SAMEA114443217	ERR13246328	WGS	SEOUL NATIONAL UNIVERSITY	ERX12616988	Illumina MiSeq	PAIRED	RANDOM	GENOMIC	ILLUMINA	ERS16431001	ERP151439	['SAMEA114443217','ERS16431001','ERX12616988','PRJEB66375','ERP151439','webin-reads-GReAT_JP_116','41787008','1022751','ERR13246328','GReAT_JP_116','c7f31963-9edb-49ef-a000-987e031fb6cb']	2007	2024-08-03T11:43:00.000Z			JPN	Asia		sputum	Homo sapiens	3	human																					705	705391451	443412065	PRJEB66375									tuberculosis: unclassified		Mycobacterium tuberculosis
SAMEA1019117	ERR072093	WGS	SC	ERX049859	Illumina HiSeq 2000	PAIRED	RANDOM	GENOMIC	ILLUMINA	ERS055312	ERP000276	['Bir_480-sc-2011-09-20T16:24:29Z-1279792','ERR072093','780573','SC_EXP_7054_2#81','ERX049859','ERS055312','SAMEA1019117','ERP000276','PRJEB2221','SC_RUN_7054_2#81','Mycobacterium tuberculosis pilot-sc-2010-07-26','203976']		2014-09-11T02:24:00.000Z																														428	428229000	237880020	PRJEB2221			99.57	1927890	33	lineage4.8	Sensitive	['input','tbprofiler','Menardo_2021','diff','Stucki_2016','Napier_2020','Menardo_2018']	tuberculosis: human-adapted	L4.8	Mycobacterium tuberculosis
SAMN24433698	SRR17333991	WGS	CHRISTIAN MEDICAL COLLAGE, VELLORE	SRX13509549	Illumina MiSeq	PAIRED	PCR	GENOMIC	ILLUMINA	SRS11403842	SRP226525	['SRX13509549','CMCV_19P20_R1.fastq.gz','24433698','SRR17333991','19P20','575883','SRS11403842','CMCV_19P20','SRP226525','SAMN24433698','PRJNA575883']	2019	2021-12-27T09:11:00.000Z		11.12 N 78.65 E	IND	Asia	Tamil Nadu - Keelakunupatti	sputum	Homo sapiens	3	human																					421	421760818	179294909	PRJNA575883			99.28	1748714	58	lineage1.1.2	Sensitive	['tbprofiler','diff','input','tree']	tuberculosis: unclassified		Mycobacterium tuberculosis
SAMN04365155	SRR3055250	WGS	UNIVERSITY OF OXFORD	SRX1502191	Illumina HiSeq 2500	PAIRED	RANDOM	GENOMIC	ILLUMINA	SRS1223451	SRP061066	['SAMN04365155','C00014615','4365155','C00014615_R00000039.bam','SRX1502191','SRP061066','SRR3055250','PRJNA282721','282721','SRS1223451']		2015-12-25T08:52:00.000Z																														477	477410000	254968350	PRJNA282721			99.5	1750066	40	lineage3.1.2	Sensitive	['tbprofiler','Napier_2020','diff','input','tree']	tuberculosis: human-adapted	L3.1.2	Mycobacterium tuberculosis
SAMN37124274	SRR25745191	WGS	COLUMBIA UNIVERSITY	SRX21468463	NextSeq 500	PAIRED	PCR	GENOMIC	ILLUMINA	SRS18703147	SRP456746	['YA00085742','SRP456746','SAMN37124274','37124274','SRX21468463','PRJNA1008673','YA00085742_S_R1_merged.fastq.gz','bp0','SRR25745191','SRS18703147','1008673']	2017	2023-08-23T16:42:00.000Z			ZAF	Africa	Port Elizabeth		Homo sapiens	3	human																					1066	1066434124	408329157	PRJNA1008673			99.56	1769597	59	lineage2.2.2	Pre-XDR-TB	['tree','diff','input','tbprofiler']	MTBC		Mycobacterium tuberculosis complex sp.
SAMN41468661	SRR29093579	WGS	FIND, THE FOUNDATION FOR INNOVATIVE NEW DIAGNOSTICS	SRX24617573	Illumina HiSeq 2000	PAIRED	RANDOM	GENOMIC	ILLUMINA	SRS21354738	SRP507535	['SAMN41468661','924644_4683BCC546D9','SRP507535','SRX24617573','SRS21354738','1109295','1518532645912T-R5581_R1.fastq.gz','SRR29093579','41468661','924644_4683BCC546D9_R5581','PRJNA1109295']	2009	2024-05-21T06:06:00.000Z			ZAF	Africa			Homo sapiens	3	human																					432	432851466	186369164	PRJNA1109295								WHO_mutations_2023	tuberculosis: unclassified		Mycobacterium tuberculosis
SAMN30634416	SRR21393618	Targeted-Capture	INSTITUTO NACIONAL DE MEDICINA GENOMICA	SRX17398910	NextSeq 500	PAIRED	PCR	GENOMIC	ILLUMINA	SRS14957008	SRP370134	['826553','SRS14957008','SRX17398910','N-H37-2_S8_L001_R1_001.fastq.gz','PRJNA826553','H37-2','SRP370134','SAMN30634416','30634416','SRR21393618','bp0']	2016	2022-09-01T19:09:00.000Z		19.22 N 99.12 W	MEX	North America	Mexico City	sputum	Homo sapiens	3	human																					294	294326784	148684258	PRJNA826553								standford	tuberculosis: unclassified		Mycobacterium tuberculosis
SAMN37848331	SRR26399648	WGS	UNIVERSITY OF MELBOURNE/ THE PETER DOHERTY INSTITUTE FOR INFECTION AND IMMUNITY	SRX22105343	Illumina HiSeq 4000	PAIRED	RANDOM	GENOMIC	ILLUMINA	SRS19170423	SRP466602	['SAMN37848331','Sample_412','SRX22105343','Sample_412_1.fastq.gz','SRP466602','SRS19170423','1028637','PRJNA1028637','bp0','37848331','SRR26399648']		2023-10-16T19:05:00.000Z		10.8231 N 106.6297 E	VNM	Asia	Ho Chi Minh City	sputum	Homo sapiens	3	human																					498	498251100	204842451	PRJNA1028637			97.62	1647914	55	lineage4.5	Sensitive	['tbprofiler','tree','input','diff']	tuberculosis: unclassified		Mycobacterium tuberculosis
SAMN30380825	SRR21239815	WGS	STANFORD UNIVERSITY	SRX17249426	NextSeq 500	PAIRED	RANDOM	GENOMIC	ILLUMINA	SRS14814408	SRP394383	['SRR21239815','870648','SRP394383','pgy_21_R1.fastq.gz','pgy_21','30380825','SRS14814408','bp0','PRJNA870648','SAMN30380825','SRX17249426']	2018	2022-08-26T23:40:00.000Z			PRY	South America	Asuncion	sputum	Homo sapiens	3	human																					868	868658080	349026914	PRJNA870648			99.52	1697229	59	lineage4.1.2.1	Sensitive	['tree','tbprofiler','input','diff','standford']	tuberculosis: unclassified		Mycobacterium tuberculosis
SAMEA115884129	ERR13439902	WGS	TBGROUP-OUCRU	ERX12810061	Illumina MiSeq	PAIRED	RANDOM	GENOMIC	ILLUMINA	ERS20804240	ERP162839	['ERS20804240','ERR13439902','PRJEB78540','ena-EXPERIMENT-TAB-01-08-2024-09:32:37:016-121941','43032769','1144051','ena-SAMPLE-TAB-31-07-2024-04:33:19:404-56495','ERP162839','ERX12810061','ena-RUN-TAB-01-08-2024-09:32:37:016-121942','2f26bad7-01d3-46cc-8082-400c4f87fc42','SAMEA115884129']	2010	2024-08-24T08:58:00.000Z			VNM	Asia																										207	207509586	128711720	PRJEB78540									tuberculosis: unclassified		Mycobacterium tuberculosis
SAMN18146745	SRR13861454	WGS	UNIVERISTY OF ANTWERP	SRX10242688	Illumina HiSeq 2500	PAIRED		GENOMIC	ILLUMINA	SRS8383932	SRP308980	['ID190229820','SRR13861454','bp0','SRP308980','SPUTUM3000K-FASTA39-MPER3.24-CONTMix1-CPER96.76-SEED190229820','SRX10242688','18146745','SRS8383932','STUDYSPUTUM3000K-FASTA39-MPER3.24-CONTMix1-CPER96.76-SEED190229820.R1.fastq.gz','SAMN18146745','706121','PRJNA706121']	2021	2021-03-05T03:46:00.000Z						simulated/in silico																								899	899997300	480848999	PRJNA706121								['laboratory_synthetic','denylist','input']	tuberculosis: human-adapted	L4	Mycobacterium tuberculosis	H37Rv
SAMN17266358	SRR13399130	WGS	NATIONAL JEWISH HEALTH	SRX9818252	Illumina HiSeq 2500	PAIRED	RANDOM	GENOMIC	ILLUMINA	SRS8001368	SRP159996	['SAMN17266358','319839','17266358','SRP159996','SRS8001368','SRX9818252','SRR13399130','CF00801-01478.MINT','CF00801-01478.MINT.trimmed-pair1.fastq.gz','PRJNA319839']	2017	2021-01-10T23:47:00.000Z			USA	North America	CO	sputum	Homo sapiens	3	human																					192	192562265	124421361	PRJNA319839									NTM: avium complex		Mycobacterium intracellulare
SAMN30950927	SRR21658386	WGS	WADSWORTH CENTER	SRX17658222	Illumina MiSeq	PAIRED	RANDOM	GENOMIC	ILLUMINA	SRS15190498	SRP338930	['IDR1600019965','PRJNA766641','SRS15190498','SRP338930','30950927','SAMN30950927','IDR1600019965-01-01_S9_L001_R1_001.fastq.gz','SRX17658222','766641','SRR21658386']	2016	2022-09-21T10:10:00.000Z			USA	North America	New York state		Homo sapiens	3	human																					436	436290457	268210469	PRJNA766641			99.81	1289100	69	lineage4.8	Sensitive	['diff','input','tree','tbprofiler']	tuberculosis: unclassified		Mycobacterium tuberculosis
SAMN37848497	SRR26400066	WGS	UNIVERSITY OF MELBOURNE/ THE PETER DOHERTY INSTITUTE FOR INFECTION AND IMMUNITY	SRX22105665	Illumina HiSeq 4000	PAIRED	RANDOM	GENOMIC	ILLUMINA	SRS19170746	SRP466602	['Sample_578','PRJNA1028637','SRX22105665','SAMN37848497','1028637','SRS19170746','SRR26400066','Sample_578_1.fastq.gz','37848497','SRP466602','bp0']		2023-10-16T19:06:00.000Z		10.8231 N 106.6297 E	VNM	Asia	Ho Chi Minh City	sputum	Homo sapiens	3	human																					497	497666400	217724901	PRJNA1028637			99.73	1599292	50	lineage4.4.2	HR-TB	['diff','tbprofiler','tree','input']	tuberculosis: unclassified		Mycobacterium tuberculosis
SAMN41422097	SRR29055520	WGS	FIND, THE FOUNDATION FOR INNOVATIVE NEW DIAGNOSTICS	SRX24580305	Illumina HiSeq 2000	PAIRED	RANDOM	GENOMIC	ILLUMINA	SRS21320221	SRP507535	['1109295','82B8A3_5DE6FCB2407B','SAMN41422097','41422097','SRR29055520','TB_CPath_Warren_C083_4_3_S41_R1_001.fastq.gz','SRP507535','SRX24580305','PRJNA1109295','SRS21320221','82B8A3_5DE6FCB2407B_C083_4_3']		2024-05-16T11:49:00.000Z			ZAF	Africa			Homo sapiens	3	human																					308	308309988	133094331	PRJNA1109295								WHO_mutations_2023	tuberculosis: unclassified		Mycobacterium tuberculosis
SAMEA4441487	ERR1633837	WGS	INSTITUTE OF INFECTIOUS DISEASE AND MOLECULAR MEDI	ERX1704170	Illumina HiSeq 2000	PAIRED	size fractionation	GENOMIC	ILLUMINA	ERS1352936	ERP017107	['6021466','ERR1633837','353810','ERS1352936','PRJEB15382','ERX1704170','ena-RUN-Institute of Infectious Disease and Molecular Medicine-15-09-2016-16:31:52:674-63','SAMEA4441487','ena-EXPERIMENT-Institute of Infectious Disease and Molecular Medicine-15-09-2016-16:31:52:674-63','ERP017107','KSP1031','ena-STUDY-Institute of Infectious Disease and Molecular Medicine-13-09-2016-12:12:52:927-24']	2010	2016-12-16T08:18:00.000Z			ZAF	Africa	Khayelitsha, Cape Town	sputum	Homo sapiens	3	human																					269	269262400	170165894	PRJEB15382			99.47	2325744	43	lineage4.1.1.1	Other	['tbprofiler','Menardo_2018','Menardo_2021','Nimmo_2024','tree','diff','Napier_2020','input']	tuberculosis: human-adapted	L4.1.1.1	Mycobacterium tuberculosis
SAMEA2533721	ERR551127	WGS	FZB	ERX510196	Illumina HiSeq 2500	PAIRED		GENOMIC	ILLUMINA	ERS457123	ERP010814	['SAMEA2533721','ERX510196','ERP010814','ena-STUDY-FZB-22-06-2015-17:16:39:392-292','287903','ERR551127','3793564','ERS457123','9750-07','9750-07_genoscreen_genoscreen_2013-03-28_101bp','PRJEB9680']		2015-06-25T08:56:00.000Z			DEU	Europe										S		S					S	S	S							1005	1005236234	666502045	PRJEB9680	CRyPTIC_WHO2021_PMC7612554		99.74	1481315	34	lineage4.7	Sensitive	['Menardo_2021','diff','Napier_2020','Menardo_2018','input','tbprofiler','Walker_2022','tree']	tuberculosis: human-adapted	L4.7	Mycobacterium tuberculosis
SAMEA1688493	ERR216934	WGS	SC	ERX191599	Illumina HiSeq 2000	PAIRED	RANDOM	GENOMIC	ILLUMINA	ERS156672	ERP001072	['ERX191599','Karonga_Prevention_Study__KPS____whole_genome_sequ','ERP001072','8010506-sc-2012-07-19T15:36:44Z-1451521','SAMEA1688493','PRJEB2794','ERS156672','ERR216934','Karonga_Prevention_Study__KPS____whole_genome_sequencing_in_a_whole_population-sc-2011-12-13T10:33:26Z-2066','SC_EXP_8668_1#36','204548','SC_RUN_8668_1#36','1884422']	2008	2013-01-23T14:26:00.000Z			MWI	Africa	Karonga	sputum	Homo sapiens	3	human							S						S								255	255567000	116699181	PRJEB2794	Coll_2018		85.49	1937020	39	lineage3.1.1	Sensitive	['Menardo_2021','diff','Napier_2020','Karonga_Prevention_Study','tbprofiler','tree','Menardo_2018','Coll_2018','input']	tuberculosis: human-adapted	L3.1.1	Mycobacterium tuberculosis
SAMN40273737	SRR28240041	WGS	NIH / NIAID	SRX23851276	NextSeq 2000	PAIRED	RANDOM	GENOMIC	ILLUMINA	SRS20671349	SRP493618	['SAMN40273737','SRS20671349','SRR28240041','SRP493618','SRX23851276','TBPO-6724_lib61791_nextseq_ny0117_151bp.filtered_2_bwa.1.fastq.gz','79033','40273737','PRJNA1074779','1074779']	2023	2024-03-06T10:17:00.000Z		41.7151 N 44.8271 E	GEO	Asia	Tbilisi	sputum	Homo sapiens	3	human																					1119	1119726921	381201150	PRJNA1074779			99.49	1639947	55	lineage4.1.2.1	Sensitive	['diff','input','tbprofiler','tree']	tuberculosis: unclassified		Mycobacterium tuberculosis
SAMEA11207060	ERR7801635	WGS	UNIVERSITY OF BASEL, SWITZERLAND	ERX7369323	Illumina HiSeq 2500	SINGLE		GENOMIC	ILLUMINA	ERS8856560	ERP134075	['ena-EXPERIMENT-TAB-21-12-2021-17:16:01:102-9351','ERS8856560','PRJEB49562','ERR7801635','ERX7369323','794708','ERP134075','9bc3fa2b-c877-4dc7-b821-d8f2b9e08e1b','SAMEA11207060','G36191','ena-RUN-TAB-21-12-2021-17:16:01:103-9352','24685245']	2016	2022-07-12T21:22:00.000Z			TZA	Africa			Homo sapiens	3	human																					415	415137500	196450796	PRJEB49562								input	tuberculosis: unclassified		Mycobacterium tuberculosis
SAMD00178986	DRR184913	WGS	RIT_JATA	DRX175392	Illumina MiSeq	PAIRED	RANDOM	GENOMIC	ILLUMINA	DRS113811	DRP005596	['13323059','DRR184913','DRS113811','DRX175392','590380','SAMD00178986','DRP005596','PRJDB8553']		2019-11-18T19:27:00.000Z			VNM	Asia	Hanoi																									269	269171615	174452888	PRJDB8553			61.82	445577	25	lineage2.2.1	Sensitive	['tree','Napier_2020','input','diff','Menardo_2021','tbprofiler']	tuberculosis: human-adapted	L2.2.1	Mycobacterium tuberculosis
SAMN07514490	SRR6241769	WGS	ECOLE POLYTECHNIQUE FEDERALE DE LAUSANNE	SRX3349136	Illumina MiSeq	PAIRED	RANDOM	GENOMIC	ILLUMINA	SRS2648861	SRP072827	['317287','SRX3349136','SRR6241769','SRP072827','Thai-311','Thai-311_S8_L001_R2_001.fastq.gz','7514490','SRS2648861','PRJNA317287','SAMN07514490']	2000	2017-11-01T06:18:00.000Z	Leprosy		THA	Asia		skin	Homo sapiens	3	human																					663	663599824	439555895	PRJNA317287									leprosy		Mycobacterium leprae
SAMN15718517	SRR12380482	WGS	DIVISION OF GENOMIC MEDICINE AND INNOVATION SUPPORT	SRX8879242	NextSeq 500	SINGLE	RANDOM PCR	GENOMIC	ILLUMINA	SRS7139722	SRP275727	['bp0','SAMN15718517','MTBDR181085_S129_good_1.fastq.gz','SRS7139722','650561','PRJNA650561','SRX8879242','SRP275727','15718517','MTBDR181085','SRR12380482']	2019	2020-08-03T22:11:00.000Z		15.87 N 100.99 E	THA	Asia		sputum	Homo sapiens	3	human																					99	99122600	47516720	PRJNA650561									tuberculosis: unclassified		Mycobacterium tuberculosis
SAMEA13299991	ERR9125235	WGS	UNIVERSITY OF OXFORD, NUFFIELD DEPARTMENT OF MEDIC	ERX8668494	NextSeq 500	PAIRED	RANDOM	GENOMIC	ILLUMINA	ERS10902809	ERP136068	['experiment.638.86a31a8c','SAMEA13299991','PRJEB51436','ERR9125235','ERS10902809','project.SeqTreat_PHO1','30301054','862828','ERP136068','run.638.1.d2fdd0b4e8cf5ff76ee7aef48f0013d5','ERX8668494','sample.638.7d0f57a7']		2024-08-01T01:42:00.000Z			CAN	North America	Ontario																									346	346931258	166490977	PRJEB51436								CRyPTIC_PublicHealthOntario	tuberculosis: unclassified		Mycobacterium tuberculosis
SAMEA6455915	ERR3799576	WGS	INSTITUTE OF TROPICAL MEDICINE	ERX3801465	Illumina HiSeq 2500	PAIRED	RANDOM	GENOMIC	ILLUMINA	ERS4221464	ERP119211	['SAMEA6455915','ERR3799576','PRJEB36076','ena-STUDY-Institute of tropical medicine-08-01-2020-09:16:49:129-1770','13811550','ERS4221464','ERP119211','600196','12-02321','webin-reads-12-02321','ERX3801465']	2012	2020-01-18T06:42:00.000Z			GMB	Africa		sputum	Homo sapiens	3	human																					515	515933553	327808836	PRJEB36076								input	tuberculosis: human-adapted		Mycobacterium africanum
SAMEA4730467	ERR3468823	WGS	WELLCOME SANGER INSTITUTE	ERX3490486	Illumina HiSeq X Ten	PAIRED	RANDOM	GENOMIC	ILLUMINA	ERS2550597	ERP024108	['SC_RUN_26329_5#28','PRJEB21813','ERP024108','ERX3490486','SAMEA4730467','babcf8cc-be4d-11e7-b52c-3c4a9275d6c8','SC_EXP_26329_5#28','ERR3468823','ERS2550597','12514087','512657','Mycobacteria_in_non_CF_bronchiectasis_patients-sc-4853']		2019-08-07T16:17:00.000Z																														333	333380820	134318563	PRJEB21813									NTM: avium complex		Mycobacterium avium
SAMEA8742407	ERR5918078	WGS	CTB/NICD	ERX5559169	Illumina HiSeq 4000	PAIRED	RANDOM	GENOMIC	ILLUMINA	ERS6421989	ERP128679	['run.25299','773352','ERS6421989','ERR5918078','ERX5559169','sample.25299','project.CTB_NICD_Wellcome_site10','experiment.25299','22480199','SAMEA8742407','PRJEB44608','ERP128679']		2021-11-11T13:01:00.000Z			ZAF	Africa						S				S	S	R	S	S			S	S		S	S	S	S	S	S	556	556797900	253226192	PRJEB44608	['CRyPTIC_reuse_table','Walker_2022']		99.61	1702125	58	lineage2.2.1	HR-TB	['CRyPTIC_CTB-NICD','Walker_2022','tree','CRyPTIC_reuse_table','tbprofiler','diff','input']	tuberculosis: unclassified		Mycobacterium tuberculosis
SAMEA1403738	ERR117470	WGS	SC	ERX093744	Illumina HiSeq 2000	PAIRED	RANDOM	GENOMIC	ILLUMINA	ERS066719	ERP000192	['1346P-sc-2011-10-12T14:59:56Z-1289204','SAMEA1403738','ERS066719','SC_EXP_7314_8#88','203970','993613','ERX093744','SC_RUN_7314_8#88','PRJEB2138','Variation discovery in Russian TB isolates-sc-2010-04-20','ERP000192','ERR117470','Variation discovery in Russian TB isolates-sc-2010']	2009	2014-09-22T09:51:00.000Z			RUS	Europe	Samara		Homo sapiens	3	human	S	S			R		R		S				R	R				S			551	551089800	323585661	PRJEB2138	CRyPTIC_WHO2021_PMC7612554		98.96	1797292	41	lineage2.2.1	MDR-TB	['Menardo_2018','diff','Walker_2022','input','Nimmo_2024','Napier_2020','tbprofiler','tree']	tuberculosis: human-adapted	L2.2.1	Mycobacterium tuberculosis
SAMEA5039586	ERR2851366	WGS	LEBANESE AMERICAN UNIVERSITY	ERX2857979	Illumina MiSeq	PAIRED	other	GENOMIC	ILLUMINA	ERS2851330	ERP111570	['TB-13','ERX2857979','SAMEA5039586','ena-STUDY-Lebanese American University-22-10-2018-07:43:25:606-629','ena-RUN-Lebanese American University-22-10-2018-07:43:25:307-13','ERR2851366','ena-EXPERIMENT-Lebanese American University-22-10-2018-07:43:25:307-13','ERS2851330','10655368','514646','ERP111570','PRJEB29276']	2016	2019-01-25T20:13:00.000Z			LBN	Asia			Homo sapiens	3	human																					507	507247656	331704644	PRJEB29276			99.27	1627583	80	lineage1.2.1.2.1	Sensitive	['tree','input','tbprofiler','diff','Menardo_2021','Napier_2020']	tuberculosis: human-adapted	L2.2.1	Mycobacterium tuberculosis
SAMEA5875922	ERR4769467	WGS	WELLCOME SANGER INSTITUTE	ERX4639317	HiSeq X Ten	PAIRED	RANDOM	GENOMIC	ILLUMINA	ERS3664390	ERP114840	['ERR4769467','5a2b9a1e-c28c-11e9-82fd-68b59976a384','Epidemiology_of_Mycobacterium_bovis_in_Ethiopia-sc-5794','16593065','ERP114840','SC_EXP_31663_6#149','674092','SC_RUN_31663_6#149','ERX4639317','SAMEA5875922','PRJEB32192','ERS3664390']		2020-11-05T22:02:00.000Z																														525	525287928	213992343	PRJEB32192								input	tuberculosis: animal-adapted	La1	Mycobacterium bovis
SAMEA7563904	ERR4831548	WGS	TORCH CONSORTIUM	ERX4701532		PAIRED	RANDOM	GENOMIC	ILLUMINA	ERS5320536	ERP125019	['run.32271','22479470','PRJEB41278','ERS5320536','ERP125019','sample.32271','ERX4701532','ERR4831548','experiment.32271','project.TORCH','SAMEA7563904','773345']		2021-11-11T11:56:00.000Z																														481	481395900	208390438	PRJEB41278			99.47	1659294	53	lineage2.2.1	MDR-TB	['diff','tree','tbprofiler','CRyPTIC_TORCH','input']	tuberculosis: unclassified		Mycobacterium tuberculosis
SAMEA11961602	ERR7764377	WGS	NATIONAL INSTITUTE OF HEALTH DR. RICARDO JORGE	ERX7332394	NextSeq 550	PAIRED	RANDOM	GENOMIC	ILLUMINA	ERS9608687	ERP111748	['24216210','ERX7332394','505027','ERP111748','ERR7764377','ERS9608687','PRJEB29446','PT_TB0249','INSA_27102018','SAMEA11961602']	2014	2022-07-13T22:25:00.000Z			PRT	Europe																										581	581444689	244823887	PRJEB29446			99.55	1602316	54	lineage4.1.2.1	Sensitive	['input','tree','diff','tbprofiler']	tuberculosis: unclassified		Mycobacterium tuberculosis
SAMEA923200	['ERR038000','ERR026787']	WGS		['ERX015200','ERX2004780']	['Illumina Genome Analyzer II','Illumina HiSeq 2000']	PAIRED	RANDOM	GENOMIC	ILLUMINA	ERS012500		['SC_RUN_6124_1#6','SC_EXP_5314_5#6','PRJEB2204','ERS012500','203896','SC_EXP_6124_1#6','SC_RUN_5314_5#6','ERX2004780','ERP000259','214615','ERX015200','MAPMRI006-sc-2010-07-05-231070','SAMEA923200','Mycobacterium avium subspecies paratuberculosis diversity-sc-2010-07-05','ERR038000','ERR026787']					GBR	Europe	Scotland		Ovis aries	2	domestic sheep																					1361	1362293870	828642692	PRJEB2204									NTM: avium complex		Mycobacterium avium subsp. paratuberculosis
SAMN30949920	SRR21690658	WGS	RIVM	SRX17688499	Illumina HiSeq 2500	PAIRED	RANDOM	GENOMIC	ILLUMINA	SRS15219887	SRP399356	['SRX17688499','SRP399356','SRR21690658','PRJNA882748','RIVM1205','882748','bp0','30949920','SRS15219887','RIVM1205.bam','SAMN30949920']	2017	2022-09-23T18:09:00.000Z			NLD	Europe		As reported: diagnostic sample	Homo sapiens	3	human																					1120	1120345000	365858637	PRJNA882748								input	tuberculosis: unclassified		Mycobacterium tuberculosis
SAMEA5189403	ERR4187735	WGS	WELLCOME SANGER INSTITUTE	ERX4149504	HiSeq X Ten	PAIRED	RANDOM	GENOMIC	ILLUMINA	ERS2996898	ERP021867	['480613','ERR4187735','SAMEA5189403','15092907','SC_EXP_29589_1#146','Exploring_the_richness_of_Mycobacterium_bovis_strain_diversity-sc-4667','ERP021867','01af4378-ff90-11e8-9f73-3c4a9275d6c8','ERX4149504','PRJEB19799','ERS2996898','SC_RUN_29589_1#146']		2020-06-04T07:49:00.000Z			GBR	Europe																										363	363036012	101453010	PRJEB19799			99.47	1925053	55	La1.8.1	Other	['tree','input','bovis_GBR','tbprofiler','diff']	tuberculosis: animal-adapted	La1	Mycobacterium bovis
SAMEA115745628	ERR13284412	WGS	UNIVERSITY OF OXFORD, NUFFIELD DEPARTMENT OF MEDIC	ERX12654838	Illumina HiSeq 2500	PAIRED	RANDOM PCR	GENOMIC	ILLUMINA	ERS20255512	ERP161058	['3219f676206e','webin-reads-3219f676206e','ERS20255512','1124794','SAMEA115745628','ERR13284412','ERX12654838','b28b5ff0-515d-42d2-bc0f-19e45ec26bb9','ERP161058','PRJEB76547','41889251']	2020	2024-08-20T02:59:00.000Z			DEU	Europe																										367	367061068	203558556	PRJEB76547								CRyPTIC_2024	tuberculosis: unclassified		Mycobacterium tuberculosis
SAMN17204672	SRR13344472	Tn-Seq	GEO	SRX9770724	Illumina HiSeq 2500	PAIRED	other	GENOMIC	ILLUMINA	SRS7958521	SRP300088	['SRR13344472','SRP300088','689305','17204672','GSE164156','PRJNA689305','SRS7958521','GSM4998352','SRX9770724','GSM4998352_r1','SAMN17204672']		2021-01-03T14:47:00.000Z						homogenized mouse spleens	Mus musculus	2	mouse																					1547	1547232600	1021242491	PRJNA689305									tuberculosis: human-adapted	L4	Mycobacterium tuberculosis	H37Rv
SAMEA5975053	ERR3559305	WGS	FUDAN UNIVERSITY	ERX3559056	Illumina HiSeq 2500	PAIRED	RANDOM PCR	GENOMIC	ILLUMINA	ERS3777890	ERP117507	['ena-RUN-FUDAN UNIVERSITY-25-09-2019-16:05:21:796-233','ERP117507','639250','SC0233','ERS3777890','ena-STUDY-FUDAN UNIVERSITY-25-09-2019-16:05:44:667-292','ena-EXPERIMENT-FUDAN UNIVERSITY-25-09-2019-16:05:21:796-233','15230831','ERX3559056','SAMEA5975053','PRJEB34582','ERR3559305']	2018	2020-06-13T18:52:00.000Z			CHN	Asia		sputum	Homo sapiens	3	human																					725	725701500	298342369	PRJEB34582			98.35	1602528	47	lineage4.2.2	HR-TB	['Menardo_2021','diff','input','tbprofiler']	tuberculosis: human-adapted	L4	Mycobacterium tuberculosis
SAMN41146590	SRR28858694	WGS	WADSWORTH CENTER	SRX24418622	NextSeq 550	PAIRED	RANDOM	GENOMIC	ILLUMINA	SRS21174091	SRP338930	['SRX24418622','PRJNA766641','SAMN41146590','SRS21174091','SRR28858694','SRP338930','41146590','766641','IDR2200009745-01-01.R1.fastq.gz','IDR2200009745-01-01']	2022	2024-05-01T09:20:00.000Z			USA	North America	New York state		Homo sapiens	3	human																					646	646660653	285945803	PRJNA766641			99.35	1552010	53	lineage1.1.1	Other	['tree','diff','input','tbprofiler']	tuberculosis: unclassified		Mycobacterium tuberculosis
SAMN38204959	SRR26788439	WGS	HMS	SRX22486466	Illumina HiSeq 4000	SINGLE	cDNA	GENOMIC	ILLUMINA	SRS19499810	SRP471323	['SRX22486466','38204959','SAMN38204959','Peru11115_R1.fastq.gz','1039243','SRR26788439','=MID(A572, 5,5)','SRS19499810','bp0','Peru11115','PRJNA1039243','SRP471323']	2021	2023-11-11T09:56:00.000Z			PER	South America		sputum	Homo sapiens	3	human																					422	422559900	135512089	PRJNA1039243								standford	tuberculosis: unclassified		Mycobacterium tuberculosis
SAMEA1118538	ERR2513357	WGS	PHE	ERX2532567	Illumina HiSeq 2500	PAIRED	RANDOM	GENOMIC	ILLUMINA	ERS2397947	ERP107961	['ERS2397947','run.5111','SAMEA1118538','experiment.5111','ERX2532567','PRJEB25991','10122484','493034','ERR2513357','project.First_10k_genomes_study_set_4','ERP107961','sample.5111']		2022-07-13T02:52:00.000Z			GBR	Europe	England									S		S					S	S								533	533996098	265347083	PRJEB25991	Walker_2022		99.39	1895719	65	lineage3.1.3	Sensitive	['CRyPTIC_PHE','Napier_2020','input','tree','Walker_2022','diff','tbprofiler']	tuberculosis: human-adapted	L3.2	Mycobacterium tuberculosis
SAMEA2709897	ERR2515353	WGS	CTB/NICD	ERX2534567	Illumina MiSeq	PAIRED	RANDOM	GENOMIC	ILLUMINA	ERS2399958	ERP107968	['ERS2399958','experiment.7577','SAMEA2709897','ERX2534567','project.First_10k_genomes_study_set_5','sample.7577','run.7577','ERP107968','10124697','PRJEB25997','493035','ERR2515353']		2021-10-23T18:13:00.000Z			ZAF	Africa						S	S			R		R	S				S	R	R				S			523	523941391	332713538	PRJEB25997	Walker_2022		99.85	1075630	68	lineage4.8.1	MDR-TB	['diff','input','CRyPTIC_CTB-NICD','Napier_2020','tbprofiler','tree','Walker_2022']	tuberculosis: human-adapted	L4.8.1	Mycobacterium tuberculosis
SAMEA6451391	ERR3794495	WGS	FZB	ERX3796462	NextSeq 500	PAIRED		GENOMIC	ILLUMINA	ERS4216947	ERP119170	['ERS4216947','ERP119170','SAMEA6451391','ERX3796462','ERR3794495','PRJEB36040','ena-STUDY-FZB-06-01-2020-10:49:26:730-1695','614279','7293-09','14317905','ena-RUN-FZB-06-01-2020-14:13:08:039-142','ena-EXPERIMENT-FZB-06-01-2020-14:13:08:039-142']		2020-11-10T18:17:00.000Z																														539	539752354	240593988	PRJEB36040			99.54	1099412	38	lineage2.2.1	MDR-TB	['tbprofiler','tree','input','diff']	MTBC		Mycobacterium tuberculosis complex sp.
SAMN40031906	SRR28045709	WGS	CHRISTIAN MEDICAL COLLAGE, VELLORE	SRX23697490	Illumina NovaSeq 6000	PAIRED	RANDOM	GENOMIC	ILLUMINA	SRS20527416	SRP226525	['40031906','2201020763','SRP226525','575883','SRX23697490','SRS20527416','2201020763_R1.fastq.gz','SRR28045709','SAMN40031906','PRJNA575883']	2021	2024-02-22T07:25:00.000Z		21.7679 N 78.8718 E	IND	Asia	Madhya Pradesh - Bhairopur	pulmonary	Homo sapiens	3	human																					744	744493420	339988234	PRJNA575883			98.96	1633784	54	lineage1.1.2	Other	['diff','input','tree','tbprofiler']	tuberculosis: unclassified		Mycobacterium tuberculosis
SAMN03300315	SRR1791957	WGS	USDA-NVSL-DBL	SRX867619	Illumina MiSeq	PAIRED	RANDOM	GENOMIC	ILLUMINA	SRS838792	SRP053287	['SRR1791957','250: 05-6134_files','3300315','SRX867619','250: 05-6134','251692','SRS838792','SRP053287','PRJNA251692','05-6134','SAMN03300315']	2005	2015-02-23T13:50:00.000Z			USA	North America	AZ		Bos taurus	2	domestic cattle																					285	285382868	210952313	PRJNA251692			99.38	467012	23	La1.8.1	Other	['diff','input','tree','tbprofiler']	tuberculosis: animal-adapted	La1	Mycobacterium bovis
SAMN07660255	SRR6045255	WGS	MODMEDMICOXFORD	SRX3192101	Illumina MiSeq	PAIRED	RANDOM	GENOMIC	ILLUMINA	SRS2520898	SRP117784	['SAMN07660255','MMMOSRA:1b5c48b4-df3e-4dde-abb9-b3a44b40aca6','PRJNA401515','MMMOSAM:1b5c48b4-df3e-4dde-abb9-b3a44b40aca6','7660255','SRX3192101','SRP117784','SRR6045255','401515','SRS2520898']	2016	2017-10-27T16:18:00.000Z			GBR	Europe	Oxford		Homo sapiens	3	human					S		S					S	S								420	420144688	258473542	PRJNA401515	CRyPTIC_WHO2021_PMC7612554		99.39	1669194	53	lineage4.1.2	Sensitive	['tbprofiler','input','Napier_2020','tree','Walker_2022','diff']	tuberculosis: human-adapted	L4.1.2	Mycobacterium tuberculosis
SAMN32819109	SRR23174092	WGS	AGRIFOOD AND BIOSCIENCES INSTITUTE	SRX19124591	Illumina HiSeq X	PAIRED	PCR	GENOMIC	ILLUMINA	SRS16523865	SRP418517	['BTB_TVR_549_Bov_2011_20.131_NI_1.fastq.gz','TVR549','BTB_TVR_549','SRS16523865','32819109','SRR23174092','SRP418517','PRJNA925930','925930','SRX19124591','bp0','SAMN32819109']	2011	2023-01-20T19:00:00.000Z			GBR	Europe			Bos taurus	2	bovine																					360	360536000	140403933	PRJNA925930			99.44	1775949	41	La1.8.1	Other	['diff','input','tree','tbprofiler']	tuberculosis: animal-adapted	La1	Mycobacterium bovis
SAMEA115739862	ERR13264906	WGS	UNIVERSITY OF OXFORD, NUFFIELD DEPARTMENT OF MEDIC	ERX12635319	NextSeq 500	PAIRED	RANDOM PCR	GENOMIC	ILLUMINA	ERS20249605	ERP161058	['ERX12635319','978265142b78','ERP161058','1124794','b28b5ff0-515d-42d2-bc0f-19e45ec26bb9','webin-reads-978265142b78','SAMEA115739862','41867998','ERS20249605','ERR13264906','PRJEB76547']	2021	2024-08-05T10:34:00.000Z			ITA	Europe																										335	335839357	142185114	PRJEB76547								CRyPTIC_2024	tuberculosis: unclassified		Mycobacterium tuberculosis
SAMN08626230	SRR6824432	WGS	BEIJING INSTITUTE OF GENOMICS,CHINESE ACADEMY OF SCIENCES	SRX3780965	HiSeq X Ten	PAIRED	RANDOM	GENOMIC	ILLUMINA	SRS3034512	SRP134826	['PRJNA436454','MTB14332_D16083377_H33JJALXX_L5_1.clean.fq.gz','SRP134826','MDR_14332','SRS3034512','SRX3780965','436454','8626230','SAMN08626230','SRR6824432']	2007	2018-03-12T06:48:00.000Z		28.40 N 115.55 E	CHN	Asia	Jiangxi	sputum	Homo sapiens	3	human																					1701	1701395100	707312026	PRJNA436454			99.52	1732919	59	lineage2.2.1.1	HR-TB	['Menardo_2021','input','Napier_2020','tbprofiler','diff']	tuberculosis: human-adapted	L2.2.1.1	Mycobacterium tuberculosis
SAMEA3388833	ERR2516347	WGS	GENOSCREEN	ERX2535563	Illumina HiSeq 2500	PAIRED	RANDOM	GENOMIC	ILLUMINA	ERS2401025	ERP107970	['493037','sample.9618','project.First_10k_genomes_study_set_7','ERP107970','run.9618','ERS2401025','10125685','ERR2516347','experiment.9618','ERX2535563','SAMEA3388833','PRJEB25999']		2021-10-23T19:21:00.000Z			BEL	Europe						S	S			S		R		S			R	R					S			1020	1020134163	655074030	PRJEB25999	Walker_2022							['CRyPTIC_Genoscreen','input','Napier_2020','Walker_2022']	tuberculosis: human-adapted	L4.2.1.1	Mycobacterium tuberculosis
SAMEA7526486	ERR4797933	WGS	FOUNDATION FOR MEDICAL RESEARCH INDIA	ERX4667351	NextSeq 500	PAIRED	RANDOM	GENOMIC	ILLUMINA	ERS5282959	ERP124850	['project.Mumbai','ERR4797933','ERS5282959','PRJEB41116','experiment.12925','ERP124850','SAMEA7526486','22460049','sample.12925','773292','run.12925','ERX4667351']		2021-11-09T23:04:00.000Z			IND	Asia	Mumbai																									478	478539600	195899749	PRJEB41116			99.4	1766962	56	lineage3	Sensitive	['tree','input','CRyPTIC_IND','diff','tbprofiler']	tuberculosis: unclassified		Mycobacterium tuberculosis
SAMN03648647	SRR2101400	WGS	UNIVERSITY OF OXFORD	SRX1096094	Illumina HiSeq 2500	PAIRED	RANDOM	GENOMIC	ILLUMINA	SRS990658	SRP061066	['SRP061066','31f3e5ad-91ed-4309-9ff0-e1b2c4243d63_R00000039_v3.bam','SRS990658','282721','PRJNA282721','3648647','SAMN03648647','SRX1096094','SRR2101400','31f3e5ad-91ed-4309-9ff0-e1b2c4243d63']		2015-07-15T18:12:00.000Z			ZAF	Africa						S	S			S		S	S	S			S	S	S				S			130	130010494	82981277	PRJNA282721	CRyPTIC_WHO2021_PMC7612554							['Walker_2022','Napier_2020','input']	tuberculosis: human-adapted	L4.1.1.1	Mycobacterium tuberculosis
SAMN33018152	SRR23316614	WGS	CHULALONGKORN UNIVERSITY	SRX19259253	Illumina NovaSeq 6000	PAIRED	other	GENOMIC	ILLUMINA	SRS16661781	SRP420623	['33018152','SRR23316614','G7-2','PRJNA930660','SRP420623','SRS16661781','LEH7560_L3_1.fastq.gz','930660','bp0','SAMN33018152','SRX19259253']	2019	2023-02-02T09:26:00.000Z	aerobe	13.732181 N 100.536730 E	THA	Asia	Bangkok	As reported: Biopsy,Tissue,Autopsy	Homo sapiens	3	human																					2073	2073719400	690473229	PRJNA930660			99.51	1751897	59	lineage2.2.1	MDR-TB	['input','tree','tbprofiler','diff']	tuberculosis: unclassified		Mycobacterium tuberculosis
SAMEA5569534	ERR3287341	WGS	UNIVERSIDAD PERUANA CAYETANO HEREDIA, PERU	ERX3313850	Illumina HiSeq 4000	PAIRED	RANDOM	GENOMIC	ILLUMINA	ERS3371556	ERP114885	['542465','PRJEB32234','ERR3287341','run.10087','11621819','experiment.10087','ERS3371556','sample.10087','ERX3313850','project.Gates_clinical_isolates_Peru','ERP114885','SAMEA5569534']	2012	2021-11-04T09:38:00.000Z			PER	South America						R				I	R	R	R	S				R		S	S	S	S	S	R	479	479538900	195615230	PRJEB32234	['CRyPTIC_reuse_table','Walker_2022']		99.59	1780643	61	lineage4.1.2.1	MDR-TB	['diff','Walker_2022','Nimmo_2024','input','tbprofiler','tree','CRyPTIC_UPCH','CRyPTIC_reuse_table']	tuberculosis: human-adapted	L4	Mycobacterium tuberculosis
SAMEA1119090	ERR2513909	WGS	PHE	ERX2533119	Illumina HiSeq 2500	PAIRED	RANDOM	GENOMIC	ILLUMINA	ERS2398499	ERP107961	['493034','ERP107961','10123036','PRJEB25991','run.5789','ERS2398499','project.First_10k_genomes_study_set_4','experiment.5789','ERR2513909','sample.5789','ERX2533119','SAMEA1119090']		2021-10-23T16:11:00.000Z			GBR	Europe	England									S		S					S	S								907	907155452	555371535	PRJEB25991	Walker_2022		99.58	1660829	56	lineage4.1.2.1	Sensitive	['Napier_2020','Walker_2022','tbprofiler','tree','input','CRyPTIC_PHE','diff']	tuberculosis: human-adapted	L4.1.2.1	Mycobacterium tuberculosis
SAMN19113139	SRR14519894	WGS	MDUPHL	SRX10865173	NextSeq 500	PAIRED	RANDOM	GENOMIC	ILLUMINA	SRS8960513	SRP319622	['bp0','SRR14519894','SRX10865173','SAMN19113139','SRP319622','SRS8960513','AUSMDU00010145','729189','19113139','NS500345_HTCJJAFXX_AUSMDU00010145','PRJNA729189','AUSMDU00010145_R1.fq.gz']	1999	2021-05-15T03:48:00.000Z			AUS	Oceania	Northern Territory		Homo sapiens	3	human																					524	524933141	247481875	PRJNA729189			99.6	1497928	51	lineage4.8	Sensitive	['tbprofiler','diff','input','tree']	tuberculosis: unclassified		Mycobacterium tuberculosis
SAMN18648265	SRR14164861	WGS	STANFORD UNIVERSITY	SRX10533486	NextSeq 550	PAIRED	RANDOM	GENOMIC	ILLUMINA	SRS8656758	SRP289688	['SRX10533486','SRR14164861','T1-266-2012-1161-S61_R1.fastq.gz','SRS8656758','18648265','bp0','SRP289688','671770','PRJNA671770','SAMN18648265','ms_383','T1-266-2012-1161-S61']	2012	2021-04-07T13:39:00.000Z			BRA	South America	Mato Grosso do Sul, Dourados	sputum	Homo sapiens	3	human																					329	329044704	146569489	PRJNA671770								['standford','input']	tuberculosis: unclassified		Mycobacterium tuberculosis
SAMEA7562174	ERR4829735	WGS	SAN RAFFAELE SCIENTIFIC INSTITUTE	ERX4699719	NextSeq 500	PAIRED	RANDOM	GENOMIC	ILLUMINA	ERS5318808	ERP124983	['PRJEB41242','run.31034','ERX4699719','773309','ERS5318808','project.Italy','SAMEA7562174','experiment.31034','ERP124983','22477742','sample.31034','ERR4829735']		2021-11-11T08:00:00.000Z			ITA	Europe						S				S	R	R	S	S				R		S	S	S	S	S	R	542	542529550	246394065	PRJEB41242	['Walker_2022','CRyPTIC_reuse_table']		99.05	1596435	51	lineage4.1.2.1	MDR-TB	['input','diff','CRyPTIC_SanRaffaele','CRyPTIC_reuse_table','tbprofiler','tree','Walker_2022']	tuberculosis: unclassified		Mycobacterium tuberculosis
SAMEA7549476	ERR4816115	WGS	PUBLIC HEALTH ENGLAND	ERX4685957	Illumina HiSeq 2500	PAIRED	RANDOM	GENOMIC	ILLUMINA	ERS5306127	ERP124941	['ERR4816115','project.PHE-TB','ERP124941','sample.18935','ERS5306127','773303','experiment.18935','SAMEA7549476','22468872','PRJEB41201','run.18935','ERX4685957']		2021-11-10T15:01:00.000Z			GBR	Europe										S		S						S								110	110063189	48911614	PRJEB41201	Walker_2022		99.58	1031194	23	lineage4.6.4	Sensitive	['Walker_2022','input','tree','diff','CRyPTIC_PHE','tbprofiler']	tuberculosis: unclassified		Mycobacterium tuberculosis
SAMEA919845	ERR028324	WGS	SC	ERX1996678	Illumina Genome Analyzer II	PAIRED	RANDOM	GENOMIC	ILLUMINA	ERS013685	ERP000124	['PRJEB2070','ERX1996678','ERS013685','ERP000124','ERR028324','SC_RUN_5377_1#4','203813','SC_EXP_5377_1#4','2577_02-sc-2010-08-13-265424','Mtb key strains-sc-2010-03-24','112570','SAMEA919845']		2012-07-28T01:09:00.000Z																														759	759328640	501901284	PRJEB2070									tuberculosis: unclassified		Mycobacterium tuberculosis
SAMN18793691	SRR14269910	WGS	NATIONAL INSTITUTE FOR COMMUNICABLE DISEASE CONTROL AND PREVENTION, CHINESE CENTER FOR DISEASE CONTR	SRX10631729	Illumina HiSeq 2000	SINGLE	RANDOM PCR	GENOMIC	ILLUMINA	SRS8727973	SRP315261	['HN11234.tar.gz','ICDC_HN11234','bp0','722811','HN11234','SRR14269910','18793691','SAMN18793691','SRP315261','PRJNA722811','SRS8727973','SRX10631729']	2011	2021-04-19T04:22:00.000Z			CHN	Asia		sputum	Homo sapiens	3	human																					0	756638	606801	PRJNA722811									tuberculosis: unclassified		Mycobacterium tuberculosis
SAMEA1118246	ERR2513065	WGS	PHE	ERX2532275	Illumina MiSeq	PAIRED	RANDOM	GENOMIC	ILLUMINA	ERS2397655	ERP107961	['10122192','PRJEB25991','ERS2397655','sample.4762','experiment.4762','SAMEA1118246','493034','project.First_10k_genomes_study_set_4','ERX2532275','run.4762','ERR2513065','ERP107961']		2021-10-23T15:08:00.000Z			GBR	Europe	England									S		S					S	S								551	551547734	361945349	PRJEB25991	Walker_2022		99.43	1188184	38	lineage3	Sensitive	['tbprofiler','diff','input','tree','Walker_2022','Napier_2020','CRyPTIC_PHE']	tuberculosis: human-adapted	L3	Mycobacterium tuberculosis
SAMN21896080	SRR16115081	WGS	WADSWORTH CENTER - NYS DOH	SRX12400656	Illumina MiSeq	PAIRED	RANDOM	GENOMIC	ILLUMINA	SRS10370171	SRP338930	['SAMN21896080','SRS10370171','PRJNA766641','SRX12400656','IDR1900044046-01-01_S9_L001_R1_001.fastq.gz','21896080','IDR1900044046','766641','SRR16115081','SRP338930']	2019	2021-09-29T12:01:00.000Z			USA	North America	New York state		Homo sapiens	3	human							S														560	560619275	341994123	PRJNA766641	CRyPTIC_WHO2021_PMC7612554		99.58	1554519	77	lineage3.1.2	Sensitive	['tbprofiler','Walker_2022','input','diff','tree']	tuberculosis: unclassified		Mycobacterium tuberculosis
SAMEA115475675	['ERR12866292','ERR12866293']	WGS		['ERX12239113','ERX12239114']	Illumina NovaSeq 6000	SINGLE		GENOMIC	ILLUMINA	ERS18732038		['G67274','ERX12239113','ena-RUN-TAB-10-04-2024-10:42:12:224-1706','9bc3fa2b-c877-4dc7-b821-d8f2b9e08e1b','ERX12239114','ERP134075','SAMEA115475675','ERS18732038','ena-EXPERIMENT-TAB-10-04-2024-10:42:12:225-1707','ena-EXPERIMENT-TAB-10-04-2024-10:42:12:224-1705','PRJEB49562','ERR12866293','ERR12866292','794708','ena-RUN-TAB-10-04-2024-10:42:12:225-1708','42713934']					TZA	Africa			Homo sapiens	3	human																					751	752419019	230345103	PRJEB49562									tuberculosis: unclassified		Mycobacterium tuberculosis
SAMEA7560225	ERR4827789	WGS	IML GAUTING	ERX4697773	NextSeq 500	PAIRED	RANDOM	GENOMIC	ILLUMINA	ERS5316862	ERP124980	['SAMEA7560225','ERP124980','sample.2363','experiment.2363','773307','project.Central_Asia','ERR4827789','22475790','ERS5316862','ERX4697773','run.2363','PRJEB41239']		2021-11-12T01:13:00.000Z																														610	610301304	257655006	PRJEB41239			99.51	1684159	56	lineage4.5	Sensitive	['tbprofiler','tree','CRyPTIC_Gauting_CentralAsia','input','diff']	tuberculosis: unclassified		Mycobacterium tuberculosis
SAMN41415597	['SRR29049033','SRR29049032']	WGS		['SRX24573869','SRX24573868']	Illumina HiSeq 2000	PAIRED	RANDOM	GENOMIC	ILLUMINA	SRS21313945		['SRP507535','1109295','SRR29049032','SRX24573869','41415597','PRJNA1109295','TB-IS-1031-501112-2_S205_R1_001.fastq.gz','SRR29049033','SRX24573868','AFDEC7_EC5AF7700E14_TB-IS-1031-501112-1','AFDEC7_EC5AF7700E14_TB-IS-1031-501112-2','SAMN41415597','TB-IS-1031-501112-1_S206_R1_001.fastq.gz','SRS21313945','AFDEC7_EC5AF7700E14']									Homo sapiens	3	human																					835	836066464	361399318	PRJNA1109295								WHO_mutations_2023	tuberculosis: unclassified		Mycobacterium tuberculosis
SAMN41390117	SRR29016926	WGS	FIND, THE FOUNDATION FOR INNOVATIVE NEW DIAGNOSTICS	SRX24543606	Illumina HiSeq 2000	PAIRED	RANDOM	GENOMIC	ILLUMINA	SRS21288130	SRP507535	['1109295','TB-IS-1026-2281_S74_R1_001.fastq.gz','SRP507535','PRJNA1109295','SAMN41390117','SRX24543606','SRR29016926','SRS21288130','41390117','24146D_0F46C64B74A6','24146D_0F46C64B74A6_2281']		2024-05-14T09:34:00.000Z							Homo sapiens	3	human																					419	419490684	193886194	PRJNA1109295			99.58	1304937	44	lineage2.2.1	Other	['tbprofiler','input','WHO_mutations_2023','diff']	tuberculosis: unclassified		Mycobacterium tuberculosis
SAMN38210277	SRR26794797	WGS	HMS	SRX22492145	Illumina HiSeq 4000	SINGLE	cDNA	GENOMIC	ILLUMINA	SRS19505260	SRP471323	['PRJNA1039243','SRS19505260','bp0','SRP471323','SAMN38210277','Peru7051','Peru7051_R1.fastq.gz','SRR26794797','38210277','1039243','SRX22492145','7051']	2011	2023-11-11T22:54:00.000Z			PER	South America		sputum	Homo sapiens	3	human																					176	176013000	87431352	PRJNA1039243								standford	tuberculosis: unclassified		Mycobacterium tuberculosis
SAMEA8987185	ERR6338294	WGS	ANSES	ERX5969971	Illumina HiSeq 2500	PAIRED	RANDOM	GENOMIC	ILLUMINA	ERS6669887	ERP130602	['ERP130602','14Z003458','ERX5969971','ena-STUDY-ANSES-19-07-2021-09:08:58:913-283','881696','30917970','ERR6338294','webin-reads-14Z003458','ERS6669887','SAMEA8987185','PRJEB46417']	2014	2022-09-22T04:59:00.000Z			FRA	Europe			Bos taurus	3	domestic cattle																					323	323712000	193212775	PRJEB46417			89.21	753537	38	La1.2	Other	['tbprofiler','tree','input','diff']	tuberculosis: animal-adapted	La1	Mycobacterium bovis
SAMEA2534614	ERR552386	WGS	FZB	ERX511455	Illumina MiSeq	PAIRED		GENOMIC	ILLUMINA	ERS458016	ERP005779	['ERX511455','ERP005779','325612','2650-09','ena-STUDY-FZB-08-05-2014-02:23:48:240-40','ERR552386','5243016','PRJEB6273','ERS458016','2650-09_lib1617_miseq_r0091_301bp','SAMEA2534614']		2016-06-16T02:46:00.000Z																														798	798031623	486987887	PRJEB6273			99.86	1327202	86	lineage4.3.4.2	Sensitive	['tree','input','tbprofiler','diff']	MTBC		Mycobacterium tuberculosis complex sp.
SAMN21236334	SRR15723009	WGS	SHANGHI CDC	SRX12018750	Illumina HiSeq 2500	PAIRED	other	GENOMIC	ILLUMINA	SRS10023706	SRP335713	['SRR15723009','SRS10023706','G0580.1.fastq.gz','bp0','G0580','SRP335713','21236334','SAMN21236334','760838','PRJNA760838','g0580','SRX12018750']	2014-01	2021-09-05T09:26:00.000Z			CHN	Asia	Shanghai	sputum	Homo sapiens	3	human																					850	850288500	359640157	PRJNA760838			99.45	1532844	50	lineage2.2.1	Other	['diff','tree','input','tbprofiler']	tuberculosis: unclassified		Mycobacterium tuberculosis
SAMN20492091																	BRA	South America																																					standford	tuberculosis: unclassified		Mycobacterium tuberculosis
SAMEA104600479	ERR2307700	WGS	FZB	ERX2358992	Illumina HiSeq 2500	PAIRED		GENOMIC	ILLUMINA	ERS2211761	ERP105903	['ERP105903','ERR2307700','ERS2211761','8821518','ena-RUN-FZB-19-02-2018-14:17:48:282-337','PRJEB24099','ena-EXPERIMENT-FZB-19-02-2018-14:17:48:282-337','ERX2358992','448111','ena-STUDY-FZB-22-12-2017-11:22:56:801-326','IV224','SAMEA104600479']		2022-07-13T20:24:00.000Z																														522	522912600	326811782	PRJEB24099			99.56	1283797	44	lineage2.2.1	Pre-XDR-TB	['tbprofiler','tree','input','diff']	MTBC		Mycobacterium tuberculosis complex sp.
SAMEA2783081	ERR751659	WGS	SC	ERX695341	Illumina HiSeq 2000	PAIRED	RANDOM	GENOMIC	ILLUMINA	ERS552826	ERP006738	['SC_EXP_14722_1#27','ERS552826','PRJEB7056','272028','SC_RUN_14722_1#27','ERP006738','ERX695341','ERR751659','SAMEA2783081','The_interaction_between_the_host_and_pathogen_genetics_in_susceptibility_to_pulmonary_tuberculosis-sc-3274','27906-sc-2107926','3337063']	2009	2016-01-09T04:50:00.000Z			THA	Asia																										651	651736400	373799948	PRJEB7056			99.25	1492911	33	lineage1.2.1.2.1	RR-TB	['Menardo_2021','input','diff','tbprofiler','Napier_2020','tree']	tuberculosis: human-adapted	L2.2.1	Mycobacterium tuberculosis
SAMEA5561788	ERR3275560	WGS	RIVM - NATIONAL INSTITUTE FOR PUBLIC HEALTH AND TH	ERX3302433	Illumina HiSeq 2500	SINGLE	RANDOM	GENOMIC	ILLUMINA	ERS3363820	ERP114661	['ERP114661','ERS3363820','ena-RUN-RIVM - National Institute for Public Health and the Environment-10-04-2019-10:49:30:006-405','ERX3302433','SAMEA5561788','PRJEB32037','ERR3275560','11396600','ena-STUDY-RIVM - National Institute for Public Health and the Environment-04-04-2019-10:46:49:835-53','ena-EXPERIMENT-RIVM - National Institute for Public Health and the Environment-10-04-2019-10:49:30:006-405','532369','16-0866']		2019-06-11T06:06:00.000Z			NLD	Europe																										315	315695575	81363314	PRJEB32037								Napier_2020	tuberculosis: human-adapted	L1.1.3.2	Mycobacterium tuberculosis
SAMN17254024	SRR13381207	WGS	SHENZHEN THIRD PEOPLE'S HOSPITAL	SRX9804228	Helicos HeliScope	SINGLE	RANDOM	GENOMIC	HELICOS	SRS7988441	SRP299848	['SAMN17254024','library-44','Mtb lsolate-44','17254024','44.gz','SRR13381207','bp0','SRP299848','SRS7988441','685530','PRJNA685530','SRX9804228']	2020	2021-01-07T19:33:00.000Z							Homo sapiens	3	human																					749	749298980	893094591	PRJNA685530									tuberculosis: human-adapted	L4	Mycobacterium tuberculosis	H37Rv
SAMEA8742174	ERR8699887	WGS	UNIVERSITY OF CAPE TOWN	ERX8357158	Illumina NovaSeq 6000	PAIRED	RANDOM	GENOMIC	ILLUMINA	ERS6421756	ERP135632	['sample.29194','PRJEB51043','SAMEA8742174','experiment.29194','project.Wellcome_clinical_isolates_site20','ERS6421756','ERX8357158','26335313','ERP135632','811913','ERR8699887','run.29194.1']		2022-03-15T06:37:00.000Z			ZAF	Africa						S				S	S	S	R	S				S		S	S	S	S	S	S	749	749976230	253684667	PRJEB51043	CRyPTIC_reuse_table		99.71	1831416	64	lineage4.3.3	Sensitive	['CRyPTIC_UofCapeTown','tree','input','diff','CRyPTIC_reuse_table','tbprofiler']	tuberculosis: unclassified		Mycobacterium tuberculosis
SAMD00117929	DRR130221	WGS	NIID	DRX122959	Illumina MiSeq	PAIRED	RANDOM	GENOMIC	ILLUMINA	DRS090337	DRP004886	['527409','11127898','PRJDB7006','DRS090337','DRX122959','DRP004886','SAMD00117929','DRR130221']	2015	2019-06-13T19:30:00.000Z			JPN	Asia	Osaka	sputum	Homo sapiens	3	human																					511	511195711	308796193	PRJDB7006			99.61	1337715	88	lineage2.2.1	Sensitive	['tbprofiler','input','diff','Menardo_2021','tree']	tuberculosis: human-adapted	L2	Mycobacterium tuberculosis
SAMEA7556029	ERR4822607	WGS	IML GAUTING	ERX4692597	NextSeq 500	PAIRED	RANDOM	GENOMIC	ILLUMINA	ERS5312671	ERP124950	['SAMEA7556029','project.Cryptic_4th','ERS5312671','ERR4822607','sample.26386','ERX4692597','PRJEB41210','ERP124950','22475383','773306','experiment.26386','run.26386']		2021-11-11T03:17:00.000Z			DEU	Europe						S				I	S	R	S	R				R		S	S	S	R	S	R	751	751290231	363414987	PRJEB41210	['Walker_2022','CRyPTIC_reuse_table']		99.54	1346709	44	lineage2.2.1	Pre-XDR-TB	['CRyPTIC_Gauting','tbprofiler','Walker_2022','input','tree','diff','CRyPTIC_reuse_table']	tuberculosis: unclassified		Mycobacterium tuberculosis
SAMN16521448	SRR12882115	WGS	SWISSTPH	SRX9348118	Illumina HiSeq 2000	PAIRED		GENOMIC	ILLUMINA	SRS7571103	SRP288262	['BSSE_QGF_112104_CCYW0ANXX_1_G26987_GCCAAGAC_S5_L001_R1_001_MM_1.fastq.gz','bp0','BSSE-QGF-112104','SRS7571103','670836','SRR12882115','SRP288262','SAMN16521448','G26987','SRX9348118','16521448','PRJNA670836']	2010	2020-10-23T06:27:00.000Z			TWN	Asia		sputum	Homo sapiens	3	human																					735	735699352	383016504	PRJNA670836			99.23	1662431	36	lineage1.2.1.2	HR-TB	['diff','tbprofiler','input','tree']	tuberculosis: unclassified		Mycobacterium tuberculosis
SAMN35656229	SRR24927434	WGS	UNIVERSITY OF MICHIGAN	SRX20686573	Illumina NovaSeq 6000	PAIRED	RANDOM	GENOMIC	ILLUMINA	SRS17980460	SRP072743	['FLAC1350_trimmed_1P.fastq.gz','35656229','PRJNA315990','315990','SRS17980460','SAMN35656229','SRR24927434','SRX20686573','SRP072743','FLAC1350']	2019	2023-06-15T08:51:00.000Z	CF	39.22 N 97.55 W	USA	North America		sputum	Homo sapiens	3	human																					1361	1361483791	459381370	PRJNA315990									NTM: avium complex		Mycobacterium intracellulare subsp. chimaera
SAMEA7562856	ERR4830416	WGS	OUCRU-HCMC	ERX4700400	Illumina MiSeq	PAIRED	RANDOM	GENOMIC	ILLUMINA	ERS5319489	ERP124988	['22478423','ERP124988','PRJEB41247','project.CRyPTIC_08_02TBextension','sample.15892','ERS5319489','experiment.15892','ERX4700400','run.15892','773314','ERR4830416','SAMEA7562856']		2021-11-11T09:03:00.000Z			VNM	Asia						S				S	S	R	S	S				S		S	S	S	S	S	S	490	490930200	199169301	PRJEB41247	['Walker_2022','CRyPTIC_reuse_table']							['CRyPTIC_reuse_table','Walker_2022','input','CRyPTIC_OUCRU']	tuberculosis: unclassified		Mycobacterium tuberculosis
SAMEA104447267	ERR2228952	WGS	STATENS SERUM INSTITUT	ERX2282291	NextSeq 500	PAIRED	RANDOM	GENOMIC	ILLUMINA	ERS2065209	ERP022352	['ERP022352','ERX2282291','SAMEA104447267','DKC2-0148','PRJEB20214','ERR2228952','ena-STUDY-STATENS SERUM INSTITUT-03-04-2017-09:47:03:433-394','ERS2065209','388615','8234874','ena-RUN-STATENS SERUM INSTITUT-21-12-2017-12:46:39:822-165','ena-EXPERIMENT-STATENS SERUM INSTITUT-21-12-2017-12:46:39:822-165']	2007	2017-12-22T14:53:00.000Z			DNK	Europe		As reported: Biopsy	Homo sapiens	3	human																					404	404444333	205490017	PRJEB20214			99.14	1355055	41	lineage4.8	Sensitive	['tree','Napier_2020','diff','input','outbreak_1112-15_DNK','tbprofiler']	tuberculosis: human-adapted	L4.8	Mycobacterium tuberculosis
SAMEA112800463	ERR11050432	WGS	FZB	ERX10497223	NextSeq 500	PAIRED		GENOMIC	ILLUMINA	ERS14808009	ERP010814	['ERS14808009','33852519','21001815','PRJEB9680','ERX10497223','287903','ena-EXPERIMENT-TAB-21-03-2023-10:57:59:996-107123','ena-STUDY-FZB-22-06-2015-17:16:39:392-292','ERP010814','ena-RUN-TAB-21-03-2023-10:57:59:996-107124','ERR11050432','SAMEA112800463']		2023-07-20T23:17:00.000Z																														689	689280772	323070703	PRJEB9680			99.48	1515623	46	lineage4.8	Sensitive	['diff','input','tree','tbprofiler']	tuberculosis: unclassified		Mycobacterium tuberculosis
SAMEA7546871	ERR4813366	WGS	UNIVERSIDAD PERUANA CAYETANO HEREDIA	ERX4683356	Illumina NovaSeq 6000	PAIRED	RANDOM	GENOMIC	ILLUMINA	ERS5303526	ERP124939	['773301','ERR4813366','22466265','ERS5303526','ERX4683356','PRJEB41199','experiment.30756','project.Peru_Wellcome','sample.30756','run.30756','SAMEA7546871','ERP124939']	2016	2021-11-10T09:54:00.000Z			PER	South America						S	S			R	S	R	S	S				R	R	S	S	S	S	S	S	76	76944768	24952910	PRJEB41199	['Walker_2022','CRyPTIC_reuse_table']		99.47	361652	12	lineage4.3.3	Other	['Walker_2022','standford','tbprofiler','input','CRyPTIC_UPCH','CRyPTIC_reuse_table']	tuberculosis: unclassified		Mycobacterium tuberculosis
SAMN12551158	SRR10040502	WGS	FUDAN UNIVERSITY	SRX6775243	Illumina HiSeq 2000	PAIRED	RANDOM PCR	GENOMIC	ILLUMINA	SRS5322330	SRP219763	['SRS5322330','PRJNA559678','bp0','559678','SRX6775243','SRR10040502','MTB_SZ_2017_0518','SAMN12551158','SZ_2017_0518','SRP219763','12551158','SZ_2017_0518_R1.fastq.gz']	2017	2019-08-30T14:31:00.000Z		22.55 N 114.06 E	CHN	Asia	Shenzhen	sputum	Homo sapiens	3	human																					2225	2225066700	717082891	PRJNA559678			99.57	1821591	62	lineage2.2.1	Pre-XDR-TB	['tbprofiler','R-MDR_2013-17_Shenzhen_CHN','tree','Menardo_2021','input','diff']	tuberculosis: human-adapted	L2	Mycobacterium tuberculosis
SAMEA110420170	ERR9992813	WGS	CTB/NICD - SOUTH AFRICA, SOUTH AFRICA	ERX9533219	Illumina NovaSeq 6000	PAIRED	RANDOM	GENOMIC	ILLUMINA	ERS12518245		['SAMEA110420170','ERS12518245','experiment.763.b63e7b98','ERR9992813','30016638','run.763.1.e1f6454f71446803408331355f8eed65','sample.763.c675f799','ERX9533219']		2022-08-10T14:22:00.000Z																														712	712851672	224086539										tuberculosis: unclassified		Mycobacterium tuberculosis
SAMEA7423426	ERR4872244	WGS	FZB	ERX4741457	NextSeq 500	PAIRED		GENOMIC	ILLUMINA	ERS5181774	ERP124444	['17071693','685092','ERX4741457','SAMEA7423426','15-3875','ena-EXPERIMENT-FZB-25-11-2020-10:16:50:905-193','ERR4872244','ena-RUN-FZB-25-11-2020-10:16:50:905-193','ERS5181774','ena-STUDY-FZB-13-10-2020-10:22:46:424-256','ERP124444','PRJEB40777']		2020-12-19T12:33:00.000Z			CMR	Africa																										543	543359074	231814793	PRJEB40777			99.63	1657298	56	lineage4.3.4.1	MDR-TB	['R-MDR_CMR','input','diff','tbprofiler','tree']	MTBC		Mycobacterium tuberculosis complex sp.
SAMEA7527902	ERR4799316	WGS	FOUNDATION FOR MEDICAL RESEARCH INDIA	ERX4668733	NextSeq 500	PAIRED	RANDOM	GENOMIC	ILLUMINA	ERS5284373	ERP124850	['ERR4799316','run.27781','ERS5284373','sample.27781','PRJEB41116','SAMEA7527902','project.Mumbai','experiment.27781','ERP124850','22461447','ERX4668733','773292']		2021-11-10T01:47:00.000Z			IND	Asia	Mumbai						S						S													435	435227904	199112010	PRJEB41116	Walker_2022							['CRyPTIC_IND','Walker_2022','input']	tuberculosis: unclassified		Mycobacterium tuberculosis
SAMN38644609	SRR27048526	WGS	FIOCRUZ	SRX22738195	NextSeq 500	PAIRED		GENOMIC	ILLUMINA	SRS19726708	SRP475706	['961404','SRP475706','PRJNA1048499','bp0','38644609','1048499','KAN-961404_lib10580_nextseq_n0146_151bp_R1.fastq.gz','SRR27048526','SRX22738195','SAMN38644609','SRS19726708','KAN-961404']	1996	2023-12-04T17:00:00.000Z			CZE	Europe		sputum	Homo sapiens	3	human																					439	439894527	200297580	PRJNA1048499									unclassified mycobacteria		Mycobacterium sp.
SAMN09100135	SRR7068879	OTHER	MODMEDMICOXFORD	SRX3999888	Illumina MiSeq	PAIRED		OTHER	ILLUMINA	SRS3282082	SRP076676	['PRJNA302362','9100135','MMMOSRA:b21e4bd4-3834-4168-8c51-426f998bc80a','SRS3282082','SRP076676','302362','SRX3999888','SRR7068879','MMMOSAM:b21e4bd4-3834-4168-8c51-426f998bc80a','SAMN09100135']	2015	2018-04-26T14:15:00.000Z			GBR	Europe			Homo sapiens	3	human																					352	352612784	206472803	PRJNA302362									tuberculosis: unclassified		Mycobacterium tuberculosis
SAMN05916454	SRR28393950	WGS	FIND, THE FOUNDATION FOR INNOVATIVE NEW DIAGNOSTICS	SRX23998746	Illumina HiSeq 2500	PAIRED	RANDOM	GENOMIC	ILLUMINA	SRS20795316	SRP496567	['SRR28393950','WGS-Peru5150','SRP496567','343736','Peru5150_R1.fastq.gz','5916454','SRX23998746','02-R1944','SAMN05916454','SRS20795316','PRJNA343736']	2012	2024-03-20T07:46:00.000Z		12 S 77 W	PER	South America	Lima	As reported: patient	Homo sapiens	3	human																					1176	1176811200	467476014	PRJNA343736			99.46	1804925	62	lineage4.1.2.1	MDR-TB	['tbprofiler','standford','input','tree','diff']	tuberculosis: unclassified		Mycobacterium tuberculosis
SAMEA4706499	ERR3439236	WGS	WELLCOME SANGER INSTITUTE	ERX3461256	Illumina HiSeq X Ten	PAIRED	RANDOM	GENOMIC	ILLUMINA	ERS2526661	ERP021867	['ERR3439236','Exploring_the_richness_of_Mycobacterium_bovis_strain_diversity-sc-4667','ERP021867','SAMEA4706499','SC_EXP_26268_2#15','PRJEB19799','ERS2526661','ERX3461256','12303873','480613','7cef318e-5454-11e8-bf7f-3c4a9275d6c8','SC_RUN_26268_2#15']		2019-07-18T09:26:00.000Z			GBR	Europe																										232	232244040	55562004	PRJEB19799			98.78	1230940	40	La1.8.1	Other	['diff','bovis_GBR','tbprofiler','tree','input']	tuberculosis: animal-adapted	La1	Mycobacterium bovis
SAMEA115748788	ERR13289643	WGS	UNIVERSITY OF OXFORD, NUFFIELD DEPARTMENT OF MEDIC	ERX12660069	Illumina MiSeq	PAIRED	RANDOM PCR	GENOMIC	ILLUMINA	ERS20265075	ERP161058	['ERX12660069','b28b5ff0-515d-42d2-bc0f-19e45ec26bb9','1124794','ERS20265075','PRJEB76547','webin-reads-557eeb6bb9da','ERR13289643','557eeb6bb9da','ERP161058','SAMEA115748788','41908362']	2017	2024-08-10T16:25:00.000Z			GBR	Europe																										290	290059668	189079424	PRJEB76547								CRyPTIC_2024	tuberculosis: unclassified		Mycobacterium tuberculosis
SAMEA7547665	ERR4814306	WGS	PUBLIC HEALTH ENGLAND	ERX4684149	Illumina HiSeq 2500	PAIRED	RANDOM	GENOMIC	ILLUMINA	ERS5304319	ERP124941	['PRJEB41201','ERP124941','run.17127','project.PHE-TB','22467058','ERX4684149','sample.17127','experiment.17127','ERS5304319','ERR4814306','773303','SAMEA7547665']		2021-11-10T11:57:00.000Z			GBR	Europe																										239	239485348	108283079	PRJEB41201			99.27	2189865	47	lineage3.1.2	Sensitive	['input','tree','diff','CRyPTIC_PHE','tbprofiler']	tuberculosis: unclassified		Mycobacterium tuberculosis
SAMN31170762	SRR21820122	WGS	KOREA DISEASE CONTROL AND PREVENTION AGENCY	SRX17809363	Illumina NovaSeq 6000	PAIRED	size fractionation	GENOMIC	ILLUMINA	SRS15333536	SRP401219	['SRP401219','CN272','PRJNA887480','SRX17809363','3CN272_0W_zero_1.fastq.gz','31170762','SRR21820122','887480','SRS15333536','bp0','SAMN31170762']	2018	2022-10-05T21:19:00.000Z		36.32 N 127.42 E	KOR	Asia	Daejeon	sputum	Homo sapiens	3	human																					721	721037072	414366670	PRJNA887480								input	tuberculosis: unclassified		Mycobacterium tuberculosis
SAMN10254877	SRR8073618	WGS	USDA	SRX4901534	Illumina MiSeq	PAIRED	RANDOM	GENOMIC	ILLUMINA	SRS3947985	SRP053287	['SRP053287','10254877','SRR8073618','SRS3947985','251692','98-24MIDNRdeerAlp-2_S11_L001_R2_001.fastq.gz','PRJNA251692','98-24MIDNRdeerAlp-2','SAMN10254877','CORONAVIRIDAE','SRX4901534']		2018-10-17T20:38:00.000Z			USA	North America	Michigan			3	deer																					527	527027035	318570660	PRJNA251692			99.48	1436943	79	La1.8.1	Other	['tree','tbprofiler','diff','input']	tuberculosis: animal-adapted	La1	Mycobacterium bovis
SAMN27519865	SRR18715315	WGS	NIH / NIAID	SRX14815813	NextSeq 500	PAIRED	RANDOM	GENOMIC	ILLUMINA	SRS12572350	SRP369525	['SRR18715315','PRJNA825524','SRX14815813','bp0','825524','27519865','SRP369525','19554','UKR-441_lib41034_nextseq_nx0124_151bp.filtered_2nd.1.fastq.gz','SAMN27519865','SRS12572350']	2020	2022-04-11T14:31:00.000Z		47.8388 N 35.1396 E	UKR	Europe	Zaporizhzhia	sputum	Homo sapiens	3	human																					506	506378833	232624958	PRJNA825524			99.53	1474702	49	lineage4.1.2.1	Sensitive	['TB_Portals','tree','diff','tbprofiler','input']	tuberculosis: unclassified		Mycobacterium tuberculosis
SAMN39287165	SRR27450118	WGS	MDUPHL	SRX23121819	NextSeq 550	PAIRED	RANDOM	GENOMIC	ILLUMINA	SRS20075371	SRP399923	['PRJNA857537','857537','SRS20075371','SRP399923','AUSMDU00067418_S31_R1_001.fastq.gz','SAMN39287165','AUSMDU00067418','SRR27450118','39287165','SRX23121819']	2022	2024-01-07T18:46:00.000Z			AUS	Oceania	Victoria		Homo sapiens	3	human																					1193	1193608792	538651148	PRJNA857537			99.61	1600088	56	lineage4.5;lineage2	HR-TB	['diff','tbprofiler','input','tree']	tuberculosis: unclassified		Mycobacterium tuberculosis
SAMEA1397425	ERR2514940	WGS	PHE	ERX2534150	Illumina MiSeq	PAIRED	RANDOM	GENOMIC	ILLUMINA	ERS2399530	ERP107961	['sample.7130','ERR2514940','493034','10124067','SAMEA1397425','ERP107961','ERS2399530','project.First_10k_genomes_study_set_4','PRJEB25991','run.7130','ERX2534150','experiment.7130']		2021-10-23T18:08:00.000Z			GBR	Europe	England									S		S					S	S								305	305904168	192031391	PRJEB25991	Walker_2022		99.45	1884699	57	lineage3.1.2.2	Other	['CRyPTIC_PHE','Napier_2020','tbprofiler','Walker_2022','input','diff','tree']	tuberculosis: human-adapted	L3.1.2.2	Mycobacterium tuberculosis
SAMN15228774	SRR12006602	WGS	CHARLES DARWIN UNIVERSITY	SRX8539797	Illumina HiSeq 2500	PAIRED	RANDOM	GENOMIC	ILLUMINA	SRS6834599	SRP267157	['639216','WBB1930_paired_R1.fastq.gz','SRR12006602','bp0','SRP267157','WBB1930','15228774','SRS6834599','PRJNA639216','SRX8539797','SAMN15228774']	2016	2020-06-13T05:04:00.000Z			MYS	Asia	Kota Kinabalu		Homo sapiens	3	human																					1533	1533440815	638135081	PRJNA639216			99.43	1875930	62	lineage1.2.1.2.1	Sensitive	['diff','tbprofiler','input','tree']	tuberculosis: unclassified		Mycobacterium tuberculosis
SAMN29877846	SRR22536488	WGS	UNIVERSIDAD ESPIRITU SANTO	SRX18500546	Illumina MiniSeq	PAIRED	RANDOM	GENOMIC	ILLUMINA	SRS15971178	SRP411368	['SRR22536488','SRX18500546','SAMN29877846','S0165_Mtb_EC_R1.fastq.gz','29877846','SRS15971178','S0165_MTb_Ec','SRP411368','827129','S0165_Mtb_Ec','PRJNA827129']	2020	2022-12-05T16:38:00.000Z		2.18 S 79.88 W	ECU	South America	Guayaquil	sputum	Homo sapiens	3	human																					331	331789351	112483923	PRJNA827129			99.45	2207842	71	lineage4.1.1	Pre-XDR-TB	['tbprofiler','tree','diff','input','standford']	tuberculosis: unclassified		Mycobacterium tuberculosis
SAMN31673087	SRR22251258	WGS	INSTITUTE OF CLINICAL PATHOLOGY AND MEDICAL RESEARCH	SRX18227798	NextSeq 500	PAIRED	RANDOM	GENOMIC	ILLUMINA	SRS15724080	SRP407089	['SRX18227798','18-1773-0150R2_1.fastq.gz','SRS15724080','SRR22251258','SAMN31673087','bp0','PRJNA899911','31673087','899911','SRP407089','18-1773-0150R2']	2018	2022-11-09T23:53:00.000Z			AUS	Oceania	NSW		Homo sapiens	3	human																					556	556238458	259620885	PRJNA899911			99.47	1779916	58	lineage2.2.1	Sensitive	['diff','tree','tbprofiler','input']	tuberculosis: unclassified		Mycobacterium tuberculosis
SAMN14344439	SRR11564396	AMPLICON	RUTGERS UNIVERSITY NEWARK	SRX8133803	Illumina MiSeq	PAIRED	PCR	GENOMIC	ILLUMINA	SRS6497242	SRP256991	['SRR11564396','14344439','PRJNA608715','2492-DA-1244_S190_L001_R1_001.fastq','SAMN14344439','SRX8133803','2492-DA-1244','SRS6497242','SRP256991','608715']		2020-04-17T19:27:00.000Z			GHA	Africa		sputum	Homo sapiens	3	human																					26	26415336	16542407	PRJNA608715									tuberculosis: unclassified		Mycobacterium tuberculosis
SAMEA1707808	ERR228114	WGS	SC	ERX202773	Illumina HiSeq 2000	PAIRED	RANDOM	GENOMIC	ILLUMINA	ERS179778	ERP000276	['ERS179778','ERR228114','SC_RUN_8898_5#13','SC_EXP_8898_5#13','ERX202773','1919868','ERP000276','SAMEA1707808','Mycobacterium tuberculosis pilot-sc-2010-07-26','203976','S00009259-sc-2012-10-08T11:20:59Z-1492981','PRJEB2221']		2013-02-16T10:28:00.000Z																														429	429524000	186775222	PRJEB2221			99.5	1898715	42	lineage4.8.2;lineage4.1.1.3.1	Pre-XDR-TB	['diff','input','tbprofiler']	tuberculosis: unclassified		Mycobacterium tuberculosis
SAMN29944024	SRR20632769	WGS	NINGBO CENTER FOR DISEASE CONTROL AND PREVRENTION	SRX16656151	Illumina HiSeq 1000	PAIRED	PCR	GENOMIC	ILLUMINA	SRS14289355	SRP388026	['862152','SRR20632769','SAMN29944024','SRS14289355','SRP388026','TB712_1.fq.gz','29944024','bp0','PRJNA862152','SRX16656151','TB712']		2022-07-25T16:08:00.000Z			CHN	Asia	ningbo	sputum	Homo sapiens	3	human																					1466	1466770200	457922203	PRJNA862152								input	tuberculosis: unclassified		Mycobacterium tuberculosis
SAMN30949139	SRR21690097	WGS	RIVM	SRX17688108	Illumina NovaSeq 6000	PAIRED	RANDOM	GENOMIC	ILLUMINA	SRS15219496	SRP399356	['bp0','SRR21690097','SAMN30949139','SRP399356','882748','RIVM0455','PRJNA882748','30949139','SRX17688108','SRS15219496','RIVM0455.bam']	2019	2022-09-23T18:06:00.000Z			NLD	Europe		sputum	Homo sapiens	3	human																					1593	1593599488	141681741	PRJNA882748								input	tuberculosis: unclassified		Mycobacterium tuberculosis
G2095													2017				ESP	Europe	province of Valencia					S					R																				No	99.73	1920420	96	lineage4.1.2.1	Sensitive	['TGU','tbprofiler','diff','input','tree']	tuberculosis: unclassified		Mycobacterium tuberculosis
SAMN30950068	SRR21690590	WGS	RIVM	SRX17688567	Illumina HiSeq 2500	PAIRED	RANDOM	GENOMIC	ILLUMINA	SRS15219954	SRP399356	['30950068','SRR21690590','SRX17688567','882748','RIVM1353','SRS15219954','bp0','SAMN30950068','RIVM1353.bam','PRJNA882748','SRP399356']	2017	2022-09-23T18:08:00.000Z			NLD	Europe		As reported: diagnostic sample	Homo sapiens	3	human																					534	534403235	152944084	PRJNA882748								input	tuberculosis: unclassified		Mycobacterium tuberculosis
SAMEA7525134	ERR4796678	WGS	FOUNDATION FOR MEDICAL RESEARCH INDIA	ERX4666092	NextSeq 500	PAIRED	RANDOM	GENOMIC	ILLUMINA	ERS5281609	ERP124850	['SAMEA7525134','ERS5281609','ERR4796678','ERP124850','project.Mumbai','22458699','ERX4666092','experiment.1403','773292','PRJEB41116','sample.1403','run.1403']		2021-11-09T22:01:00.000Z			IND	Asia	Mumbai					S	S			S	S	S	S	S				S		S	S	S	S	S	S	478	478260300	188360059	PRJEB41116	['CRyPTIC_reuse_table','Walker_2022']		99.56	1782228	59	lineage3.1	Sensitive	['CRyPTIC_reuse_table','input','CRyPTIC_IND','Walker_2022','tree','tbprofiler','diff']	tuberculosis: unclassified		Mycobacterium tuberculosis
SAMN30543333	SRR21276933	WGS	SCHOOL OF PUBLIC HEALTH, FUDAN UNIVERSITY	SRX17286563	Illumina HiSeq 2500	PAIRED	RANDOM	GENOMIC	ILLUMINA	SRS14851243	SRP394436	['PRJNA874331','SAMN30543333','SRR21276933','bp0','qnG59_HP18K002_R1.fastq.gz','30543333','SRS14851243','qnG59_HP18K002','SRP394436','SRX17286563','874331']	2017	2022-08-28T01:01:00.000Z			CHN	Asia	Eastern China		Homo sapiens	3	human																					1640	1640765700	658535882	PRJNA874331			98.95	1769473	58	lineage2.2.1	Pre-XDR-TB	['tree','tbprofiler','input','diff']	tuberculosis: unclassified		Mycobacterium tuberculosis
SAMEA8616331	ERR5979792	WGS	FZB	ERX5619578	NextSeq 500	PAIRED		GENOMIC	ILLUMINA	ERS6300938	ERP128579	['751334','ERP128579','PRJEB44524','ena-EXPERIMENT-FZB-27-05-2021-16:09:55:566-252','LSF-172','ena-RUN-FZB-27-05-2021-16:09:55:566-252','SAMEA8616331','20609687','ERS6300938','ERR5979792','ERX5619578','ena-STUDY-FZB-25-04-2021-08:07:37:001-1206']		2021-09-24T23:28:00.000Z																														498	498978945	226086706	PRJEB44524								input	MTBC		Mycobacterium tuberculosis complex sp.
SAMEA9977538	ERR6866840	WGS	IMPERIAL COLLEGE LONDON	ERX6490268	Illumina HiSeq 2000	PAIRED	RANDOM	GENOMIC	ILLUMINA	ERS7655816	ERP123401	['ERX6490268','LI2186709','LI2186709_raw_wgs_R1R2','22012338','ERP123401','SAMEA9977538','666870','PRJEB39837','ERR6866840','ERS7655816','LI2186709_raw_wgs','ena-STUDY-IMPERIAL COLLEGE LONDON-12-08-2020-14:44:57:582-2394']	2009	2021-10-15T14:02:00.000Z			PER	South America	Lima		Homo sapiens	3	human																					461	461896920	198559259	PRJEB39837			99.66	1603679	54	lineage4.3.2	Sensitive	['diff','input','tbprofiler','standford','tree']	tuberculosis: unclassified		Mycobacterium tuberculosis
SAMEA1119286	ERR2514105	WGS	PHE	ERX2533315	Illumina MiSeq	PAIRED	RANDOM	GENOMIC	ILLUMINA	ERS2398695	ERP107961	['ERP107961','sample.6043','experiment.6043','PRJEB25991','ERX2533315','10123232','ERS2398695','493034','SAMEA1119286','run.6043','ERR2514105','project.First_10k_genomes_study_set_4']		2021-10-23T17:05:00.000Z			GBR	Europe	England									S		S					S	S								390	390954103	247427346	PRJEB25991	Walker_2022		99.57	1556594	52	lineage3	Sensitive	['tbprofiler','tree','CRyPTIC_PHE','input','Napier_2020','Walker_2022','diff']	tuberculosis: human-adapted	L3	Mycobacterium tuberculosis
SAMN30543806	SRR21277385	WGS	SCHOOL OF PUBLIC HEALTH, FUDAN UNIVERSITY	SRX17286785	Illumina HiSeq 2500	PAIRED	RANDOM	GENOMIC	ILLUMINA	SRS14851466	SRP394436	['SRR21277385','SAMN30543806','bp0','SRX17286785','30543806','LD21A37X','LD21A37X_R1.fastq.gz','SRP394436','SRS14851466','PRJNA874331','874331']	2020	2022-08-28T01:06:00.000Z			CHN	Asia	Eastern China		Homo sapiens	3	human																					1351	1351364864	440163769	PRJNA874331			99.27	1824074	61	lineage2.2.1	Sensitive	['diff','tbprofiler','input']	tuberculosis: unclassified		Mycobacterium tuberculosis
SAMEA115745750	ERR13284516	WGS	UNIVERSITY OF OXFORD, NUFFIELD DEPARTMENT OF MEDIC	ERX12654942	NextSeq 500	PAIRED	RANDOM PCR	GENOMIC	ILLUMINA	ERS20255634	ERP161058	['1124794','ERS20255634','34551f957fab','41889340','ERP161058','ERX12654942','webin-reads-34551f957fab','b28b5ff0-515d-42d2-bc0f-19e45ec26bb9','SAMEA115745750','PRJEB76547','ERR13284516']	2020	2024-08-10T05:35:00.000Z			DEU	Europe																										460	460759007	196534121	PRJEB76547								CRyPTIC_2024	tuberculosis: unclassified		Mycobacterium tuberculosis
SAMEA12851826	ERR11244004	WGS	SWISS TROPICAL AND PUBLIC HEALTH INSTITUTE	ERX10652208	Illumina NovaSeq 6000	SINGLE	RANDOM	GENOMIC	ILLUMINA	ERS10459822	ERP135175	['ERP135175','PRJEB50582','ERX10652208','ena-RUN-TAB-17-04-2023-19:57:14:110-4106','930268','ERR11244004','8cc6b8bd-130a-4c76-a0b2-3197bafe5cc6','ena-EXPERIMENT-TAB-17-04-2023-19:57:14:110-4105','34306446','ERS10459822','G43309','SAMEA12851826']	2013	2023-07-27T09:53:00.000Z			GEO	Asia		sputum																								459	459871180	156855223	PRJEB50582									tuberculosis: unclassified		Mycobacterium tuberculosis
SAMEA110052002	ERR9786833	WGS	INSTITUTE OF TROPICAL MEDICINE	ERX9334109	Illumina HiSeq 2500	PAIRED	RANDOM	GENOMIC	ILLUMINA	ERS12087598	ERP137916	['PRJEB53138','ena-RUN-TAB-27-05-2022-13:53:26:498-12327','ERS12087598','SAMEA110052002','ena-EXPERIMENT-TAB-27-05-2022-13:53:26:497-12326','0efe4541-10cd-4d79-a29f-96d29eadb5f3','29175494','ECF-14-N110','ERP137916','ERR9786833','ERX9334109','844815']	2014	2022-06-25T18:16:00.000Z			GMB	Africa		sputum	Homo sapiens	3	human																					363	363386011	263155462	PRJEB53138			95.52	78831	2		Sensitive	['WGS_2011-2014_GMB','tbprofiler','input']	tuberculosis: unclassified		Mycobacterium tuberculosis
SAMN40566519	SRR28409426	WGS	WADSWORTH CENTER	SRX24013746	Illumina MiSeq	PAIRED	RANDOM	GENOMIC	ILLUMINA	SRS20808875	SRP338930	['PRJNA766641','SAMN40566519','40566519','766641','SRP338930','IDR2100011794-01-01.R1.fastq.gz','SRS20808875','SRR28409426','SRX24013746','IDR2100011794-01-01']	2021	2024-03-21T15:15:00.000Z			USA	North America	New York state	sputum	Homo sapiens	3	human																					572	572189345	357180236	PRJNA766641			99.53	1403099	75	lineage4.1.1	Sensitive	['tree','diff','input','tbprofiler']	tuberculosis: unclassified		Mycobacterium tuberculosis
SAMN28595476	SRR19352730	WGS	NARIONAL INSTITUTE FOR INFECTIOUS DESEASES (INMI) "L. SPALLANZANI"	SRX15411490	Ion Torrent S5	SINGLE	RANDOM	GENOMIC	ION_TORRENT	SRS13137402	SRP214580	['SRP214580','SAMN28595476','SRS13137402','SRR19352730','bp0','SRX15411490','554584','PRJNA554584','SP1274.fastq','SP1274','28595476']	2018	2022-05-23T08:02:00.000Z		44.49 N 11.34 E	ITA	Europe	Bologna																									286	286334561	217018619	PRJNA554584									NTM: avium complex		Mycobacterium intracellulare subsp. chimaera
SAMEA4706793	ERR3439524	WGS	WELLCOME SANGER INSTITUTE	ERX3461544	Illumina HiSeq X Ten	PAIRED	RANDOM	GENOMIC	ILLUMINA	ERS2526954	ERP021867	['12304166','ERP021867','PRJEB19799','ERS2526954','Exploring_the_richness_of_Mycobacterium_bovis_strain_diversity-sc-4667','SC_EXP_26268_2#303','958ce7e0-5454-11e8-bf7f-3c4a9275d6c8','ERX3461544','480613','SC_RUN_26268_2#303','ERR3439524','SAMEA4706793']		2019-07-18T09:26:00.000Z			GBR	Europe																										233	233858834	55644362	PRJEB19799			99.36	1247185	41	La1.8.1	Other	['tbprofiler','input','diff','tree','bovis_GBR']	tuberculosis: animal-adapted	La1	Mycobacterium bovis
SAMN08215062	SRR6397397	WGS	BC CENTRE FOR DISEASE CONTROL PUBLIC HEALTH LABORATORY	SRX3490761	HiSeq X Ten	PAIRED	RANDOM	GENOMIC	ILLUMINA	SRS2774641	SRP119652	['BC08-Mtb219_1.fastq.gz','SRX3490761','SAMN08215062','PRJNA413593','SRR6397397','413593','SRS2774641','8215062','SRP119652','BC08-Mtb219']	2008	2017-12-24T05:26:00.000Z		49.15 N 123.7 W	CAN	North America	British Columbia		Homo sapiens	3	human					S		S						S	S							747	747584250	345203110	PRJNA413593	CRyPTIC_WHO2021_PMC7612554		99.73	1859408	52	lineage4.3.4.2.1	Sensitive	['tbprofiler','tree','Napier_2020','input','diff','Walker_2022']	tuberculosis: human-adapted	L4	Mycobacterium tuberculosis
SAMN08612931	SRR6785431	WGS	SAN RAFFAELE	SRX3744697	NextSeq 500	PAIRED	RANDOM	GENOMIC	ILLUMINA	SRS3001103	SRP128089	['5606-13_lib3832_nextseq_n0010_151bp.gatk.bam','SRP128089','SAMN08612931','SRS3001103','5606-13','PRJNA428596','5606-13_WGS','SRX3744697','SRR6785431','428596','8612931','bp0']		2018-02-27T06:12:00.000Z							Homo sapiens	3	human																					632	632560717	433346125	PRJNA428596								denylist	tuberculosis: unclassified		Mycobacterium tuberculosis
SAMEA115749190	ERR13290043	WGS	UNIVERSITY OF OXFORD, NUFFIELD DEPARTMENT OF MEDIC	ERX12660469	Illumina MiSeq	PAIRED	RANDOM PCR	GENOMIC	ILLUMINA	ERS20265477	ERP161058	['b28b5ff0-515d-42d2-bc0f-19e45ec26bb9','1124794','PRJEB76547','SAMEA115749190','ERS20265477','ERX12660469','40a8d2568171','webin-reads-40a8d2568171','ERR13290043','41891853','ERP161058']	2017	2024-08-20T02:48:00.000Z			GBR	Europe																										308	308833890	190498832	PRJEB76547								CRyPTIC_2024	tuberculosis: unclassified		Mycobacterium tuberculosis
SAMEA2260048	ERR376097	WGS	UNIVERISTY OF OXFORD	ERX348474	Illumina MiSeq	PAIRED	RANDOM	GENOMIC	ILLUMINA	ERS373744	ERP003590	['PRJEB4315','C00009682','SAMEA2260048','ena-STUDY-UNIVERISTY OF OXFORD-11-07-2013-16:45:52:916-36','ena-RUN-UNIVERISTY OF OXFORD-28-11-2013-17:53:18:919-8','2427879','ena-EXPERIMENT-UNIVERISTY OF OXFORD-28-11-2013-17:53:18:919-8','ERX348474','ERR376097','ERP003590','ERS373744','230321']		2014-10-07T09:46:00.000Z																														276	276366844	120372932	PRJEB4315								input	tuberculosis: unclassified		Mycobacterium tuberculosis
SAMEA4798775	ERR2707060	WGS	INSTITUTE OF TROPICAL MEDICINE	ERX2721339	NextSeq 500	PAIRED	RANDOM	GENOMIC	ILLUMINA	ERS2618695	ERP109980	['PRJEB27847','ena-RUN-Institute of tropical medicine-19-07-2018-15:36:42:893-151','ena-STUDY-Institute of tropical medicine-19-07-2018-15:36:50:145-547','ERX2721339','ena-EXPERIMENT-Institute of tropical medicine-19-07-2018-15:36:42:893-151','494011','ERP109980','SAMEA4798775','DRC-072957','ERS2618695','10199367','ERR2707060']	2007	2018-10-09T05:16:00.000Z		4.4419° S, 15.2663° E	COD	Africa	Kinshasa	sputum	Homo sapiens	3	human																					525	525190971	230231697	PRJEB27847			99.69	1517909	52	lineage4.6.1.2	MDR-TB	['diff','tbprofiler','tree','input','Napier_2020','Menardo_2021']	tuberculosis: human-adapted	L4.6.1.2	Mycobacterium tuberculosis
SAMN19688114	SRR14801626	WGS	SIMON FRASER UNIVERSITY	SRX11134891	NextSeq 500	PAIRED	RANDOM	GENOMIC	ILLUMINA	SRS9198280	SRP323639	['SRS9198280','SRX11134891','SRR14801626','PRJNA736718','736718','19688114','bp0','TB-222-7022-19_S270','SRP323639','SAMN19688114','TB-222-7022-19_S270_R1_001.fastq.gz']	2019	2021-06-13T22:46:00.000Z		47.03278 N 28.89972 E	MDA	Europe			Homo sapiens	3	human																					480	480859500	201820028	PRJNA736718			99.45	1472763	50	lineage2.2.1	Sensitive	['tree','tbprofiler','input','diff']	tuberculosis: unclassified		Mycobacterium tuberculosis
SAMN41812127	SRR29385294	WGS	LIAONING PROVINCIAL CENTER FOR DISEASE CONTROL AND PREVENTION	SRX24899561	Illumina NovaSeq 6000	PAIRED	PCR	GENOMIC	ILLUMINA	SRS21605809	SRP513650	['bp0','200255_1.fq.gz','41812127','PRJNA1123462','SRR29385294','SRX24899561','1123462','="WGSlib"&A204','200255','SAMN41812127','SRP513650','SRS21605809']	2020-07	2024-06-13T05:03:00.000Z			CHN	Asia	Liaoning	sputum	Homo sapiens	3	human																					3035	3035023200	1000737115	PRJNA1123462									tuberculosis: human-adapted	L4	Mycobacterium tuberculosis	H37Rv
SAMEA115113115	ERR12509438	WGS	LATVIAN BIOMEDICAL RESEARCH AND STUDY CENTRE	ERX11885486	Ion Torrent Proton	SINGLE	RANDOM	GENOMIC	ION_TORRENT	ERS17751242	ERP156728	['SAMEA115113115','ERX11885486','webin-reads-LVM9534','ERS17751242','39590020','PRJEB71941','LVM9534','1069522','f71477a9-1a02-48ce-853a-113c2d505b5b','ERP156728','ERR12509438']	2015	2024-01-27T00:16:00.000Z			LVA	Europe																										822	822975842	606497926	PRJEB71941									tuberculosis: unclassified		Mycobacterium tuberculosis
SAMEA112189043	ERR10748449	WGS	CTB/NICD	ERX10200055	NextSeq 550	PAIRED	RANDOM	GENOMIC	ILLUMINA	ERS14298932	ERP143048	['ERX10200055','PRJEB58017','run.S376','SAMEA112189043','ERP143048','experiment.S376','South African MDR-TB 2019-2020','32029056','sample.S376','ERR10748449','ERS14298932','908050']		2023-01-15T15:26:00.000Z																														582	582511030	240730759	PRJEB58017			99.62	1687888	57	lineage2.2.1	Pre-XDR-TB	['tree','tbprofiler','diff','input']	tuberculosis: unclassified		Mycobacterium tuberculosis
SAMN27764237	SRR18913782	WGS	WADSWORTH CENTER	SRX14991731	Illumina MiSeq	PAIRED	RANDOM	GENOMIC	ILLUMINA	SRS12741065	SRP276100	['A327','SAMN27764237','SRP276100','SRX14991731','650381','IDR1900057747-01-01','bp0','SRS12741065','PRJNA650381','SRR18913782','IDR1900057747-01-01_R1.fastq.gz','27764237']	2019	2022-04-25T14:46:00.000Z		42.69990245 N 73.69709316 W	USA	North America	Troy	sputum	Homo sapiens	3	human																					875	875261183	537827636	PRJNA650381								input	tuberculosis: unclassified		Mycobacterium tuberculosis
SAMEA12616957	ERR8158034	WGS	IBV_CSIC	ERX7722994	Illumina MiSeq	PAIRED	RANDOM	GENOMIC	ILLUMINA	ERS10223389	ERP135069	['GC1168','ERS10223389','32808614','WGS_MTB_outbreak','ERX7722994','SAMEA12616957','ERR8158034','ERP135069','PRJEB50491','925769']		2023-01-23T06:24:00.000Z																														448	448703094	284679185	PRJEB50491			99.46	587321	31	lineage2.2.1	Sensitive	['tbprofiler','tree','input','diff']	tuberculosis: unclassified		Mycobacterium tuberculosis
SAMN38644465	SRR27048419	WGS	FIOCRUZ	SRX22738302	NextSeq 500	PAIRED		GENOMIC	ILLUMINA	SRS19726816	SRP475706	['SRR27048419','myc114','bp0','KAN-32','1048499','SRS19726816','PRJNA1048499','KAN-32_lib11500_nextseq_n0158_151bp_R1.fastq.gz','SAMN38644465','SRP475706','38644465','SRX22738302']		2023-12-04T16:59:00.000Z			NLD	Europe																										757	757895668	349173077	PRJNA1048499									NTM: unclassified		Mycobacterium kansasi
SAMEA2534307	['ERR551943','ERR551945','ERR551944']	WGS		['ERX511013','ERX511014','ERX511012']	Illumina MiSeq	PAIRED		GENOMIC	ILLUMINA	ERS457709		['3301200','ERR551943','ERX511014','ena-STUDY-FZB-16-09-2014-15:19:15:484-117','ERR551944','269937','9052-05_lib27_miseq_r0036_251bp','ERR551945','ERS457709','ERX511013','9052-05','ERX511012','ERP006989','SAMEA2534307','9052-05_lib27_miseq_r0008_151bp','9052-05_lib27_miseq_q009_151bp','PRJEB7281']	2005				UZB	Asia						S	S			R		R					R	R	R				S			654	655788716	427756556	PRJEB7281	CRyPTIC_WHO2021_PMC7612554		99.56	2226597	101	lineage2.2.1	MDR-TB	['Napier_2020','tree','Menardo_2021','tbprofiler','Menardo_2018','input','diff','Walker_2022','Nimmo_2024']	tuberculosis: human-adapted	L2.2.1	Mycobacterium tuberculosis
SAMN27028600	SRR18511635	WGS	INSTITUTE OF DERMATOLOGY, CHINESE ACADEMY OF MEDICAL SCIENCES AND PEKING UNION MEDICAL COLLEGE	SRX14642793	Illumina HiSeq 4000	PAIRED	PCR	GENOMIC	ILLUMINA	SRS12408880	SRP366398	['27028600','SRS12408880','SRP366398','SRX14642793','820632','SGF0332012','SAMN27028600','SGF0332012_1.fastq.gz','SRR18511635','PRJNA820632']	2012	2022-03-28T21:56:00.000Z	Mycobacteriaceae	32.02 N 118.46 E	CHN	Asia	Jiangsu	skin	Homo sapiens	3	human																					1282	1282182600	474719557	PRJNA820632								input	tuberculosis: unclassified		Mycobacterium tuberculosis
SAMEA14493245	ERR9806677	WGS	UNIVERSITY OF ANTWERP	ERX9353663	Illumina HiSeq 2500	PAIRED	RANDOM PCR	GENOMIC	ILLUMINA	ERS12121609	ERP134958	['28830627','ERR9806677','ena-EXPERIMENT-TAB-31-05-2022-21:20:15:536-1542','ena-RUN-TAB-31-05-2022-21:20:15:536-1543','SAMEA14493245','ERS12121609','ERX9353663','844747','cheddar_cheese','PRJEB50385','ERP134958']	2012	2022-06-25T18:23:00.000Z			ZAF	Africa		sputum	Homo sapiens	3	human																					762	762314138	394872502	PRJEB50385			99.41	934062	31	lineage2.2.2	HR-TB	['tbprofiler','diff','tree','input']	tuberculosis: unclassified		Mycobacterium tuberculosis
SAMN36797078	SRR25489729	WGS	CENTER FOR TUBERCULOSIS CONTROL OF GUANGDONG PROVINCE	SRX21221109	Illumina NovaSeq 6000	SINGLE	RANDOM PCR	GENOMIC	ILLUMINA	SRS18478047	SRP452900	['SRX21221109','PRJNA1001155','CMTB-161.bam','1001155','36797078','SRP452900','SRR25489729','bp0','SRS18478047','SAMN36797078']	2021-04	2023-08-02T05:01:00.000Z		22.21 N 112.217 E	CHN	Asia	Guangdong		Homo sapiens	3	human																					1680	1680138753	124354792	PRJNA1001155									tuberculosis: human-adapted	L4	Mycobacterium tuberculosis	H37Rv
SAMN28449031	SRR19221477	WGS	WADSWORTH CENTER	SRX15285376	Illumina MiSeq	PAIRED	RANDOM	GENOMIC	ILLUMINA	SRS13015192	SRP374006	['PRJNA835805','SRP374006','SRX15285376','SAMN28449031','SRS13015192','28449031','SRR19221477','IDR1600017477-01-01','835805','IDR1600017477-01-01_R1.fastq.gz']	2016	2022-05-16T11:50:00.000Z			USA	North America	Queens County	sputum	Homo sapiens	3	human																					433	433491533	262627667	PRJNA835805			99.57	1582818	67	lineage4.3.3	Sensitive	['tbprofiler','tree','diff','input']	tuberculosis: unclassified		Mycobacterium tuberculosis
SAMEA8742580	ERR8686192	WGS	UNIVERSITY OF CAPE TOWN	ERX8350877	Illumina HiSeq 4000	PAIRED	RANDOM	GENOMIC	ILLUMINA	ERS6422161	ERP135631	['experiment.25417','ERR8686192','811912','ERX8350877','run.25417.1','SAMEA8742580','ERP135631','sample.25417','PRJEB51042','project.CTB_NICD_Wellcome_site20','26335421','ERS6422161']		2022-03-15T06:24:00.000Z			ZAF	Africa						S				S	S	S	S	S				S		S	S	S	S	S	S	489	489459600	223880301	PRJEB51042	CRyPTIC_reuse_table							['CRyPTIC_reuse_table','CRyPTIC_UofCapeTown','input']	tuberculosis: unclassified		Mycobacterium tuberculosis
SAMEA11006580	ERR7361917	WGS	ST GEORGE'S, UNIVERSITY OF LONDON	ERX6929417	Illumina HiSeq 2500	PAIRED	RANDOM	GENOMIC	ILLUMINA	ERS8656360	ERP131966	['SAMEA11006580','ERS8656360','799545','149-11-2','ERX6929417','ena-RUN-TAB-17-11-2021-12:08:34:348-43545','ERR7361917','PRJEB47671','ena-EXPERIMENT-TAB-17-11-2021-12:08:34:348-43544','ERP131966','ena-STUDY-BUGS-22-09-2021-13:19:29:761-420','25174696']	2018	2022-07-29T01:43:00.000Z			GBR	Europe			Homo sapiens	3	human																					584	584816149	269342179	PRJEB47671			99.73	1924639	44	lineage4.3.2	Sensitive	['tbprofiler','tree','input','diff']	tuberculosis: unclassified		Mycobacterium tuberculosis
SAMEA7550221	ERR4816859	WGS	PUBLIC HEALTH ENGLAND	ERX4686701	Illumina MiSeq	PAIRED	RANDOM	GENOMIC	ILLUMINA	ERS5306871	ERP124941	['experiment.19679','PRJEB41201','ERR4816859','run.19679','773303','SAMEA7550221','sample.19679','ERX4686701','22469616','ERS5306871','project.PHE-TB','ERP124941']		2021-11-10T16:29:00.000Z			GBR	Europe										S		S					R	S								455	455466045	276995654	PRJEB41201	Walker_2022		99.22	1653531	53	lineage1.2.2.2	Sensitive	['diff','tbprofiler','CRyPTIC_PHE','Walker_2022','input','tree']	tuberculosis: unclassified		Mycobacterium tuberculosis
SAMEA2342365	ERR502333	WGS	SC	ERX467690	Illumina HiSeq 2000	PAIRED	RANDOM	GENOMIC	ILLUMINA	ERS400050	ERP003508	['SC_EXP_12274_7#94','ERP003508','ERR502333','PRJEB4239','ERS400050','Isoniazid_resistant_TB_outbreak_investigation-sc-2013-07-02T11:32:57Z-2688','ERX467690','2776745','SC_RUN_12274_7#94','SAMEA2342365','M07005241-sc-1657856','230309']		2014-06-10T21:17:00.000Z																														369	369595600	146765407	PRJEB4239			99.85	1788642	41	lineage4.6.2.2	HR-TB	['diff','input','tbprofiler','tree','Menardo_2021']	tuberculosis: human-adapted	L4	Mycobacterium tuberculosis
SAMEA11225640	['ERR7902613','ERR10465802']	WGS		['ERX7470758','ERX9987662']	NextSeq 500	PAIRED		GENOMIC	ILLUMINA	ERS8875116		['24647176','ERX7470758','ERP005779','ena-STUDY-FZB-08-05-2014-02:23:48:240-40','PRJEB9680','ERR10465802','ena-RUN-FZB-04-01-2022-15:51:50:333-33','ena-STUDY-FZB-22-06-2015-17:16:39:392-292','15069-16','ERR7902613','SAMEA11225640','ena-EXPERIMENT-FZB-04-01-2022-15:51:50:333-33','325612','ERP010814','ena-RUN-TAB-07-11-2022-10:00:46:956-26201','ERS8875116','ena-EXPERIMENT-TAB-07-11-2022-10:00:46:956-26200','ERX9987662','PRJEB6273','287903']																																1028	1028618814	430136288	['PRJEB6273','PRJEB9680']			98.69	1720096	57	lineage1.1.2	Sensitive	['tbprofiler','diff','tree','input']	MTBC		Mycobacterium tuberculosis complex sp.
SAMN15437478	SRR12142411	WGS	GANSU PROVINCIAL CENTER FOR DISEASE CONTROL AND PREVENTION	SRX8663430	HiSeq X Ten	PAIRED	RANDOM	GENOMIC	ILLUMINA	SRS6944516	SRP269873	['SRR12142411','SAMN15437478','SRX8663430','P145_1.fastq.gz','SRP269873','P145','643892','15437478','PRJNA643892','bp0','SRS6944516']	2018	2020-07-03T04:12:00.000Z			CHN	Asia	lanzhou	mucus	Homo sapiens	3	human																					1523	1523796000	611805853	PRJNA643892								input	tuberculosis: unclassified		Mycobacterium tuberculosis
SAMN41434858	SRR29085199	AMPLICON	UNIVERSITY OF SURREY	SRX24609405	Illumina HiSeq 2500	SINGLE	PCR	GENOMIC	ILLUMINA	SRS21346769	SRP508691	['1112803','Pooja-Contr-3_S15_R1_001.fastq','PRJNA1112803','SRP508691','SRS21346769','SAMN41434858','bp0','41434858','SRX24609405','SRR29085199','RIF2-3']	1921	2024-05-20T12:02:00.000Z			FRA	Europe	Paris																									2826	2826465245	1065105401	PRJNA1112803									tuberculosis: animal-adapted	La1	Mycobacterium bovis	BCG
SAMN09284360	SRR7240088	WGS	USDA-NVSL-DBL	SRX4146106	Illumina MiSeq	PAIRED	RANDOM PCR	GENOMIC	ILLUMINA	SRS3359726	SRP053287	['SRS3359726','17-3009','SAMN09284360','17-3009_S24_L001_R2_001.fastq.gz','PRJNA251692','251692','SRP053287','SRX4146106','SRR7240088','9284360']		2018-05-31T08:39:00.000Z							Bos taurus	2	domestic cattle																					412	412255913	252470303	PRJNA251692								input	tuberculosis: animal-adapted	La1	Mycobacterium bovis
SAMEA1929817	['ERR387053','ERR484748']	WGS		['ERX450580','ERX359283']	Illumina HiSeq 2000	PAIRED	RANDOM	GENOMIC	ILLUMINA	ERS330010		['203976','ERR484748','ERX359283','PRJEB2221','S00019901-sc-2013-07-25T14:42:48Z-1672149','SC_EXP_10900_3#86','SAMEA1929817','ERX450580','ERR387053','SC_EXP_12082_1#60','SC_RUN_10900_3#86','SC_RUN_12082_1#60','ERP000276','2461535','ERS330010','Mycobacterium tuberculosis pilot-sc-2010-07-26']																																1256	1257710800	669544432	PRJEB2221			99.3	3344510	75	lineage3	Sensitive	['input','diff','tbprofiler']	tuberculosis: unclassified		Mycobacterium tuberculosis
SAMEA4473412	ERR1664658	WGS	LSHTM	ERX1734969	Illumina MiSeq	PAIRED	PCR	GENOMIC	ILLUMINA	ERS1372591	ERP017368	['ERP017368','ERX1734969','ERR1664658','SRMTB40','5906790','ena-EXPERIMENT-LSHTM-29-09-2016-17:27:30:699-40','PRJEB15555','SAMEA4473412','ERS1372591','ena-RUN-LSHTM-29-09-2016-17:27:30:699-40','ena-STUDY-LSHTM-29-09-2016-16:07:09:797-562','347924']		2016-10-14T13:39:00.000Z																														330	330430984	210624916	PRJEB15555			99.68	670552	44	lineage4.3.4.2	MDR-TB	['tbprofiler','tree','input','diff']	tuberculosis: unclassified		Mycobacterium tuberculosis
SAMN37848156	SRR26399451	WGS	UNIVERSITY OF MELBOURNE/ THE PETER DOHERTY INSTITUTE FOR INFECTION AND IMMUNITY	SRX22105540	Illumina HiSeq 4000	PAIRED	RANDOM	GENOMIC	ILLUMINA	SRS19170621	SRP466602	['SRP466602','SAMN37848156','PRJNA1028637','SRS19170621','SRX22105540','Sample_237_1.fastq.gz','SRR26399451','bp0','37848156','1028637','Sample_237']		2023-10-16T19:04:00.000Z		10.8231 N 106.6297 E	VNM	Asia	Ho Chi Minh City	sputum	Homo sapiens	3	human																					756	756739066	420253771	PRJNA1028637			99.41	1913605	43	lineage2.2.1	HR-TB	['tree','diff','tbprofiler','input']	tuberculosis: unclassified		Mycobacterium tuberculosis
SAMN16966077	SRR13180336	WGS	SCIENSANO	SRX9618383	Illumina MiSeq	PAIRED	RANDOM	GENOMIC	ILLUMINA	SRS7820581	SRP295468	['PRJNA681718','SRR13180336','S19BD00373_1.fastq.gz','SRP295468','S19BD00373','SRS7820581','SRX9618383','SAMN16966077','16966077','bp0','681718']	2019	2020-12-02T08:06:00.000Z			BEL	Europe			Homo sapiens	3	human																					630	630630141	330112745	PRJNA681718			99.22	1654252	89	lineage4.8	Sensitive	['diff','tbprofiler','input','tree']	tuberculosis: unclassified		Mycobacterium tuberculosis
SAMEA7547945	ERR4814586	WGS	PUBLIC HEALTH ENGLAND	ERX4684428	Illumina MiSeq	PAIRED	RANDOM	GENOMIC	ILLUMINA	ERS5304598	ERP124941	['experiment.17406','PRJEB41201','ERX4684428','ERS5304598','ERP124941','ERR4814586','sample.17406','project.PHE-TB','SAMEA7547945','773303','22467343','run.17406']		2021-11-10T12:04:00.000Z			GBR	Europe										S		S					S	S								276	276024244	184185466	PRJEB41201	Walker_2022							['input','CRyPTIC_PHE','Walker_2022']	tuberculosis: unclassified		Mycobacterium tuberculosis
SAMN03300334	SRR1791976	WGS	USDA-NVSL-DBL	SRX867638	Illumina MiSeq	PAIRED	RANDOM	GENOMIC	ILLUMINA	SRS838778	SRP053287	['3300334','SRX867638','250: 05-9393_files','05-9393','250: 05-9393','SAMN03300334','SRS838778','SRR1791976','251692','SRP053287','PRJNA251692']	2005	2015-02-23T14:00:00.000Z			MEX	North America																										1282	1282251310	851243344	PRJNA251692			99.39	1264378	62	La1.8.1	Other	['tbprofiler','diff','tree','input']	tuberculosis: animal-adapted	La1	Mycobacterium bovis
SAMEA7423502	ERR4872178	WGS	FZB	ERX4741391	NextSeq 500	PAIRED		GENOMIC	ILLUMINA	ERS5181850	ERP124444	['ERP124444','SAMEA7423502','ERR4872178','17071769','14-3327','ERS5181850','685092','PRJEB40777','ena-EXPERIMENT-FZB-25-11-2020-10:16:50:902-127','ena-RUN-FZB-25-11-2020-10:16:50:902-127','ERX4741391','ena-STUDY-FZB-13-10-2020-10:22:46:424-256']		2020-12-22T16:55:00.000Z			CMR	Africa																										750	750906816	321813203	PRJEB40777			99.31	1520976	52	lineage4.6.2.2	MDR-TB	['tbprofiler','R-MDR_CMR','tree','diff','input']	MTBC		Mycobacterium tuberculosis complex sp.
SAMEA11207513	ERR7802088	WGS	UNIVERSITY OF BASEL, SWITZERLAND	ERX7369776	Illumina NovaSeq 6000	SINGLE		GENOMIC	ILLUMINA	ERS8857013	ERP134075	['SAMEA11207513','G46910','ena-RUN-TAB-21-12-2021-17:16:01:270-10258','24685698','ERP134075','9bc3fa2b-c877-4dc7-b821-d8f2b9e08e1b','ERR7802088','ena-EXPERIMENT-TAB-21-12-2021-17:16:01:270-10257','ERS8857013','794708','ERX7369776','PRJEB49562']	2019	2022-07-13T08:04:00.000Z			TZA	Africa			Homo sapiens	3	human																					631	631687532	185251686	PRJEB49562								input	tuberculosis: unclassified		Mycobacterium tuberculosis
SAMN20693373	SRR16370279	WGS	HARVARD MEDICAL SCHOOL	SRX12647867	Illumina HiSeq 2500	PAIRED	RANDOM	GENOMIC	ILLUMINA	SRS10601163	SRP341700	['20693373','IDR1600003708','SAMN20693373','IDR1600003708_R1.fastq.gz','771909','SRR16370279','bp0','SRP341700','SRX12647867','SRS10601163','PRJNA771909']		2021-10-16T19:09:00.000Z																														531	531620112	347724716	PRJNA771909			99.71	1281578	66	lineage4.3.4.1	Sensitive	['tree','tbprofiler','diff','input']	tuberculosis: unclassified		Mycobacterium tuberculosis
SAMEA7157423	ERR5865715	WGS	SWISS TROPICAL AND PUBLIC HEALTH INSTITUTE	ERX5511510	Illumina HiSeq 2500	PAIRED		GENOMIC	ILLUMINA	ERS4917885	ERP123095	['G07124','SAMEA7157423','ERS4917885','ena-RUN-Swiss Tropical and Public Health Institute-03-05-2021-19:33:15:185-2179','PRJEB39561','ena-STUDY-Swiss Tropical and Public Health Institute-27-07-2020-11:23:30:592-1894','ERX5511510','ERP123095','SRS8943273','ERR5865715','674180','ena-EXPERIMENT-Swiss Tropical and Public Health Institute-03-05-2021-19:33:15:185-2179','19060106']		2021-05-15T04:18:00.000Z			GEO	Asia																										570	570663534	272015657	PRJEB39561			99.42	1609980	36	lineage2.2.1	MDR-TB	['diff','input','tree','R-MDR_GEO','tbprofiler']	tuberculosis: unclassified		Mycobacterium tuberculosis
SAMN19688288	SRR14801398	WGS	SIMON FRASER UNIVERSITY	SRX11134524	NextSeq 500	PAIRED	RANDOM	GENOMIC	ILLUMINA	SRS9197914	SRP323639	['TB-333-3938-19_S50_R1_001.fastq.gz','SAMN19688288','PRJNA736718','19688288','SRP323639','SRX11134524','TB-333-3938-19_S50','bp0','736718','SRS9197914','SRR14801398']	2019	2021-06-13T22:40:00.000Z		47.03278 N 28.89972 E	MDA	Europe			Homo sapiens	3	human																					1006	1006830854	411735756	PRJNA736718			99.46	1668924	57	lineage4.2.1.1	Sensitive	['tree','tbprofiler','input','diff']	tuberculosis: unclassified		Mycobacterium tuberculosis
SAMEA8719167	ERR8976045	WGS	CTB/NICD	ERX5544271	Illumina NovaSeq 6000	PAIRED	RANDOM	GENOMIC	ILLUMINA	ERS6403612	ERP128647	['experiment.29603','ERS6403612','SAMEA8719167','ERX5544271','773351','ERR8976045','project.Wellcome_clinical_isolates_site10','run.29603.1','sample.29603','26340136','PRJEB44577','ERP128647']		2022-03-22T07:50:00.000Z			ZAF	Africa						S				I	S	R	S	S				R		S	S	S	S	S	R	852	852954002	279599067	PRJEB44577	CRyPTIC_reuse_table		99.8	1844428	64	lineage4.3.4.2.1	MDR-TB	['tbprofiler','input','CRyPTIC_reuse_table','diff','tree','CRyPTIC_CTB-NICD']	tuberculosis: unclassified		Mycobacterium tuberculosis
SAMEA7550434	ERR4817072	WGS	PUBLIC HEALTH ENGLAND	ERX4686914	Illumina HiSeq 2500	PAIRED	RANDOM	GENOMIC	ILLUMINA	ERS5307084	ERP124941	['PRJEB41201','ERX4686914','22469829','ERR4817072','773303','experiment.19892','sample.19892','ERS5307084','run.19892','project.PHE-TB','ERP124941','SAMEA7550434']		2021-11-10T17:09:00.000Z			GBR	Europe																										506	506942453	220386729	PRJEB41201			99.48	1850011	42	lineage3	RR-TB	['diff','tree','input','CRyPTIC_PHE','tbprofiler']	tuberculosis: unclassified		Mycobacterium tuberculosis
SAMEA2533827	ERR551277	WGS	FZB	ERX510346	Illumina HiSeq 2500	PAIRED		GENOMIC	ILLUMINA	ERS457229	ERP010814	['ERX510346','4003-05','PRJEB9680','ena-STUDY-FZB-22-06-2015-17:16:39:392-292','ERP010814','ERS457229','3793618','287903','SAMEA2533827','ERR551277','4003-05_genoscreen_genoscreen_2013-10-31_101bp']		2015-06-25T08:49:00.000Z			DEU	Europe										S		S					S	S	S							449	449830972	292479668	PRJEB9680	CRyPTIC_WHO2021_PMC7612554							['Napier_2020','Menardo_2021','Menardo_2018','input','Walker_2022']	tuberculosis: human-adapted	L4.3.4.1	Mycobacterium tuberculosis
SAMEA114430073	ERR12075696	WGS	UNIVERSITY HOSPITAL FRANKFURT, INFECTIOUS DISEASES	ERX11458063	NextSeq 2000	PAIRED		GENOMIC	ILLUMINA	ERS16417866	ERP151400	['dbd4737e-ed95-4295-811b-35f90cc51d78','SAMEA114430073','ena-EXPERIMENT-TAB-25-09-2023-15:09:40:693-69045','ERR12075696','ena-RUN-TAB-25-09-2023-15:09:40:693-69046','39221192','ERP151400','1060137','22006452','ERX11458063','ERS16417866','PRJEB66336']	2011	2024-01-05T15:29:00.000Z		50.12 N 8.68 E	DEU	Europe			Homo sapiens	3	human																					551	551325618	201965377	PRJEB66336									unclassified mycobacteria		Mycobacterium sp.
SAMEA7156801	['ERR5864542','ERR5864543']	WGS		['ERX5510338','ERX5510337']	Illumina HiSeq 2500	PAIRED		GENOMIC	ILLUMINA	ERS4917264		['ERX5510338','ERS4917264','PRJEB39561','SAMEA7156801','G03621','ena-EXPERIMENT-Swiss Tropical and Public Health Institute-03-05-2021-19:33:15:135-1006','ena-RUN-Swiss Tropical and Public Health Institute-03-05-2021-19:33:15:135-1006','SRS8942652','674180','ERX5510337','ena-RUN-Swiss Tropical and Public Health Institute-03-05-2021-19:33:15:135-1007','ERP123095','ERR5864542','ena-STUDY-Swiss Tropical and Public Health Institute-27-07-2020-11:23:30:592-1894','ena-EXPERIMENT-Swiss Tropical and Public Health Institute-03-05-2021-19:33:15:135-1007','ERR5864543','19060582']					GEO	Asia																										715	716197060	338705802	PRJEB39561								['input','R-MDR_GEO']	tuberculosis: unclassified		Mycobacterium tuberculosis
SAMN42233887	SRR29681419	WGS	NIAID TB PORTALS PROGRAM	SRX25184490	NextSeq 2000	PAIRED	RANDOM	GENOMIC	ILLUMINA	SRS21873894	SRP515897	['SRX25184490','66029','TBPO-7179_lib64335_nextseq_ny0130_151bp.filtered_2_bwa.1.fastq.gz','SRR29681419','PRJNA1074785','42233887','SRP515897','1074785','SAMN42233887','SRS21873894']	2022	2024-07-02T15:40:00.000Z		48.3794 N 31.1656 E	UKR	Europe		sputum	Homo sapiens	3	human																					593	593212056	220875611	PRJNA1074785									tuberculosis: unclassified		Mycobacterium tuberculosis
SAMN41598045	SRR29231282	WGS	FIND, THE FOUNDATION FOR INNOVATIVE NEW DIAGNOSTICS	SRX24750265	Illumina HiSeq 2000	PAIRED	RANDOM	GENOMIC	ILLUMINA	SRS21470853	SRP507535	['SRX24750265','SRP507535','TB-IS-1043-TBDM-101890_S169_R1_001.fastq.gz','SRR29231282','SAMN41598045','B9141A_35ED38DCFEF0_TBDM101890','PRJNA1109295','B9141A_35ED38DCFEF0','41598045','SRS21470853','1109295']		2024-05-30T06:20:00.000Z			IND	Asia			Homo sapiens	3	human																					734	734910658	310986325	PRJNA1109295								WHO_mutations_2023	tuberculosis: unclassified		Mycobacterium tuberculosis
SAMEA7528196	ERR4799611	WGS	FOUNDATION FOR MEDICAL RESEARCH INDIA	ERX4669026	NextSeq 500	PAIRED	RANDOM	GENOMIC	ILLUMINA	ERS5284666	ERP124850	['ERX4669026','sample.28076','PRJEB41116','ERP124850','22461740','run.28076','ERS5284666','ERR4799611','project.Mumbai','SAMEA7528196','773292','experiment.28076']		2021-11-10T02:04:00.000Z			IND	Asia	Mumbai					S	S				S	S	S	S				S			S		S	S		426	426373264	195712284	PRJEB41116	Walker_2022		99.59	1502761	50	lineage4.3.3	Sensitive	['CRyPTIC_IND','diff','tbprofiler','Walker_2022','tree','input']	tuberculosis: unclassified		Mycobacterium tuberculosis
SAMEA112806519	ERR11082884	WGS	FZB	ERX10530253	NextSeq 500	PAIRED		GENOMIC	ILLUMINA	ERS14814065	ERP010814	['ERS14814065','PRJEB9680','287903','ena-RUN-TAB-22-03-2023-09:49:52:903-114036','ERR11082884','SAMEA112806519','ena-STUDY-FZB-22-06-2015-17:16:39:392-292','ena-EXPERIMENT-TAB-22-03-2023-09:49:52:902-114035','ERX10530253','33894614','ERP010814','9071-99']		2023-07-21T05:51:00.000Z																														947	947237838	442880145	PRJEB9680			99.79	1558952	53	lineage4.4.1.2	Sensitive	['tbprofiler','input','tree','diff']	tuberculosis: unclassified		Mycobacterium tuberculosis
SAMN15406803	SRR12120162	AMPLICON	GENOSCREEN	SRX8641278	NextSeq 500	PAIRED	PCR	GENOMIC	ILLUMINA	SRS6926000	SRP269393	['bp0','15406803','41-10_S41_L001_R1_001.fastq.gz','643242','SRR12120162','SRP269393','SRS6926000','PRJNA643242','DRC_Deeplex970','SAMN15406803','41-10','SRX8641278']	2016	2020-06-30T17:33:00.000Z			COD	Africa		sputum	Homo sapiens	3	human																					62	62369677	33460712	PRJNA643242									tuberculosis: unclassified		Mycobacterium tuberculosis
SAMEA7550638	ERR4817276	WGS	PUBLIC HEALTH ENGLAND	ERX4687118	Illumina MiSeq	PAIRED	RANDOM	GENOMIC	ILLUMINA	ERS5307288	ERP124941	['SAMEA7550638','ERP124941','ERS5307288','773303','project.PHE-TB','run.20096','22470033','experiment.20096','ERR4817276','PRJEB41201','sample.20096','ERX4687118']		2021-11-10T17:11:00.000Z			GBR	Europe																										297	297816744	194396299	PRJEB41201			98.53	1393302	46	lineage2.2.1	Sensitive	['tree','diff','input','CRyPTIC_PHE','tbprofiler']	tuberculosis: unclassified		Mycobacterium tuberculosis
SAMEA115750297	ERR13291151	WGS	UNIVERSITY OF OXFORD, NUFFIELD DEPARTMENT OF MEDIC	ERX12661637	Illumina NovaSeq 6000	PAIRED	RANDOM PCR	GENOMIC	ILLUMINA	ERS20266584	ERP161058	['ERX12661637','70b7dd5328e6','PRJEB76547','41909255','ERP161058','SAMEA115750297','webin-reads-70b7dd5328e6','1124794','ERS20266584','ERR13291151','b28b5ff0-515d-42d2-bc0f-19e45ec26bb9']	2020	2024-08-09T23:27:00.000Z			TWN	Asia																										812	812224470	255308228	PRJEB76547								CRyPTIC_2024	tuberculosis: unclassified		Mycobacterium tuberculosis
SAMEA112800416	ERR11050381	WGS	FZB	ERX10497172	NextSeq 500	PAIRED		GENOMIC	ILLUMINA	ERS14807962	ERP010814	['ERP010814','ena-STUDY-FZB-22-06-2015-17:16:39:392-292','ena-RUN-TAB-21-03-2023-10:57:59:982-107022','ena-EXPERIMENT-TAB-21-03-2023-10:57:59:982-107021','SAMEA112800416','ERR11050381','21001472','33852472','ERS14807962','287903','ERX10497172','PRJEB9680']		2023-07-20T23:17:00.000Z																														777	777152289	360457184	PRJEB9680			99.37	1527837	48	lineage4.1	Other	['input','tree','tbprofiler','diff']	tuberculosis: unclassified		Mycobacterium tuberculosis
SAMN15180379	SRR11972224	WGS	UNIVERSITY OF OTAGO	SRX8516150	Illumina MiSeq	PAIRED	RANDOM	GENOMIC	ILLUMINA	SRS6813806	SRP266712	['M203_R1.fastq.gz','M203','PRJNA638161','15180379','638161','SRS6813806','SRP266712','SRR11972224','SRX8516150','SAMN15180379']		2020-06-10T04:50:00.000Z		16.8409 N 96.1735 E	MMR	Asia	Yangon	sputum	Homo sapiens	3	human																					72	72033668	48713636	PRJNA638161			99.19	157351	6	lineage4.8	Sensitive	['tbprofiler','input']	tuberculosis: unclassified		Mycobacterium tuberculosis
SAMN40983421	SRR28706434	WGS	NIAID TB PORTALS PROGRAM	SRX24273821	NextSeq 2000	PAIRED	RANDOM	GENOMIC	ILLUMINA	SRS21039787	SRP502062	['SRR28706434','SRP502062','40983421','TBPO-6105_lib62986_nextseq_nz0015_151bp.filtered_2_bwa.1.fastq.gz','61522','SAMN40983421','SRX24273821','1074793','PRJNA1074793','SRS21039787']	2022	2024-04-16T14:22:00.000Z		48.0196 N 66.9237 E	KAZ	Asia		sputum	Homo sapiens	3	human																					527	527169205	186518759	PRJNA1074793			99.48	1378610	47	lineage2.2.1	MDR-TB	['input','tbprofiler','tree','diff']	tuberculosis: unclassified		Mycobacterium tuberculosis
SAMEA9976805	ERR6866108	WGS	IMPERIAL COLLEGE LONDON	ERX6489536	Illumina HiSeq 2000	PAIRED	RANDOM	GENOMIC	ILLUMINA	ERS7655084	ERP123401	['ERR6866108','LI2006009','LI2006009_raw_wgs_R1R2','666870','ERX6489536','SAMEA9976805','ERS7655084','22011606','ena-STUDY-IMPERIAL COLLEGE LONDON-12-08-2020-14:44:57:582-2394','PRJEB39837','LI2006009_raw_wgs','ERP123401']	2009	2021-10-15T13:51:00.000Z			PER	South America	Lima		Homo sapiens	3	human																					251	251977324	112300701	PRJEB39837			99.77	1292985	44	lineage4.3.2	Sensitive	['tbprofiler','diff','input','tree','standford']	tuberculosis: unclassified		Mycobacterium tuberculosis
SAMEA115432884	ERR12916850	WGS	SWISS TPH	ERX12289192	Illumina NovaSeq 6000	SINGLE	RANDOM	GENOMIC	ILLUMINA	ERS18594684	ERP158926	['PRJEB74234','ena-RUN-TAB-18-04-2024-12:14:08:190-36532','ena-EXPERIMENT-TAB-18-04-2024-12:14:08:190-36531','ERX12289192','c6ef7670-b302-42b3-af5f-93cea5784936','42654030','ERR12916850','19-008093_x','SAMEA115432884','ERP158926','1097448','0082-T0-00-D','ERS18594684']	2022	2024-07-28T14:11:00.000Z			GEO	Asia		sputum	Homo sapiens	3	human																					586	586110811	183505373	PRJEB74234									tuberculosis: unclassified		Mycobacterium tuberculosis
SAMEA115475168	ERR12861651	WGS	FZB	ERX12234462	NextSeq 2000	PAIRED		GENOMIC	ILLUMINA	ERS18730501	ERP155761	['ERP155761','22008845','ena-EXPERIMENT-TAB-09-04-2024-07:38:17:385-277486','1099072','42733896','ena-RUN-TAB-09-04-2024-07:38:17:385-277487','PRJEB70863','SAMEA115475168','ERS18730501','ERX12234462','58e09715-988e-44b5-93dc-ec559775a03f','ERR12861651']	2006	2024-08-03T17:04:00.000Z			DEU	Europe																										350	350071335	123767552	PRJEB70863									NTM: avium complex		Mycobacterium avium
SAMEA7525869	ERR4797320	WGS	FOUNDATION FOR MEDICAL RESEARCH INDIA	ERX4666735	NextSeq 500	PAIRED	RANDOM	GENOMIC	ILLUMINA	ERS5282343	ERP124850	['22459433','experiment.10307','run.10307','ERP124850','PRJEB41116','ERX4666735','sample.10307','773292','ERR4797320','project.Mumbai','ERS5282343','SAMEA7525869']		2021-11-09T22:24:00.000Z			IND	Asia	Mumbai					S	S			S	S	S	S	S				S		S	S	S	R	S	S	719	719761200	306083535	PRJEB41116	['Walker_2022','CRyPTIC_reuse_table']		99.62	1725080	53	lineage4.9	Sensitive	['tree','input','CRyPTIC_reuse_table','Walker_2022','diff','CRyPTIC_IND','tbprofiler']	tuberculosis: unclassified		Mycobacterium tuberculosis
SAMN19688734	SRR14802218	WGS	SIMON FRASER UNIVERSITY	SRX11135299	NextSeq 500	PAIRED	RANDOM	GENOMIC	ILLUMINA	SRS9198688	SRP323639	['SRR14802218','TB-MoldovaSeq-DNA0227-4268_S37_1.fastq.gz','SAMN19688734','SRP323639','19688734','PRJNA736718','SRS9198688','TB-MoldovaSeq-DNA0227-4268_S37','SRX11135299','736718','bp0']	2018	2021-06-13T22:52:00.000Z		47.03278 N 28.89972 E	MDA	Europe			Homo sapiens	3	human																					450	450256934	194715068	PRJNA736718			99.61	1687754	58	lineage2.2.1	MDR-TB	['tbprofiler','input','diff','tree']	tuberculosis: unclassified		Mycobacterium tuberculosis
SAMEA110037095	ERR9786734	WGS	INSTITUTE OF TROPICAL MEDICINE	ERX9334010	Illumina HiSeq 2500	PAIRED	RANDOM	GENOMIC	ILLUMINA	ERS12087499	ERP137916	['844815','ERP137916','SAMEA110037095','29003675','ECF-14-4882','PRJEB53138','0efe4541-10cd-4d79-a29f-96d29eadb5f3','ERX9334010','ena-RUN-TAB-27-05-2022-13:53:26:465-12129','ena-EXPERIMENT-TAB-27-05-2022-13:53:26:465-12128','ERS12087499','ERR9786734']	2014	2022-06-25T18:14:00.000Z			GMB	Africa		sputum	Homo sapiens	3	human																					183	183542950	108953166	PRJEB53138								['input','WGS_2011-2014_GMB']	tuberculosis: unclassified		Mycobacterium tuberculosis
SAMEA1102364	ERR2510660	WGS	SAN RAFFAELE SCIENTIFIC INSTITUTE	ERX2530075	Illumina MiniSeq	PAIRED	RANDOM	GENOMIC	ILLUMINA	ERS2394976	ERP107941	['ERR2510660','493033','ERP107941','ERX2530075','project.First_10k_genomes_study_set_3','ERS2394976','10121288','sample.3670','experiment.3670','run.3670','SAMEA1102364','PRJEB25972']		2021-10-23T14:09:00.000Z			ITA	Europe						S	S			R	S	R	S	R			R	R	R	S	S	S	R	S	R	255	255980999	153691921	PRJEB25972	['CRyPTIC_reuse_table','Walker_2022']		98.81	2098561	45	lineage3	Pre-XDR-TB	['diff','tbprofiler','tree','Walker_2022','CRyPTIC_SanRaffaele','CRyPTIC_reuse_table','input','Napier_2020']	tuberculosis: human-adapted	L3	Mycobacterium tuberculosis
SAMEA1018984	ERR046886	WGS	SC	ERX023948	Illumina HiSeq 2000	PAIRED	RANDOM	GENOMIC	ILLUMINA	ERS031535	ERP000276	['PRJEB2221','ERS031535','ERX023948','728242','SC_RUN_6540_7#14','Mycobacterium tuberculosis pilot-sc-2010-07-26','Bir_275-sc-2011-04-19T12:42:35Z-1125259','ERR046886','SAMEA1018984','ERP000276','203976','SC_EXP_6540_7#14']		2014-09-04T01:49:00.000Z																														510	510559800	327167938	PRJEB2221			99.2	1140192	19	lineage1.2.2.1	Sensitive	['input','diff','tbprofiler','tree']	tuberculosis: unclassified		Mycobacterium tuberculosis
SAMN10799738	SRR8483011	WGS	CENTRE FOR FUNCTIONAL DIVERSITY	SRX5287785	Illumina MiSeq	PAIRED	Hybrid Selection	GENOMIC	ILLUMINA	SRS4287298	SRP181900	['SAMN10799738','My35AIII','SRS4287298','PRJNA508088','NG-14245_My35_lib223064_5667_3_1.fastq.gz','SRR8483011','HosSurfNTMs_35AIII','SRP181900','508088','SRX5287785','10799738']	2017-09	2019-01-24T14:58:00.000Z		41.17 N 8.60 W	PRT	Europe																										7092	7092881022	3291055103	PRJNA508088									NTM: unclassified		Mycobacterium paragordonae
SAMEA5562210	ERR3275982	WGS	RIVM - NATIONAL INSTITUTE FOR PUBLIC HEALTH AND TH	ERX3302855	Illumina HiSeq 2500	SINGLE	RANDOM	GENOMIC	ILLUMINA	ERS3364242	ERP114661	['SAMEA5562210','532369','PRJEB32037','ERX3302855','ERP114661','ERR3275982','ERS3364242','ena-RUN-RIVM - National Institute for Public Health and the Environment-10-04-2019-10:49:30:020-827','ena-STUDY-RIVM - National Institute for Public Health and the Environment-04-04-2019-10:46:49:835-53','11397022','17-0582','ena-EXPERIMENT-RIVM - National Institute for Public Health and the Environment-10-04-2019-10:49:30:020-827']		2019-06-11T05:58:00.000Z			NLD	Europe																										391	391864806	117558237	PRJEB32037								Napier_2020	tuberculosis: human-adapted	L2.2.1	Mycobacterium tuberculosis
SAMEA7524916	ERR4796460	WGS	FOUNDATION FOR MEDICAL RESEARCH INDIA	ERX4665874	NextSeq 500	PAIRED	RANDOM	GENOMIC	ILLUMINA	ERS5281391	ERP124850	['sample.1185','project.Mumbai','ERR4796460','ERX4665874','PRJEB41116','run.1185','22458481','SAMEA7524916','ERS5281391','experiment.1185','773292','ERP124850']		2021-11-09T21:56:00.000Z			IND	Asia	Mumbai					R				I	R	R	R	R				R		S	S	S	R	S	R	911	911018334	358305140	PRJEB41116	['Walker_2022','CRyPTIC_reuse_table']		97.99	1646324	48	lineage2.2.1	Pre-XDR-TB	['tbprofiler','CRyPTIC_reuse_table','CRyPTIC_IND','Walker_2022','input','tree','diff']	tuberculosis: unclassified		Mycobacterium tuberculosis
SAMN41422158	SRR29056274	WGS	FIND, THE FOUNDATION FOR INNOVATIVE NEW DIAGNOSTICS	SRX24581146	Illumina HiSeq 2000	PAIRED	RANDOM	GENOMIC	ILLUMINA	SRS21321061	SRP507535	['41422158','SRR29056274','PRJNA1109295','82B8A3_796FB07691BF','SAMN41422158','82B8A3_796FB07691BF_CON011','1109295','SRX24581146','SRP507535','SRS21321061','TB_CPath_Warren_CON011_S7_R1_001.fastq.gz']	2015	2024-05-16T12:07:00.000Z			ZAF	Africa			Homo sapiens	3	human																					362	362638580	154664510	PRJNA1109295								WHO_mutations_2023	tuberculosis: unclassified		Mycobacterium tuberculosis
SAMEA7542333	ERR4810758	WGS	CCDC	ERX4679204	HiSeq X Ten	PAIRED	RANDOM	GENOMIC	ILLUMINA	ERS5298785	ERP124934	['SAMEA7542333','22463652','PRJEB41194','sample.11170','ERP124934','ERX4679204','project.CDC_22','experiment.11170','ERR4810758','ERS5298785','run.11170','773297']		2021-11-10T05:13:00.000Z			CHN	Asia						S				S	S	S	S	R				S		S	S	S	R	S	S	1935	1935254400	775037076	PRJEB41194	['Walker_2022','CRyPTIC_reuse_table']		99.58	1813326	62	lineage2.2.1	Other	['tree','Walker_2022','input','diff','CRyPTIC_reuse_table','CRyPTIC_CCDC_CDC_22','tbprofiler']	tuberculosis: unclassified		Mycobacterium tuberculosis
SAMN35721544	SRR24904201	WGS	NATIONAL UNIVERSITY HOSPITAL	SRX20665700	Illumina NovaSeq 6000	PAIRED	RANDOM	GENOMIC	ILLUMINA	SRS17961748	SRP443033	['SRR24904201','SRP443033','SAMN35721544','35721544','983112','SRX20665700','PRJNA983112','bp0','MV79_FKDN220470923-1A_HYV3TDSX3_L1_1.fq.gz','mv78','SRS17961748']	2021	2023-06-13T07:09:00.000Z			SGP	Asia		sputum	Homo sapiens	3	human																					1368	1368225300	460975170	PRJNA983112									NTM: avium complex		Mycobacterium avium complex sp.
SAMEA7562249	ERR4829810	WGS	SAN RAFFAELE SCIENTIFIC INSTITUTE	ERX4699794	NextSeq 500	PAIRED	RANDOM	GENOMIC	ILLUMINA	ERS5318883	ERP124983	['project.Italy','22477817','ERS5318883','ERR4829810','experiment.31109','ERP124983','sample.31109','773309','ERX4699794','run.31109','PRJEB41242','SAMEA7562249']		2021-11-11T07:55:00.000Z			ITA	Europe										S		S					S	S	S							243	243790726	98874714	PRJEB41242	Walker_2022		98.4	1457367	45	lineage4.3.2	Sensitive	['diff','input','CRyPTIC_SanRaffaele','tree','Walker_2022','tbprofiler']	tuberculosis: unclassified		Mycobacterium tuberculosis
SAMN22014642	SRR16169154	AMPLICON	UW-MADISON	SRX12453895	Illumina MiSeq	PAIRED	PCR	GENOMIC	ILLUMINA	SRS10419930	SRP339784	['8118-08','768113','PRJNA768113','bp0','8118-08-inf-lat-R-paratrach_S72_L001_R1_001.fastq.gz','8118-08 inf/lat R paratrach','SRX12453895','SAMN22014642','SRR16169154','22014642','SRS10419930','SRP339784']	2018	2021-10-02T23:20:00.000Z			USA	North America		lymph node	Macaca mulatta	3	rhesus macaque																					43	43877580	29317291	PRJNA768113									tuberculosis: human-adapted	L4	Mycobacterium tuberculosis	Erdman
SAMN08629456	SRR6797453	WGS	SAN RAFFAELE	SRX3756244	Illumina HiSeq 2500	PAIRED	RANDOM	GENOMIC	ILLUMINA	SRS3011938	SRP128089	['140199','SRR6797453','428596','140199_210916_BGD_210916_100.gatk.bam','SRX3756244','8629456','SRS3011938','SAMN08629456','140199_WGS','bp0','SRP128089','PRJNA428596']		2018-03-02T06:24:00.000Z			BGD	Asia			Homo sapiens	3	human					S		R		S				S	R				S			312	312921836	147782491	PRJNA428596	CRyPTIC_WHO2021_PMC7612554		98.99	2441468	51	lineage1.1.3.3	HR-TB	['tbprofiler','tree','diff','Walker_2022','Menardo_2021','input']	tuberculosis: human-adapted	L1.1.3	Mycobacterium tuberculosis
SAMEA104027324	ERR1949984	WGS	STATENS SERUM INSTITUT	ERX2015773	NextSeq 500	PAIRED	RANDOM	GENOMIC	ILLUMINA	ERS1691217	ERP022352	['7181613','ena-STUDY-STATENS SERUM INSTITUT-03-04-2017-09:47:03:433-394','PRJEB20214','ERS1691217','ERR1949984','ERX2015773','SAMEA104027324','ena-RUN-STATENS SERUM INSTITUT-26-04-2017-13:48:51:298-34','ERP022352','ena-EXPERIMENT-STATENS SERUM INSTITUT-26-04-2017-13:48:51:298-34','388615','DKC2-T101']	2008	2017-05-31T17:31:00.000Z			DNK	Europe		sputum	Homo sapiens	3	human																					295	295088230	134764025	PRJEB20214			99.43	1891356	55	lineage4.8	Sensitive	['outbreak_1112-15_DNK','input','Napier_2020','tbprofiler','diff','tree']	tuberculosis: human-adapted	L4.8	Mycobacterium tuberculosis
SAMN31887281	SRR22424836	WGS	NATIONAL TUBERCULOSIS INSTITUTE,BANGALORE	SRX18394314	Illumina MiSeq	PAIRED		GENOMIC	ILLUMINA	SRS15878640	SRP410119	['bp0','SRP410119','SRR22424836','SAMN31887281','167','PRJNA905883','SRS15878640','SRX18394314','31887281','905883','12S12R11','12S12R11_R1.fastq.gz']	2022	2022-11-28T01:15:00.000Z		13.00112 N 77.58307 E	IND	Asia		sputum	Homo sapiens	3	human																					712	712791478	484272164	PRJNA905883			99.37	1500456	67	lineage3.1.2	RR-TB	['input','tbprofiler','diff','tree']	tuberculosis: unclassified		Mycobacterium tuberculosis
SAMEA7525321	ERR4796819	WGS	FOUNDATION FOR MEDICAL RESEARCH INDIA	ERX4666234	NextSeq 500	PAIRED	RANDOM	GENOMIC	ILLUMINA	ERS5281795	ERP124850	['SAMEA7525321','ERP124850','run.1544','sample.1544','773292','ERS5281795','project.Mumbai','PRJEB41116','ERX4666234','experiment.1544','ERR4796819','22458885']		2021-11-09T22:00:00.000Z			IND	Asia	Mumbai					S	S			S	S	S	S	S				S	R	S	S	S	S	S	S	554	554874300	238829745	PRJEB41116	['CRyPTIC_reuse_table','Walker_2022']							['Walker_2022','input','CRyPTIC_reuse_table','CRyPTIC_IND']	tuberculosis: unclassified		Mycobacterium tuberculosis
SAMEA1119520	ERR2514339	WGS	PHE	ERX2533549	Illumina HiSeq 2500	PAIRED	RANDOM	GENOMIC	ILLUMINA	ERS2398929	ERP107961	['sample.6341','experiment.6341','ERP107961','10123466','493034','project.First_10k_genomes_study_set_4','SAMEA1119520','ERS2398929','PRJEB25991','ERX2533549','run.6341','ERR2514339']		2021-10-23T17:08:00.000Z			GBR	Europe	England									S		S					S	S								689	689134404	361181750	PRJEB25991	Walker_2022		99.76	1883902	63	lineage4.9	Sensitive	['CRyPTIC_PHE','Napier_2020','input','Walker_2022','diff','tbprofiler']	tuberculosis: human-adapted	L4.9	Mycobacterium tuberculosis
SAMEA9976589	ERR6865892	WGS	IMPERIAL COLLEGE LONDON	ERX6489320	Illumina HiSeq 2000	PAIRED	RANDOM	GENOMIC	ILLUMINA	ERS7654868	ERP123401	['ERP123401','666870','ERR6865892','CA0498808','PRJEB39837','ERS7654868','CA0498808_raw_wgs','SAMEA9976589','ERX6489320','22011390','CA0498808_raw_wgs_R1R2','ena-STUDY-IMPERIAL COLLEGE LONDON-12-08-2020-14:44:57:582-2394']	2008	2021-10-15T13:49:00.000Z			PER	South America	Lima		Homo sapiens	3	human																					285	285093134	127188127	PRJEB39837			99.52	1537219	53	lineage4.1.2.1	Sensitive	['diff','input','tree','standford','tbprofiler']	tuberculosis: unclassified		Mycobacterium tuberculosis
SAMEA3316422	ERR2516102	WGS	FISABIO	ERX2535318	Illumina MiSeq	PAIRED	RANDOM	GENOMIC	ILLUMINA	ERS2400780	ERP107969	['ERP107969','ERX2535318','PRJEB25998','run.8356','ERR2516102','493036','ERS2400780','sample.8356','10125440','SAMEA3316422','experiment.8356','project.First_10k_genomes_study_set_6']		2022-07-23T23:21:00.000Z			ESP	Europe										S		S					S	S	S							363	363068108	194747345	PRJEB25998	Walker_2022		99.31	934039	36	lineage1.2.2.2	Sensitive	['input','tree','tbprofiler','diff','CRyPTIC_FISABIO_10K_set6','Walker_2022','Napier_2020']	tuberculosis: human-adapted	L1.3.2	Mycobacterium tuberculosis
SAMEA115738146	ERR13260400	WGS	UNIVERSITY OF OXFORD, NUFFIELD DEPARTMENT OF MEDIC	ERX12630813	Illumina NovaSeq 6000	PAIRED	RANDOM PCR	GENOMIC	ILLUMINA	ERS20247790	ERP161058	['ffd33a2798df','1124794','SAMEA115738146','ERS20247790','ERX12630813','b28b5ff0-515d-42d2-bc0f-19e45ec26bb9','ERP161058','41857248','PRJEB76547','ERR13260400','webin-reads-ffd33a2798df']	2021	2024-08-04T17:24:00.000Z			PER	South America																										1132	1132237562	372188865	PRJEB76547								CRyPTIC_2024	tuberculosis: unclassified		Mycobacterium tuberculosis
SAMEA8742649	ERR5918162	WGS	UNIVERSIDAD PERUANA CAYETANO HEREDIA	ERX5559289	Illumina NovaSeq 6000	PAIRED	RANDOM	GENOMIC	ILLUMINA	ERS6422230	ERP128680	['773353','ERS6422230','sample.28543','project.Wellcome_clinical_isolates_site05','PRJEB44609','run.28543','ERR5918162','SAMEA8742649','22480282','ERP128680','experiment.28543','ERX5559289']		2021-11-11T13:01:00.000Z			PER	South America																										959	959714626	305502914	PRJEB44609			99.98	1855298	64	lineage4.9	Sensitive	['diff','tbprofiler','CRyPTIC_UPCH','tree','input']	tuberculosis: unclassified		Mycobacterium tuberculosis
SAMEA2400096	ERR564306	WGS	SC	ERX523331	Illumina HiSeq 2000	PAIRED	RANDOM	GENOMIC	ILLUMINA	ERS421996	ERP005265	['Mycobacterium_bovis_study_on_samples_from_New_Zealand-sc-2982','SC_EXP_12754_7#47','2920077','AgR47-sc-1882068','ERP005265','ERS421996','SAMEA2400096','ERR564306','ERX523331','255488','SC_RUN_12754_7#47','PRJEB5830']		2014-07-18T18:58:00.000Z																														439	439620400	213626756	PRJEB5830			99.45	1637042	38	La1.8.1	Other	['input','tbprofiler','tree','diff']	tuberculosis: animal-adapted	La1	Mycobacterium bovis
SAMN28857104	SRR19543366	WGS	SHANGHI CDC	SRX15595560	Illumina HiSeq 2500	PAIRED	RANDOM PCR	GENOMIC	ILLUMINA	SRS13296592	SRP378508	['SRR19543366','bp0','19-0884_0','845115','SRS13296592','28857104','19-0884_0.1.fq.gz','SRX15595560','SRP378508','PRJNA845115','SAMN28857104']	2019	2022-06-06T13:55:00.000Z			CHN	Asia	Shanghai	sputum	Homo sapiens	3	human																					1498	1498867048	660952759	PRJNA845115									NTM: unclassified		Mycobacterium kansasi
SAMEA115747218	ERR13286055	WGS	UNIVERSITY OF OXFORD, NUFFIELD DEPARTMENT OF MEDIC	ERX12656481	Illumina NovaSeq 6000	PAIRED	RANDOM PCR	GENOMIC	ILLUMINA	ERS20257102	ERP161058	['ERX12656481','webin-reads-86608937f7cd','86608937f7cd','ERP161058','PRJEB76547','ERS20257102','ERR13286055','1124794','41890700','SAMEA115747218','b28b5ff0-515d-42d2-bc0f-19e45ec26bb9']	2022	2024-08-10T05:37:00.000Z			ZAF	Africa																										826	826609334	267221302	PRJEB76547								CRyPTIC_2024	tuberculosis: unclassified		Mycobacterium tuberculosis
SAMN26994088	SRR18495592	WGS	CHILDRENS HOSPITAL OF CHONGQING MEDICAL UNIVERSITY	SRX14627082	Illumina NovaSeq 6000	PAIRED	RANDOM	GENOMIC	ILLUMINA	SRS12393682	SRP349160	['SRS12393682','SAMN26994088','A181','181_FDSW210146957-1r.tbprofiler','bp0','SRX14627082','26994088','785273','PRJNA785273','181_FDSW210146957-1r_1.fq.gz','SRP349160','SRR18495592']	2018	2022-03-27T11:10:00.000Z			CHN	Asia	Chongqing City		Homo sapiens	3	human																					1941	1941831300	601167006	PRJNA785273								input	tuberculosis: unclassified		Mycobacterium tuberculosis
SAMN18118160	SRR13837527	WGS	UNIVERISTY OF ANTWERP	SRX10215994	Illumina HiSeq 2500	PAIRED		GENOMIC	ILLUMINA	SRS8360755	SRP308980	['SRP308980','SRX10215994','STUDYCOV20-FASTA41-MCOV20-CONTPaer-CPER4-SEED2817030053.R1.fastq.gz','18118160','ID2817030053','706121','COV20-FASTA41-MCOV20-CONTPaer-CPER4-SEED2817030053','SAMN18118160','SRR13837527','PRJNA706121','bp0','SRS8360755']	2021	2021-03-03T03:49:00.000Z						simulated/in silico																								91	91906200	48493493	PRJNA706121								['denylist','laboratory_synthetic','input']	tuberculosis: human-adapted	L4	Mycobacterium tuberculosis	H37Rv
SAMN35982117	SRR25207162	WGS	CHINESE CENTER FOR DISEASE CONTROL AND PREVENTION	SRX20954071	Illumina HiSeq 2500	PAIRED	RANDOM	GENOMIC	ILLUMINA	SRS18231047	SRP448193	['SRX20954071','SAMN35982117','bp0','SRP448193','SRS18231047','TBMDR505','35982117','SRR25207162','PRJNA987438','MDRTB505.bam','987438']	2014	2023-10-16T21:56:00.000Z						sputum	Homo sapiens	3	human																					1105	1105924800	104562876	PRJNA987438									tuberculosis: unclassified		Mycobacterium tuberculosis
SAMEA13300566	ERR9125809	WGS	UNIVERSITY OF OXFORD, NUFFIELD DEPARTMENT OF MEDIC	ERX8669075	Illumina MiSeq	PAIRED	RANDOM	GENOMIC	ILLUMINA	ERS10903383	ERP136068	['project.SeqTreat_PHO1','ERP136068','ERS10903383','ERR9125809','SAMEA13300566','run.1212.1.c9df3ce6294a5e2065b7a176beaff673','sample.1212.849798fd','862828','PRJEB51436','30301634','ERX8669075','experiment.1212.57906e7a']		2024-08-22T00:57:00.000Z			CAN	North America	Ontario																									706	706074726	472587417	PRJEB51436								CRyPTIC_PublicHealthOntario	tuberculosis: unclassified		Mycobacterium tuberculosis
SAMN07658601	SRR6046100	WGS	MODMEDMICOXFORD	SRX3193296	Illumina MiSeq	PAIRED	RANDOM	GENOMIC	ILLUMINA	SRS2519775	SRP117784	['SRP117784','PRJNA401515','MMMOSAM:c4a959d5-bb9d-404c-aaf1-182050ecf6b4','SRS2519775','MMMOSRA:c4a959d5-bb9d-404c-aaf1-182050ecf6b4','7658601','SAMN07658601','SRR6046100','SRX3193296','401515']	2016	2017-10-27T18:21:00.000Z			GBR	Europe	Oxford		Homo sapiens	3	human																					211	211210595	130788227	PRJNA401515									unclassified mycobacteria		Mycobacterium sp.
SAMEA112825194	ERR11138627	WGS	ST GEORGE'S, UNIVERSITY OF LONDON	ERX10586011	Illumina HiSeq 2500	PAIRED	RANDOM	GENOMIC	ILLUMINA	ERS14832730	ERP135649	['ena-EXPERIMENT-TAB-22-03-2023-21:49:53:681-186680','955527','ena-RUN-TAB-22-03-2023-21:49:53:681-186681','722332_GD-36','ERX10586011','ERR11138627','ERP135649','8fdce1f7-2851-496d-b647-968247d8649d','34198239','ERS14832730','SAMEA112825194','PRJEB51057']	2016	2023-07-25T18:43:00.000Z			KOR	Asia			Homo sapiens	3	human																					184	184581057	83678928	PRJEB51057			99.58	1768905	40	lineage2.2.1	MDR-TB	['tree','tbprofiler','input','diff']	tuberculosis: unclassified		Mycobacterium tuberculosis
SAMN30957967	SRR21700943	WGS	CENTRE FOR TUBERCULOSIS CONTROL OF GUANGDONG PROVINCE	SRX17698346	Illumina NovaSeq 6000	PAIRED	RANDOM	GENOMIC	ILLUMINA	SRS15229082	SRP399499	['SRP399499','GDTB-37','D20002387a.realigned.bam','883019','SAMN30957967','bp0','PRJNA883019','30957967','SRR21700943','SRX17698346','SRS15229082','D20002387a']	2016	2022-09-25T13:14:00.000Z		23.08 N 113.14 E	CHN	Asia	Guangdong		Homo sapiens	3	human																					1586	1586606711	126863286	PRJNA883019			99.97	1846058	62	lineage4.9	HR-TB	['input','tbprofiler','diff','tree']	tuberculosis: human-adapted	L4	Mycobacterium tuberculosis	H37Rv
SAMN36834419	SRR25515274	WGS	SHANDONG PROVINCIAL HOSPITAL	SRX21245975	Illumina HiSeq 4000	PAIRED	RANDOM	GENOMIC	ILLUMINA	SRS18500256	SRP453313	['S6.IS300_Clean.1.fastq.gz','bp0','SRX21245975','1002108','SRS18500256','SAMN36834419','SRR25515274','S6','PRJNA1002108','36834419','SRP453313']	2016	2023-08-04T04:41:00.000Z		36.40 N 117.00 E	CHN	Asia	Shandong	As reported: phlegm	Homo sapiens	3	human																					576	576965100	261036481	PRJNA1002108			99.13	1726179	60	lineage2.2.1	Sensitive	['tree','tbprofiler','input','diff']	tuberculosis: human-adapted	L4	Mycobacterium tuberculosis	H37Rv
SAMEA1100883	ERR2509685	WGS	MODMEDMICRO	ERX2529116	Illumina MiSeq	PAIRED	RANDOM	GENOMIC	ILLUMINA	ERS2394076	ERP107936	['10120751','sample.9903','ERR2509685','PRJEB25968','493031','run.9903','experiment.9903','ERP107936','SAMEA1100883','ERX2529116','project.First_10k_genomes_study_set_1','ERS2394076']		2022-07-14T06:18:00.000Z			GBR	Europe										S		S						S								392	392178009	256441106	PRJEB25968	Walker_2022		99.6	1508984	50	lineage3.1.2.1	Sensitive	['CRyPTIC_ModMedMicro','tree','Napier_2020','tbprofiler','diff','input','Walker_2022']	tuberculosis: human-adapted	L3.1.2.1	Mycobacterium tuberculosis
SAMEA12029276	ERR7821104	WGS	IBV_CSIC	ERX7388068	Illumina MiSeq	PAIRED	RANDOM	GENOMIC	ILLUMINA	ERS9676252	ERP134194	['ERX7388068','ERS9676252','WGS_MTBC_TOSSE2','25829943','ERP134194','ERR7821104','805472','SAMEA12029276','MZ144','PRJEB49677']		2022-07-20T01:30:00.000Z																														404	404795288	188484390	PRJEB49677			99.14	1863764	51	lineage1.2.2.1	Sensitive	['input','diff','tbprofiler','tree']	tuberculosis: unclassified		Mycobacterium tuberculosis
SAMEA115743821	ERR13267628	WGS	UNIVERSITY OF OXFORD, NUFFIELD DEPARTMENT OF MEDIC	ERX12638054	NextSeq 500	PAIRED	RANDOM PCR	GENOMIC	ILLUMINA	ERS20253705	ERP161058	['PRJEB76547','ERS20253705','1124794','webin-reads-dee9a94247ea','41869862','SAMEA115743821','b28b5ff0-515d-42d2-bc0f-19e45ec26bb9','dee9a94247ea','ERR13267628','ERP161058','ERX12638054']	2020	2024-08-20T07:14:00.000Z			DEU	Europe																										635	635969027	276842253	PRJEB76547								CRyPTIC_2024	tuberculosis: unclassified		Mycobacterium tuberculosis
SAMN11489246	SRR8948352	AMPLICON	NATIONAL DEFENSE MEDICAL COLLEGE	SRX5728387	MinION	SINGLE	PCR	GENOMIC	OXFORD_NANOPORE	SRS4666141	SRP193618	['SRP193618','SRR8948352','11489246','NDMCTB1_Run2_guppy_0200000.fastq','PRJNA534373','SRX5728387','SRS4666141','SAMN11489246','534373','bp0','NDMCTB1_MinION_1D2_100k']		2019-04-24T02:06:00.000Z			JPN	Asia			Homo sapiens	3	human																					8	8085083	7585821	PRJNA534373									tuberculosis: unclassified		Mycobacterium tuberculosis
SAMN31673291	SRR22251820	WGS	INSTITUTE OF CLINICAL PATHOLOGY AND MEDICAL RESEARCH	SRX18228509	NextSeq 500	PAIRED	RANDOM	GENOMIC	ILLUMINA	SRS15724791	SRP407089	['bp0','18-1773-0428_1.fastq.gz','SRP407089','18-1773-0428','899911','31673291','SRS15724791','PRJNA899911','SRX18228509','SRR22251820','SAMN31673291']	2018	2022-11-10T00:00:00.000Z			AUS	Oceania	NSW		Homo sapiens	3	human																					312	312385680	146809128	PRJNA899911			99.41	2240627	67	lineage2.2.1	Sensitive	['input','diff','tbprofiler','tree']	tuberculosis: unclassified		Mycobacterium tuberculosis
SAMEA7184583	ERR4457810	WGS	IMPERIAL COLLEGE LONDON	ERX4398181	Illumina HiSeq 2000	PAIRED	RANDOM	GENOMIC	ILLUMINA	ERS4944825	ERP123401	['CA0410409_raw_wgs','16336816','PRJEB39837','CA0410409_raw_wgs_R1R2','666870','SAMEA7184583','ERX4398181','CA0410409','ERP123401','ERR4457810','ena-STUDY-IMPERIAL COLLEGE LONDON-12-08-2020-14:44:57:582-2394','ERS4944825']	2009	2020-10-01T21:35:00.000Z			PER	South America	Lima		Homo sapiens	3	human																					418	418069472	174194634	PRJEB39837								['input','standford']	tuberculosis: unclassified		Mycobacterium tuberculosis
SAMEA115475825	['ERR12866774','ERR12866775','ERR12866776','ERR12866777']	WGS		['ERX12239596','ERX12239597','ERX12239595','ERX12239598']	Illumina NovaSeq 6000	SINGLE		GENOMIC	ILLUMINA	ERS18732195		['794708','G66350','9bc3fa2b-c877-4dc7-b821-d8f2b9e08e1b','ERP134075','ena-EXPERIMENT-TAB-10-04-2024-10:42:12:643-2669','ERS18732195','42718235','ERX12239597','ERR12866775','ena-EXPERIMENT-TAB-10-04-2024-10:42:12:645-2673','SAMEA115475825','ena-RUN-TAB-10-04-2024-10:42:12:646-2676','ERX12239596','ERR12866776','ena-EXPERIMENT-TAB-10-04-2024-10:42:12:645-2675','ERX12239598','ena-RUN-TAB-10-04-2024-10:42:12:643-2670','ERR12866777','ena-RUN-TAB-10-04-2024-10:42:12:645-2674','ena-EXPERIMENT-TAB-10-04-2024-10:42:12:644-2671','ERX12239595','ena-RUN-TAB-10-04-2024-10:42:12:644-2672','ERR12866774','PRJEB49562']					TZA	Africa			Homo sapiens	3	human																					665	666589193	202608158	PRJEB49562									tuberculosis: unclassified		Mycobacterium tuberculosis
SAMEA1569185	ERR212085	WGS	SC	ERX186750	Illumina HiSeq 2000	PAIRED	RANDOM	GENOMIC	ILLUMINA	ERS153936	ERP001072	['1838584','SC_EXP_8516_2#96','SC_RUN_8516_2#96','SAMEA1569185','71183-sc-2012-07-06T11:32:26Z-1447970','ERR212085','204548','Karonga_Prevention_Study__KPS____whole_genome_sequ','Karonga_Prevention_Study__KPS____whole_genome_sequencing_in_a_whole_population-sc-2011-12-13T10:33:26Z-2066','ERS153936','ERP001072','PRJEB2794','ERX186750']	1997	2012-12-22T15:33:00.000Z			MWI	Africa	Karonga		Homo sapiens	3	human					S		S					S	S	S							324	324838800	156700740	PRJEB2794	Coll_2018		99.68	2989861	69	lineage4.3.4.2.1	Sensitive	['tbprofiler','input','nextstrain_global_tree','Menardo_2018','Napier_2020','diff','Karonga_Prevention_Study','tree','Coll_2018','Menardo_2021']	tuberculosis: human-adapted	L4.3.4.2.1	Mycobacterium tuberculosis
SAMN11265298	SRR8791321	AMPLICON	UNIVERSITY OF CALIFORNIA SAN DIEGO	SRX5581040	Illumina MiSeq	PAIRED	PCR	GENOMIC	ILLUMINA	SRS4542621	SRP189570	['11265298','SRR8791321','SRS4542621','SRP189570','SAMN11265298','PRJNA505787','SRX5581040','30108_S8','505787','30108_S8_L001_R1_001.fastq.gz']		2019-03-27T08:42:00.000Z						sputum	Homo sapiens	3	human																					122	122761646	59450051	PRJNA505787									tuberculosis: unclassified		Mycobacterium tuberculosis
SAMEA14269131	ERR9896166	WGS	UMR1137	ERX9438969	Illumina MiSeq	PAIRED	RANDOM	GENOMIC	ILLUMINA	ERS11871777	ERP137101	['31957475','531','ERP137101','906841','a7ce26b1-625b-47b7-a10e-d0c77996da39','ERX9438969','ERS11871777','webin-reads-531','PRJEB52390','SAMEA14269131','ERR9896166']	2019	2022-12-15T20:56:00.000Z			FRA	Europe		As reported: Other EP	Homo sapiens	3	human																					463	463504530	245340621	PRJEB52390			99.37	1612799	61	lineage4.8	Sensitive	['diff','tree','tbprofiler','input']	tuberculosis: unclassified		Mycobacterium tuberculosis
SAMEA7560091	ERR4827655	WGS	IML GAUTING	ERX4697639	NextSeq 500	PAIRED	RANDOM	GENOMIC	ILLUMINA	ERS5316728	ERP124980	['ERP124980','sample.2229','ERS5316728','SAMEA7560091','22475656','ERR4827655','run.2229','ERX4697639','experiment.2229','773307','PRJEB41239','project.Central_Asia']		2021-11-12T01:10:00.000Z																														319	319470365	140834536	PRJEB41239			99.74	1708399	59	lineage4.8	MDR-TB	['tbprofiler','tree','diff','CRyPTIC_Gauting_CentralAsia','input']	tuberculosis: unclassified		Mycobacterium tuberculosis
SAMN07660129	SRR6045005	WGS	MODMEDMICOXFORD	SRX3191841	Illumina MiSeq	PAIRED	RANDOM	GENOMIC	ILLUMINA	SRS2520773	SRP117784	['SRS2520773','SRX3191841','MMMOSAM:29e145f5-7fca-4298-bc9d-5ee2e0ff605e','PRJNA401515','MMMOSRA:29e145f5-7fca-4298-bc9d-5ee2e0ff605e','SRR6045005','401515','SRP117784','SAMN07660129','7660129']	2016	2017-10-27T16:03:00.000Z			GBR	Europe	Oxford		Homo sapiens	3	human																					158	158561598	99200168	PRJNA401515									unclassified mycobacteria		Mycobacterium gordonae
SAMN38204922	SRR26788222	WGS	HMS	SRX22486233	Illumina HiSeq 4000	SINGLE	cDNA	GENOMIC	ILLUMINA	SRS19499578	SRP471323	['SRX22486233','1039243','Peru11069_R1.fastq.gz','PRJNA1039243','=MID(A535, 5,5)','bp0','38204922','SAMN38204922','SRP471323','SRS19499578','Peru11069','SRR26788222']	2021	2023-11-11T09:56:00.000Z			PER	South America		sputum	Homo sapiens	3	human																					387	387559200	127196390	PRJNA1039243								standford	tuberculosis: unclassified		Mycobacterium tuberculosis
SAMN40947007	SRR28646112	WGS	NIAID TB PORTALS PROGRAM	SRX24239148	NextSeq 2000	PAIRED	RANDOM	GENOMIC	ILLUMINA	SRS21007511	SRP501539	['SRX24239148','SRS21007511','1074784','PRJNA1074784','TBPO-5180_lib54576_nextseq_ny0076_151bp.filtered_2_bwa.1.fastq.gz','39446','SAMN40947007','SRP501539','SRR28646112','40947007']	2021	2024-04-12T17:31:00.000Z		45.9432 N 24.9668 E	ROU	Europe		sputum	Homo sapiens	3	human																					415	415145702	152100770	PRJNA1074784			99.47	1601629	49	lineage4.8	MDR-TB	['input','tree','tbprofiler','diff']	tuberculosis: unclassified		Mycobacterium tuberculosis
SAMN03647396	SRR2100223	WGS	UNIVERSITY OF OXFORD	SRX1094917	Illumina HiSeq 2500	PAIRED	RANDOM	GENOMIC	ILLUMINA	SRS991639	SRP061066	['SRX1094917','80147f16-cf77-4470-b6d6-f11e5c9aa96a_R00000039_v2.bam','SRR2100223','PRJNA282721','SAMN03647396','SRS991639','SRP061066','282721','3647396','C00008760']		2015-07-23T03:11:00.000Z			GBR	Europe										S		S					S	S								426	426716800	324279822	PRJNA282721	CRyPTIC_WHO2021_PMC7612554		99.18	1864532	40	lineage4.1.2.1	Sensitive	['Menardo_2021','tree','Walker_2022','diff','Napier_2020','Menardo_2018','input','tbprofiler']	tuberculosis: human-adapted	L4.1.2.1	Mycobacterium tuberculosis
SAMEA110420136	ERR9992778	WGS	CTB/NICD - SOUTH AFRICA, SOUTH AFRICA	ERX9533185	Illumina NovaSeq 6000	PAIRED	RANDOM	GENOMIC	ILLUMINA	ERS12518211		['ERR9992778','sample.598.deb88636','30016604','run.598.1.11a096c9747df1a7fe7053ef9b3088f2','ERS12518211','experiment.598.3f37e52d','ERX9533185','SAMEA110420136']		2022-08-10T14:21:00.000Z																														586	586912840	188556723										tuberculosis: unclassified		Mycobacterium tuberculosis
SAMN30543630	SRR21277447	WGS	SCHOOL OF PUBLIC HEALTH, FUDAN UNIVERSITY	SRX17286723	Illumina HiSeq 2500	PAIRED	RANDOM	GENOMIC	ILLUMINA	SRS14851402	SRP394436	['J49','30543630','874331','SRP394436','bp0','SRX17286723','SRR21277447','PRJNA874331','J49_R1.fastq.gz','SAMN30543630','SRS14851402']	2015	2022-08-28T01:02:00.000Z			CHN	Asia	Eastern China		Homo sapiens	3	human																					1460	1460547900	561997867	PRJNA874331			99.51	1869185	64	lineage2.2.1	RR-TB	['diff','tree','tbprofiler','input']	tuberculosis: unclassified		Mycobacterium tuberculosis
SAMEA3262671	ERR2515850	WGS	CTB/NICD	ERX2535058	Illumina MiSeq	PAIRED	RANDOM	GENOMIC	ILLUMINA	ERS2400449	ERP107968	['493035','ERP107968','PRJEB25997','SAMEA3262671','ERX2535058','ERR2515850','sample.8068','run.8068','10125188','ERS2400449','project.First_10k_genomes_study_set_5','experiment.8068']		2022-07-17T23:27:00.000Z			ZAF	Africa						S	S			S		S	S				S	S	S				S			267	267911062	161434261	PRJEB25997	Walker_2022		99.58	670090	41	lineage4.1.1.3	Other	['input','CRyPTIC_CTB-NICD','Napier_2020','diff','Walker_2022','tbprofiler','tree']	tuberculosis: human-adapted	L4.1.1.3	Mycobacterium tuberculosis
SAMEA112802878	ERR11043163	WGS	FZB	ERX10489954	NextSeq 500	PAIRED		GENOMIC	ILLUMINA	ERS14810424	ERP010814	['287903','33854933','ena-RUN-TAB-21-03-2023-10:23:42:596-77272','ERX10489954','SAMEA112802878','ena-STUDY-FZB-22-06-2015-17:16:39:392-292','ERP010814','ena-EXPERIMENT-TAB-21-03-2023-10:23:42:596-77271','PRJEB9680','ERR11043163','10615-16','ERS14810424']		2023-07-20T18:43:00.000Z																														351	351226538	159660740	PRJEB9680								input	tuberculosis: unclassified		Mycobacterium tuberculosis
SAMEA4473374	ERR1664620	WGS	LSHTM	ERX1734931	Illumina MiSeq	PAIRED	PCR	GENOMIC	ILLUMINA	ERS1372553	ERP017368	['PRJEB15555','ena-EXPERIMENT-LSHTM-29-09-2016-17:27:30:697-2','ERR1664620','ERX1734931','ERS1372553','5906752','ena-RUN-LSHTM-29-09-2016-17:27:30:697-2','ena-STUDY-LSHTM-29-09-2016-16:07:09:797-562','ERP017368','347924','SRMTB2','SAMEA4473374']		2016-10-14T13:30:00.000Z																														349	349080974	222734884	PRJEB15555			99.46	705987	46	lineage4.1.1.1	MDR-TB	['diff','tree','input','tbprofiler']	tuberculosis: unclassified		Mycobacterium tuberculosis
SAMEA9070863	ERR6362381	WGS	Swiss-TPH	ERX5628071	Illumina NovaSeq 6000	SINGLE	RANDOM	GENOMIC	ILLUMINA	ERS6799170	ERP129488	['G48081_1','PRJEB45389','SAMEA9070863','ERR6362381','WGS RR-TB Khayelitsha','ERS6799170','737713','20453831','ERX5628071','ERP129488']		2021-10-13T18:38:00.000Z			ZAF	Africa																										350	350258304	110157981	PRJEB45389								R-RR_HIVcoinf_ZAF	tuberculosis: unclassified		Mycobacterium tuberculosis
SAMEA7554814	ERR4821446	WGS	PUBLIC HEALTH ENGLAND	ERX4691288	Illumina HiSeq 2500	PAIRED	RANDOM	GENOMIC	ILLUMINA	ERS5311458	ERP124941	['project.PHE-TB','773303','run.24267','PRJEB41201','SAMEA7554814','ERR4821446','22474208','experiment.24267','ERX4691288','ERP124941','ERS5311458','sample.24267']		2021-11-11T02:06:00.000Z			GBR	Europe										S		S						S								155	155639698	70565645	PRJEB41201	Walker_2022		99.41	1460040	32	lineage3	Sensitive	['tbprofiler','tree','CRyPTIC_PHE','diff','input','Walker_2022']	tuberculosis: unclassified		Mycobacterium tuberculosis
SAMN15403734	SRR12399486	AMPLICON	GENOSCREEN	SRX8897638	NextSeq 500	PAIRED	PCR	GENOMIC	ILLUMINA	SRS7156410	SRP276358	['bp0','14-12','SRX8897638','643157','SRS7156410','SRR12399486','14-12_S14_L001_R1_001.fastq.gz','SRP276358','15403734','SAMN15403734','DRC_Deeplex95','PRJNA643157']	2016	2020-08-06T09:57:00.000Z			COD	Africa		sputum	Homo sapiens	3	human																					77	77745940	44686648	PRJNA643157									tuberculosis: unclassified		Mycobacterium tuberculosis
SAMEA3437030	ERR2516974	WGS	PHE	ERX2536189	Illumina HiSeq 2500	PAIRED	RANDOM	GENOMIC	ILLUMINA	ERS2401651	ERP107972	['PRJEB26001','ERR2516974','10126311','sample.9223','SAMEA3437030','ERS2401651','493039','run.9223','experiment.9223','ERX2536189','project.First_10k_genomes_study_set_9','ERP107972']		2022-07-24T23:32:00.000Z			GBR	Europe	England					S	S					R	S	S				R					S			747	747431880	404742995	PRJEB26001	Walker_2022		99.91	1859704	60	lineage4.6.2.2	MDR-TB	['Walker_2022','Napier_2020','tbprofiler','input','diff','CRyPTIC_PHE','tree']	tuberculosis: human-adapted	L4.6.2.2	Mycobacterium tuberculosis
SAMEA3466801	ERR1081425	WGS	SC	ERX1161015	Illumina HiSeq 2000	PAIRED	RANDOM	GENOMIC	ILLUMINA	ERS762383	ERP003279	['NM_928-sc-2335410','SC_EXP_17262_2#75','4199876','PRJEB4025','ERX1161015','ERS762383','222603','SAMEA3466801','ERP003279','SC_RUN_17262_2#75','Global_and_local_genomics_of_Mycobacterium_ulcerans-sc-2013-06-06T12:45:33Z-2656','ERR1081425']		2016-03-03T13:02:00.000Z																														597	597716000	115125652	PRJEB4025									NTM: unclassified		Mycobacterium ulcerans
SAMN28538038	SRR19304021	WGS	NATIONAL INSTITUTE OF INFECTIOUS DISEASES "L. SPALLANZANI"	SRX15364118	Illumina MiSeq	PAIRED	RANDOM	GENOMIC	ILLUMINA	SRS13093506	SRP373287	['834606','SP499_R1.fastq.gz','28538038','SRR19304021','PRJNA834606','SP499','bp0','SRS13093506','SRP373287','SRX15364118','SAMN28538038']	2017	2022-05-19T20:53:00.000Z		41.86 N 12.45 E	ITA	Europe	Rome	sputum	Homo sapiens	3	human																					488	488946480	217202499	PRJNA834606			99.27	1523077	50	lineage4.1.2.1	Sensitive	['input','tbprofiler','diff','tree']	tuberculosis: unclassified		Mycobacterium tuberculosis
SAMN08709214	SRR6832783	WGS	SAN RAFFAELE	SRX3788794	Illumina HiSeq 2500	PAIRED	RANDOM	GENOMIC	ILLUMINA	SRS3041460	SRP128089	['87-3407_090816_UKR_090816_100.gatk.bam','SRX3788794','87-3407_WGS','SRR6832783','bp0','87-3407','PRJNA428596','428596','8709214','SAMN08709214','SRS3041460','SRP128089']		2018-03-14T10:42:00.000Z			UKR	Europe			Homo sapiens	3	human	S	S			S		R	S	S			S	R	R				S			274	274734342	125562677	PRJNA428596	CRyPTIC_WHO2021_PMC7612554		99.5	2377706	50	lineage2.2.1	MDR-TB	['Walker_2022','tree','diff','input','tbprofiler']	tuberculosis: unclassified		Mycobacterium tuberculosis
SAMEA8718673	ERR8975545	WGS	CTB/NICD	ERX5543777	Illumina HiSeq 4000	PAIRED	RANDOM	GENOMIC	ILLUMINA	ERS6403118	ERP128647	['experiment.15376','run.15376.1','ERP128647','PRJEB44577','sample.15376','ERX5543777','26339642','ERS6403118','SAMEA8718673','ERR8975545','773351','project.Wellcome_clinical_isolates_site10']		2022-03-15T07:33:00.000Z			ZAF	Africa										S	S	S	S	S				S		S	S	S	S	S	S	461	461017200	199439404	PRJEB44577	CRyPTIC_reuse_table		99.76	1760758	60	lineage4.9	Sensitive	['diff','CRyPTIC_CTB-NICD','input','tree','tbprofiler','CRyPTIC_reuse_table']	tuberculosis: unclassified		Mycobacterium tuberculosis
SAMEA7549058	ERR4815698	WGS	PUBLIC HEALTH ENGLAND	ERX4685540	Illumina MiSeq	PAIRED	RANDOM	GENOMIC	ILLUMINA	ERS5305710	ERP124941	['SAMEA7549058','ERX4685540','experiment.18518','ERS5305710','ERP124941','ERR4815698','run.18518','773303','PRJEB41201','sample.18518','22468455','project.PHE-TB']		2021-11-10T14:01:00.000Z			GBR	Europe										S		S					S	S								122	122603594	74728237	PRJEB41201	Walker_2022		91.7	758463	21	lineage4.7	Sensitive	['tbprofiler','CRyPTIC_PHE','input','diff','Walker_2022']	tuberculosis: unclassified		Mycobacterium tuberculosis
SAMN43397287	SRR30443947	WGS	WADSWORTH CENTER	SRX25869193	NextSeq 550	PAIRED	RANDOM	GENOMIC	ILLUMINA	SRS22482759	SRP338930	['SRX25869193','IDR2400031973-01-01.R1.fastq.gz','SRR30443947','SRP338930','PRJNA766641','SAMN43397287','43397287','SRS22482759','766641','IDR2400031973-01-01']	2024	2024-08-28T16:56:00.000Z			USA	North America	New York state	blood	Homo sapiens	3	human																					626	626117844	283221560	PRJNA766641									tuberculosis: animal-adapted	La1	Mycobacterium bovis	BCG
SAMN08376256	SRR6480451	WGS	RADBOUDUMC	SRX3570331	Illumina HiSeq 2000	PAIRED	PCR	GENOMIC	ILLUMINA	SRS2841329	SRP130118	['8376256','SRR6480451','SRP130118','430531','Index18_142','PRJNA430531','SRS2841329','bp0','1101350','SAMN08376256','SRX3570331','Index18_142_1.fq.gz']	2015	2018-01-18T11:12:00.000Z			IDN	Asia	Bandung	cerebrospinal fluid	Homo sapiens	3	human																					519	519457080	393557395	PRJNA430531			99.83	1629247	35	lineage4.4.1.2	Sensitive	['diff','tbprofiler','input','tree']	tuberculosis: human-adapted	L4	Mycobacterium tuberculosis
SAMN35982080	SRR25207312	WGS	CHINESE CENTER FOR DISEASE CONTROL AND PREVENTION	SRX20953921	Illumina HiSeq 2500	PAIRED	RANDOM	GENOMIC	ILLUMINA	SRS18230897	SRP448193	['PRJNA987438','35982080','SRP448193','TBMDR468','987438','SRX20953921','bp0','SRR25207312','SRS18230897','MDRTB468.bam','SAMN35982080']	2018	2023-07-09T00:41:00.000Z						sputum	Homo sapiens	3	human																					833	833950500	69592178	PRJNA987438			99.55	1955589	67	lineage2.2.1.1	MDR-TB	['input','tbprofiler','tree','diff']	tuberculosis: unclassified		Mycobacterium tuberculosis
SAMN05576177	SRR4037808	WGS	HARVARD MEDICAL SCHOOL	SRX2028930	Illumina HiSeq 2000	PAIRED	RANDOM	GENOMIC	ILLUMINA	SRS1623265	SRP082185	['PRJNA323744','5576177','SRP082185','P25-Liver-B2','SRS1623265','SAMN05576177','SRR4037808','SRX2028930','323744','747-LvB2_2.fastq.gz']	2013-07	2016-08-18T14:53:00.000Z		29.6483 S 30.3318 E	ZAF	Africa	Kwazulu-Natal	necropsy (morgue)	Homo sapiens	3	human																					403	403143722	269747065	PRJNA323744								['denylist','input','intrapatient_ZAF','Napier_2020']	tuberculosis: human-adapted	L2.2.1	Mycobacterium tuberculosis
SAMEA115737775	ERR13260022	WGS	UNIVERSITY OF OXFORD, NUFFIELD DEPARTMENT OF MEDIC	ERX12630435	Illumina MiSeq	PAIRED	RANDOM PCR	GENOMIC	ILLUMINA	ERS20247419	ERP161058	['webin-reads-3a48885ebd60','1124794','SAMEA115737775','3a48885ebd60','ERX12630435','ERR13260022','b28b5ff0-515d-42d2-bc0f-19e45ec26bb9','41856886','PRJEB76547','ERP161058','ERS20247419']	2020	2024-08-05T10:14:00.000Z			USA	North America																										483	483060093	301663510	PRJEB76547								CRyPTIC_2024	tuberculosis: unclassified		Mycobacterium tuberculosis
SAMEA11206975	ERR7801555	WGS	UNIVERSITY OF BASEL, SWITZERLAND	ERX7369243	Illumina HiSeq 2500	SINGLE		GENOMIC	ILLUMINA	ERS8856475	ERP134075	['ERP134075','SAMEA11206975','ena-EXPERIMENT-TAB-21-12-2021-17:16:01:073-9191','ERR7801555','G32223','ERX7369243','PRJEB49562','ERS8856475','9bc3fa2b-c877-4dc7-b821-d8f2b9e08e1b','794708','24685160','ena-RUN-TAB-21-12-2021-17:16:01:073-9192']	2017	2022-07-28T01:06:00.000Z			TZA	Africa			Homo sapiens	3	human																					358	358224426	172730298	PRJEB49562								input	tuberculosis: unclassified		Mycobacterium tuberculosis
SAMN10185874	SRR18693901	WGS	UNIVERSIDADE FEDERAL DO RIO DE JANEIRO	SRX14794870	Illumina HiSeq 2500	PAIRED	PCR	GENOMIC	ILLUMINA	SRS12553149	SRP368640	['10185874','SAMN10185874','G04896','SRX14794870','PRJNA630228','SRP368640','SRR18693901','G04896_R1.fastq.gz','SRS12553149','630228']	2005	2022-04-09T15:31:00.000Z			BRA	South America			Homo sapiens	3	human																					32	32104264	24697665	PRJNA630228			92.75	30903	0		Sensitive	['standford','tbprofiler','Menardo_2021','input']	tuberculosis: human-adapted	L1.1.2	Mycobacterium tuberculosis
SAMN41598808	SRR29230795	WGS	FIND, THE FOUNDATION FOR INNOVATIVE NEW DIAGNOSTICS	SRX24749560	Illumina HiSeq 2000	PAIRED	RANDOM	GENOMIC	ILLUMINA	SRS21470148	SRP507535	['DRC-073093_combined_R1.fastq.gz','SRX24749560','SAMN41598808','PRJNA1109295','D8700C_1358AE88500E_DRC-073093','D8700C_1358AE88500E','SRR29230795','41598808','SRS21470148','1109295','SRP507535']	2007	2024-05-30T06:14:00.000Z			COD	Africa			Homo sapiens	3	human																					890	890508897	377189974	PRJNA1109295								WHO_mutations_2023	tuberculosis: unclassified		Mycobacterium tuberculosis
SAMN41685665	SRR29289116	WGS	FIND, THE FOUNDATION FOR INNOVATIVE NEW DIAGNOSTICS	SRX24806544	Illumina HiSeq 2000	PAIRED	RANDOM	GENOMIC	ILLUMINA	SRS21521426	SRP511884	['SRS21521426','SRP511884','SAMN41685665','1120243','PRJNA1120243','384-20_R1.fastq.gz','bp0','D-0578-19','SRR29289116','SRX24806544','41685665','D-0578-19_384-20']	2019	2024-06-05T06:38:00.000Z			PAK	Asia			Homo sapiens	3	human																					506	506319379	214096013	PRJNA1120243									tuberculosis: unclassified		Mycobacterium tuberculosis
SAMN13169496	SRR10380020	WGS	NIH / NIAID	SRX7080914	Illumina MiSeq	PAIRED	RANDOM	GENOMIC	ILLUMINA	SRS5596680	SRP227831	['13169496','SAMN13169496','SRR10380020','SRP227831','TB-CPath-Valeriu-IS-1009-7663_S237_R1_001.fastq.gz','SRX7080914','SRS5596680','586859','bp0','PRJNA586859','8243']	2017	2019-10-31T13:29:00.000Z		47.0105 N 28.8638 E	MDA	Europe	Chisinau	sputum	Homo sapiens	3	human																					832	832011510	362821773	PRJNA586859			99.6	1636400	56	lineage2.2.1	Pre-XDR-TB	['tbprofiler','Menardo_2021','input','diff','tree']	tuberculosis: human-adapted	L2	Mycobacterium tuberculosis
SAMN28488169	SRR22196589	WGS	CORPORACION PARA INVESTIGACIONES BIOLOGICAS	SRX18174906	Illumina HiSeq 2500	PAIRED	RANDOM	GENOMIC	ILLUMINA	SRS15674112	SRP375643	['TB-UT300','838941','PRJNA838941','SAMN28488169','bp0','SRP375643','SRX18174906','UT300','SRR22196589','UT300_CGCTCATT-TAATCTTA_L001_R1_001.fastq.gz','SRS15674112','28488169']	2006	2022-11-04T15:19:00.000Z			COL	South America			Homo sapiens	3	human																					354	354748830	176038070	PRJNA838941			99.41	1401071	43	lineage4.1.2.1	Sensitive	['input','diff','tbprofiler','tree','standford']	tuberculosis: unclassified		Mycobacterium tuberculosis
SAMN06920079	SRR5527176	WGS	THE UNIVERSITY OF QUEENSLAND	SRX2796435	Illumina MiSeq	PAIRED	RANDOM	GENOMIC	ILLUMINA	SRS2177440	SRP106764	['SAMN06920079','385247','SRX2796435','6920079','SRR5527176','PRJNA385247','SRP106764','SRS2177440','MT_961','14MT_961']	2014	2017-05-11T05:56:00.000Z			PNG	Oceania	Daru	sputum	Homo sapiens	3	human																					217	217357200	119183614	PRJNA385247			99.39	271282	13	lineage2.2.1.1	HR-TB	['Menardo_2021','input','tbprofiler']	tuberculosis: human-adapted	L2	Mycobacterium tuberculosis
SAMN12389127	['SRR9851478','SRR9853230']	AMPLICON		['SRX6606147','SRX6607676']	['MinION','Illumina MiSeq']	['SINGLE','PAIRED']	PCR	GENOMIC	['ILLUMINA','OXFORD_NANOPORE']	SRS5170933		['557083','SAMN12389127','SRS5170933','12389127','SRX6606147','SRP216626','HongKong_6','bp0','SRR9853230','SRR9851478','15769.fastq','15769_S1_L001_R1_001.fastq.gz','HKU15769','SRX6607676','PRJNA557083']				22.2511 N 114.1732 E	HKG	Asia		sputum	Homo sapiens	3	human																					94	94333048	75103047	PRJNA557083									tuberculosis: unclassified		Mycobacterium tuberculosis
SAMN05577357	SRR4034296	WGS	HARVARD MEDICAL SCHOOL	SRX2025595	Illumina HiSeq 2000	PAIRED	RANDOM	GENOMIC	ILLUMINA	SRS1620024	SRP082185	['SRS1620024','SRX2025595','SRR4034296','PRJNA323744','SRP082185','SAMN05577357','788-LIVB2_1.fastq.gz','323744','5577357','P39-Liver-B2']	2013-11	2016-08-16T02:15:00.000Z		29.6483 S 30.3318 E	ZAF	Africa	Kwazulu-Natal	necropsy (morgue)	Homo sapiens	3	human																					223	223592790	153639811	PRJNA323744								['denylist','Napier_2020','intrapatient_ZAF','input']	tuberculosis: human-adapted	L4.1.2	Mycobacterium tuberculosis
SAMEA7561953	ERR4829514	WGS	SAN RAFFAELE SCIENTIFIC INSTITUTE	ERX4699498	NextSeq 500	PAIRED	RANDOM	GENOMIC	ILLUMINA	ERS5318587	ERP124983	['ERR4829514','sample.26859','ERS5318587','22477521','experiment.26859','project.Italy','ERX4699498','PRJEB41242','SAMEA7561953','ERP124983','773309','run.26859']		2021-11-11T07:53:00.000Z			ITA	Europe						S				S	S	S	S	S				S		S	R	R	S	S	S	452	452798460	190108916	PRJEB41242	['Walker_2022','CRyPTIC_reuse_table']		99.46	1711275	57	lineage4.1.2.1	Sensitive	['input','tbprofiler','Walker_2022','CRyPTIC_reuse_table','diff','tree','CRyPTIC_SanRaffaele']	tuberculosis: unclassified		Mycobacterium tuberculosis
SAMEA13119918	ERR8775888	WGS	UNIVERSITY OF BASEL, SWITZERLAND	ERX8438603	Illumina MiSeq	SINGLE		GENOMIC	ILLUMINA	ERS10723884	ERP135588	['SAMEA13119918','G44879','ena-RUN-TAB-24-02-2022-09:36:14:188-98948','ERX8438603','PRJEB50999','ena-EXPERIMENT-TAB-24-02-2022-09:36:14:188-98947','ERP135588','e85ebed1-8b4e-426c-a0a5-d56f438d6aa3','30046428','ERS10723884','ERR8775888','863195']		2022-08-11T03:44:00.000Z			TZA	Africa			Homo sapiens	3	human																					446	446698457	140064890	PRJEB50999									tuberculosis: unclassified		Mycobacterium tuberculosis
SAMEA13293521	ERR9119245	WGS	UNIVERSITY OF OXFORD, NUFFIELD DEPARTMENT OF MEDIC	ERX8662492	Illumina HiSeq 4000	PAIRED	RANDOM	GENOMIC	ILLUMINA	ERS10896448	ERP136044	['ERP136044','project.SeqTreat_Monash1','SAMEA13293521','862824','sample.72.cabb1c98','ERR9119245','experiment.72.7572a4be','PRJEB51412','ERS10896448','30299480','ERX8662492','run.72.1.f0fc96d32301d671487afdd43586ea94']		2024-08-07T12:41:00.000Z			AUS	Oceania																										715	715252912	387088234	PRJEB51412								CRyPTIC_Monash	tuberculosis: unclassified		Mycobacterium tuberculosis
SAMEA5189401	ERR4187726	WGS	WELLCOME SANGER INSTITUTE	ERX4149495	HiSeq X Ten	PAIRED	RANDOM	GENOMIC	ILLUMINA	ERS2996896	ERP021867	['15092905','ERX4149495','SAMEA5189401','SC_RUN_29589_1#134','480613','0184c6ac-ff90-11e8-9f73-3c4a9275d6c8','Exploring_the_richness_of_Mycobacterium_bovis_strain_diversity-sc-4667','ERP021867','SC_EXP_29589_1#134','ERR4187726','PRJEB19799','ERS2996896']		2020-06-04T07:47:00.000Z			GBR	Europe																										197	197461190	56586468	PRJEB19799			99.44	1004781	33	La1.8.1	Other	['tbprofiler','bovis_GBR','input','tree','diff']	tuberculosis: animal-adapted	La1	Mycobacterium bovis
SAMEA7156817	['ERR5864572','ERR5864571']	WGS		['ERX5510367','ERX5510366']	Illumina HiSeq 2500	PAIRED		GENOMIC	ILLUMINA	ERS4917280		['19060513','ERR5864571','674180','ena-EXPERIMENT-Swiss Tropical and Public Health Institute-03-05-2021-19:33:15:136-1035','ena-RUN-Swiss Tropical and Public Health Institute-03-05-2021-19:33:15:136-1036','ERR5864572','PRJEB39561','SAMEA7156817','ena-STUDY-Swiss Tropical and Public Health Institute-27-07-2020-11:23:30:592-1894','ERX5510367','G03051','ena-RUN-Swiss Tropical and Public Health Institute-03-05-2021-19:33:15:136-1035','ena-EXPERIMENT-Swiss Tropical and Public Health Institute-03-05-2021-19:33:15:136-1036','ERP123095','SRS8942668','ERX5510366','ERS4917280']					GEO	Asia																										1000	1001902628	550233682	PRJEB39561			99.47	3645999	81	lineage2.2.1	MDR-TB	['tree','diff','R-MDR_GEO','input','tbprofiler']	tuberculosis: unclassified		Mycobacterium tuberculosis
SAMN41454013	['SRR29081055','SRR29080977']	WGS		['SRX24605339','SRX24605271']	['MinION','Illumina MiSeq']	['PAIRED','SINGLE']	RANDOM	GENOMIC	['ILLUMINA','OXFORD_NANOPORE']	SRS21343014		['PRJNA1113402','SRR29080977','SRS21343014','SRP508604','SRR29081055','SRX24605339','1113402','TH-21-3511.fastq.gz','SRX24605271','TH-21-3511','bp0','TH-21-3511_1.fastq.gz','41454013','SAMN41454013']				14.4079 N 121.0354 E	PHL	Asia		sputum	Homo sapiens	3	human																					265	266075603	210078873	PRJNA1113402									tuberculosis: unclassified		Mycobacterium tuberculosis
SAMEA115738260	ERR13260516	WGS	UNIVERSITY OF OXFORD, NUFFIELD DEPARTMENT OF MEDIC	ERX12630929	Illumina NovaSeq 6000	PAIRED	RANDOM PCR	GENOMIC	ILLUMINA	ERS20247904	ERP161058	['PRJEB76547','2b141b4d74f2','ERS20247904','SAMEA115738260','1124794','ERR13260516','ERX12630929','b28b5ff0-515d-42d2-bc0f-19e45ec26bb9','ERP161058','41867462','webin-reads-2b141b4d74f2']	2021	2024-08-23T07:59:00.000Z			PER	South America																										1055	1055409668	332904430	PRJEB76547								CRyPTIC_2024	tuberculosis: unclassified		Mycobacterium tuberculosis
SAMEA7527491	ERR4798905	WGS	FOUNDATION FOR MEDICAL RESEARCH INDIA	ERX4668322	NextSeq 500	PAIRED	RANDOM	GENOMIC	ILLUMINA	ERS5283962	ERP124850	['PRJEB41116','sample.27370','ERP124850','ERR4798905','SAMEA7527491','ERX4668322','run.27370','773292','22461036','ERS5283962','project.Mumbai','experiment.27370']		2021-11-10T02:49:00.000Z			IND	Asia	Mumbai					S	S				S		S	S							S		S	S		632	632119220	271113092	PRJEB41116	Walker_2022		99.46	1658896	55	lineage4.1.1.1	Sensitive	['input','tree','tbprofiler','Walker_2022','diff','CRyPTIC_IND']	tuberculosis: unclassified		Mycobacterium tuberculosis
SAMN35339871	SRR24710053	WGS	NIH / NIAID	SRX20488884	NextSeq 2000	PAIRED	RANDOM	GENOMIC	ILLUMINA	SRS17799617	SRP439184	['35339871','SRS17799617','bp0','SAMN35339871','SRR24710053','PRJNA975605','SRP439184','975605','17897','SRX20488884','TBPO-1309_lib50294_nextseq_ny0049_151bp.filtered_2_bwa.1.fastq.gz']	2020	2023-05-23T22:03:00.000Z		48.0196 N 66.9237 E	KAZ	Asia			Homo sapiens	3	human																					515	515605036	176382503	PRJNA975605			99.49	1707952	57	lineage2.2.1	Other	['input','diff','tree','tbprofiler']	tuberculosis: unclassified		Mycobacterium tuberculosis
SAMN38644527	SRR27048579	WGS	FIOCRUZ	SRX22738142	NextSeq 500	PAIRED		GENOMIC	ILLUMINA	SRS19726656	SRP475706	['KAN-90','KAN-90_lib26069_nextseq_n0238_151bp_R1.fastq.gz','38644527','bp0','161067','SRS19726656','SAMN38644527','SRP475706','SRR27048579','PRJNA1048499','1048499','SRX22738142']	2015	2023-12-04T17:01:00.000Z			EST	Europe		sputum	Homo sapiens	3	human																					828	828947885	357515964	PRJNA1048499									NTM: unclassified		Mycobacterium kansasi
SAMEA7544466	ERR4811406	WGS	SAN RAFFAELE SCIENTIFIC INSTITUTE	ERX4680952	NextSeq 500	PAIRED	RANDOM	GENOMIC	ILLUMINA	ERS5301124	ERP124936	['run.13113','project.Wildtype','773298','experiment.13113','ERS5301124','SAMEA7544466','22464302','sample.13113','ERP124936','PRJEB41196','ERX4680952','ERR4811406']		2021-11-10T05:46:00.000Z										S				S	S	S	S	S				S		S	S	S	S	S	S	153	153769882	70388693	PRJEB41196	CRyPTIC_reuse_table		99.78	939242	28	lineage4.6.2.2	Sensitive	['input','CRyPTIC_reuse_table','CRyPTIC_SanRaffaele','diff','tree','tbprofiler']	tuberculosis: unclassified		Mycobacterium tuberculosis
SAMN31784880	SRR22333101	WGS	SHANGHAI JIAO TONG UNIVERSITY	SRX18305972	Illumina NovaSeq 6000	SINGLE		GENOMIC	ILLUMINA	SRS15796651	SRP408585	['SRR22333101','bp0','SRP408585','903131','SAMN31784880','BDQ-Mm147','PRJNA903131','31784880','SRX18305972','L1HGG290092--Mm147.R1.raw.fastq.gz','SRS15796651']	2022	2022-11-18T11:07:00.000Z		31.24 N 121.2651 E	CHN	Asia	Shanghai	laboratory, experimental evolution																								1552	1552296308	472768406	PRJNA903131									NTM: unclassified		Mycobacterium marinum
SAMEA7527548	ERR4798962	WGS	FOUNDATION FOR MEDICAL RESEARCH INDIA	ERX4668379	NextSeq 500	PAIRED	RANDOM	GENOMIC	ILLUMINA	ERS5284019	ERP124850	['run.27427','ERX4668379','sample.27427','773292','ERS5284019','SAMEA7527548','22461093','PRJEB41116','experiment.27427','ERP124850','ERR4798962','project.Mumbai']		2021-11-10T02:43:00.000Z			IND	Asia	Mumbai					S	S				S		S	S							S		S	S		482	482222650	208873766	PRJEB41116	Walker_2022		99.24	1618165	54	lineage1.1.2	Sensitive	['diff','input','tree','tbprofiler','CRyPTIC_IND','Walker_2022']	tuberculosis: unclassified		Mycobacterium tuberculosis
SAMN39287097	SRR27450547	WGS	MDUPHL	SRX23122130	NextSeq 550	PAIRED	RANDOM	GENOMIC	ILLUMINA	SRS20075683	SRP399923	['PRJNA857537','SAMN39287097','39287097','AUSMDU00065605_S8_R1_001.fastq.gz','AUSMDU00065605','SRS20075683','857537','SRX23122130','SRR27450547','SRP399923']	2021	2024-01-07T19:39:00.000Z			AUS	Oceania	Victoria		Homo sapiens	3	human																					581	581870853	276773460	PRJNA857537			99.61	1287936	43	lineage2.2.1	Sensitive	['tbprofiler','input','tree','diff']	tuberculosis: unclassified		Mycobacterium tuberculosis
SAMN07659664	SRR6045903	WGS	MODMEDMICOXFORD	SRX3192983	Illumina MiSeq	PAIRED	RANDOM	GENOMIC	ILLUMINA	SRS2521294	SRP117784	['MMMOSRA:5f4cd9e6-9879-47ab-8cfe-8c116813586a','401515','MMMOSAM:5f4cd9e6-9879-47ab-8cfe-8c116813586a','SRS2521294','7659664','SRR6045903','SRX3192983','SRP117784','PRJNA401515','SAMN07659664']	2016	2017-10-27T18:04:00.000Z			GBR	Europe	Oxford		Homo sapiens	3	human																					390	390701575	234118980	PRJNA401515									NTM: avium complex		Mycobacterium avium
SAMEA112804500	ERR11068978	WGS	FZB	ERX10515908	NextSeq 500	PAIRED		GENOMIC	ILLUMINA	ERS14812046	ERP010814	['2279-15','ERX10515908','33856555','ena-EXPERIMENT-TAB-21-03-2023-12:28:23:018-128437','ERR11068978','PRJEB9680','287903','ERS14812046','ERP010814','ena-RUN-TAB-21-03-2023-12:28:23:018-128438','ena-STUDY-FZB-22-06-2015-17:16:39:392-292','SAMEA112804500']		2023-07-21T02:12:00.000Z																														712	712747714	330522280	PRJEB9680			99.52	1484227	51	lineage3	Sensitive	['tbprofiler','input','tree','diff']	tuberculosis: unclassified		Mycobacterium tuberculosis
SAMEA104684969	ERR2503426	WGS	NATIONAL INSTITUTE FOR HEALTH AND WELFARE	ERX2522669	Illumina MiSeq	PAIRED	PCR	GENOMIC	ILLUMINA	ERS2286352	ERP107468	['SAMEA104684969','ERS2286352','PRJEB25543','ena-RUN-NATIONAL INSTITUTE FOR HEALTH AND WELFARE-06-04-2018-13:41:54:035-69','F160','ERR2503426','ena-EXPERIMENT-NATIONAL INSTITUTE FOR HEALTH AND WELFARE-06-04-2018-13:41:54:035-69','ERP107468','ena-STUDY-NATIONAL INSTITUTE FOR HEALTH AND WELFARE-13-03-2018-12:26:09:250-42','ERX2522669','9070098','461533']	2014	2018-05-04T21:41:00.000Z			FIN	Europe																										102	102517395	67759051	PRJEB25543			99.54	217756	12	lineage4.1.2.1	Sensitive	['input','WGS_2014_FIN','tbprofiler']	tuberculosis: unclassified		Mycobacterium tuberculosis
SAMEA3391721	ERR1023282	WGS	THE WELLCOME TRUST SANGER INSTITUTE	ERX1102154	Illumina HiSeq 2000	PAIRED	RANDOM	GENOMIC	ILLUMINA	ERS728037	ERP004216	['ERR1023282','ERP004216','ERS728037','239555','06_03410-sc-2299648','PRJEB4884','SAMEA3391721','4107280','ERX1102154','SC_EXP_16852_3#67','SC_RUN_16852_3#67','Genomics_of_Mycobacterium_africanum_on_the_global_and_local_scale-sc-2013-10-29T16:00:38Z-2837']		2016-02-28T01:37:00.000Z			GMB	Africa																										906	906827000	162596083	PRJEB4884			99.04	1768694	50	lineage6.1.3	Other	['diff','Coscolla_2021','tree','tbprofiler','input','Menardo_2018']	tuberculosis: human-adapted	L6.1.3	Mycobacterium africanum
SAMEA7157886	ERR5863038	WGS	SWISS TROPICAL AND PUBLIC HEALTH INSTITUTE	ERX5508871	Illumina HiSeq 2500	SINGLE		GENOMIC	ILLUMINA	ERS4918347	ERP123095	['G26706','ERX5508871','ERS4918347','ena-STUDY-Swiss Tropical and Public Health Institute-27-07-2020-11:23:30:592-1894','SAMEA7157886','ERP123095','SRS8940051','ERR5863038','ena-RUN-Swiss Tropical and Public Health Institute-02-05-2021-20:22:10:699-9','ena-EXPERIMENT-Swiss Tropical and Public Health Institute-02-05-2021-20:22:10:699-9','19047269','674180','PRJEB39561']		2021-05-15T06:26:00.000Z			GEO	Asia																										384	384483456	167212226	PRJEB39561								['R-MDR_GEO','input']	tuberculosis: unclassified		Mycobacterium tuberculosis
SAMN03648348	SRR2101101	WGS	UNIVERSITY OF OXFORD	SRX1095795	Illumina HiSeq 2500	PAIRED	RANDOM	GENOMIC	ILLUMINA	SRS990585	SRP061066	['282721','SAMN03648348','SRX1095795','PRJNA282721','SRP061066','SRR2101101','C00016862','SRS990585','87db0deb-3ff8-4ef6-8a16-a12870d43455_R00000039_v3.bam','3648348']		2015-07-23T09:46:00.000Z			GBR	Europe										S		S					S	S								451	451505400	338309961	PRJNA282721	CRyPTIC_WHO2021_PMC7612554		99.6	1721793	39	lineage4.8	Sensitive	['input','Napier_2020','Walker_2022','tree','diff','tbprofiler']	tuberculosis: human-adapted	L4.8	Mycobacterium tuberculosis
SAMN34294311	SRR24256038	WGS	NIH / NIAID	SRX20051912	NextSeq 500	PAIRED	RANDOM	GENOMIC	ILLUMINA	SRS17387172	SRP433800	['SRX20051912','958249','bp0','PRJNA958249','SRS17387172','34624','34294311','SRP433800','SRR24256038','SAMN34294311','TBPO-2771_lib47614_nextseq_nx0208_151bp.filtered_2nd.1.fastq.gz']	2021	2023-04-21T17:58:00.000Z		48.3794 N 31.1656 E	UKR	Europe		sputum	Homo sapiens	3	human																					741	741756702	355666260	PRJNA958249			99.13	1169868	39	lineage2.2.1	MDR-TB	['tree','diff','input','tbprofiler']	tuberculosis: unclassified		Mycobacterium tuberculosis
SAMN15854250	SRR12476089	AMPLICON	IRCCS SAN RAFFAELE SCIENTIFIC INSTITUTE	SRX8969996	Illumina MiniSeq	PAIRED	PCR	GENOMIC	ILLUMINA	SRS7225671	SRP278074	['PRJNA657967','511','511_S46_L001_R1_001.fastq.gz','SRS7225671','657967','SRP278074','SRX8969996','Culture_453','15854250','SRR12476089','SAMN15854250']		2020-08-19T11:05:00.000Z			ERI	Africa		sputum	Homo sapiens	3	human																					107	107247618	43086000	PRJNA657967									tuberculosis: unclassified		Mycobacterium tuberculosis
SAMEA115745165	ERR13278948	WGS	UNIVERSITY OF OXFORD, NUFFIELD DEPARTMENT OF MEDIC	ERX12649374	NextSeq 500	PAIRED	RANDOM PCR	GENOMIC	ILLUMINA	ERS20255049	ERP161058	['ERP161058','webin-reads-b7cadc6d04dd','1124794','b7cadc6d04dd','ERX12649374','PRJEB76547','ERS20255049','ERR13278948','SAMEA115745165','b28b5ff0-515d-42d2-bc0f-19e45ec26bb9','41888857']	2020	2024-08-10T09:45:00.000Z			DEU	Europe																										794	794754896	337651546	PRJEB76547								CRyPTIC_2024	tuberculosis: unclassified		Mycobacterium tuberculosis
SAMEA113556270	ERR11488736	WGS	FZB	ERX10894912	NextSeq 500	PAIRED		GENOMIC	ILLUMINA	ERS15552393	ERP147779	['ERX10894912','ena-RUN-TAB-27-05-2023-22:16:03:844-27894','36323286','PRJEB62665','86810e0e-614f-4ad6-9cd7-0bc407fc82e6','ERP147779','989949','ena-EXPERIMENT-TAB-27-05-2023-22:16:03:844-27893','SMN-521','ERR11488736','SAMEA113556270','ERS15552393']		2023-09-24T11:07:00.000Z			MOZ	Africa	Maputo																									556	556386411	255680394	PRJEB62665			99.48	1584298	54	lineage4.1.2	MDR-TB	['tree','input','R-RR_MOZ','tbprofiler','diff']	tuberculosis: unclassified		Mycobacterium tuberculosis
SAMN19063312	SRR14459995	AMPLICON	HOSPITAL VALL D'HEBRON	SRX10810115	AB 3130xL Genetic Analyzer	SINGLE	PCR	GENOMIC	CAPILLARY	SRS8896113	SRP318798	['15241.fastq','bp0','19063312','SAMN19063312','PRJNA727860','SRS8896113','SRR14459995','727860','SRX10810115','15241','SRP318798']	2014-06	2021-05-07T12:37:00.000Z		13.02 S 14.15 E	AGO	Africa	Cubal	sputum	Homo sapiens	3	human																					0	606	50249	PRJNA727860									tuberculosis: unclassified		Mycobacterium tuberculosis
SAMEA897875	ERR036230	WGS	SC	ERX1995628	Illumina HiSeq 2000	PAIRED	RANDOM	GENOMIC	ILLUMINA	ERS019773	ERP000436	['ERS019773','SC_EXP_5961_4#3','627302','203880','ERR036230','ERP000436','SC_RUN_5961_4#3','SAMEA897875','72194-sc-2011-01-27-1026560','Whole_genome_sequencing_of_Mycobacterium_tuberculosis_from_a_population_in_Malawi___transmission_dynamics_and_associations_with_HIV-sc-2010-12-14','PRJEB2358','ERX1995628']	1997	2014-08-31T15:41:00.000Z			MWI	Africa		sputum	Homo sapiens	3	human					S		S					S	S	S							545	545284050	260648703	PRJEB2358	Coll_2018							['Coll_2018','input','Napier_2020']	tuberculosis: human-adapted	L1.1.3.2	Mycobacterium tuberculosis
SAMEA114442657	ERR13191093	WGS	SEOUL NATIONAL UNIVERSITY	ERX12562235	Illumina MiSeq	PAIRED	RANDOM	GENOMIC	ILLUMINA	ERS16430441	ERP151439	['41707540','ERP151439','c7f31963-9edb-49ef-a000-987e031fb6cb','PRJEB66375','GReAT_KR_026','ERX12562235','SAMEA114442657','ERR13191093','webin-reads-GReAT_KR_026','ERS16430441','1022751']	2018	2024-08-20T11:54:00.000Z			KOR	Asia		sputum	Homo sapiens	3	human																					908	908068077	616847555	PRJEB66375									tuberculosis: unclassified		Mycobacterium tuberculosis
SAMN09090478	SRR7131161	WGS	SAN RAFFAELE	SRX4052100	Illumina MiniSeq	PAIRED	RANDOM	GENOMIC	ILLUMINA	SRS3269132	SRP135980	['PRJNA438921','SAMN09090478','SRR7131161','438921','SRX4052100','bp0','MGIT192_070617_MGIT_070617_R2.fastq.gz','MGIT192_WGS','MGIT192','SRS3269132','SRP135980','9090478']		2018-05-08T09:35:00.000Z			ITA	Europe			Homo sapiens	3	human																					182	182519880	69943200	PRJNA438921			99.91	1170223	39	lineage4.8	Sensitive	['tree','diff','tbprofiler','input']	tuberculosis: unclassified		Mycobacterium tuberculosis
SAMN09380061	SRR7276695	WGS	RUTGERS UNIVERSITY	SRX4180287	Illumina HiSeq 2500	PAIRED	RANDOM	GENOMIC	ILLUMINA	SRS3391814	SRP149998	['CA3046-3','SAMN09380061','9380061','SRR7276695','PRJNA475130','bp0','SRS3391814','SRP149998','CA3046-3_S2_L004_R2_001.fastq.gz','SRX4180287','475130']	2015	2018-06-07T14:34:00.000Z			BRA	South America		sputum	Homo sapiens	3	human																					2825	2825926948	1370363079	PRJNA475130			99.36	1235609	40	lineage4.1.2.1	Sensitive	['standford','tbprofiler','tree','Menardo_2021','input','diff']	tuberculosis: human-adapted	L4	Mycobacterium tuberculosis
SAMN19688025	SRR14801725	WGS	SIMON FRASER UNIVERSITY	SRX11134792	NextSeq 500	PAIRED	RANDOM	GENOMIC	ILLUMINA	SRS9198182	SRP323639	['TB-222-550-18_S19_1.fastq.gz','PRJNA736718','SAMN19688025','SRP323639','19688025','bp0','736718','SRS9198182','SRR14801725','TB-222-550-18_S19','SRX11134792']	2018	2021-06-13T22:43:00.000Z		47.03278 N 28.89972 E	MDA	Europe			Homo sapiens	3	human																					359	359009540	140832672	PRJNA736718			99.5	1972825	66	lineage2.2.1	MDR-TB	['diff','input','tbprofiler','tree']	tuberculosis: unclassified		Mycobacterium tuberculosis
SAMN13637956	SRR10851619	WGS	UNIVERSIDADE FEDERAL DO RIO GRANDE DO SUL	SRX7522254	NextSeq 550	PAIRED	RANDOM	GENOMIC	ILLUMINA	SRS5961808	SRP240403	['129','SRP240403','SRS5961808','129_S158_R1.fastq.gz','SAMN13637956','13637956','129_NEBNext Ultra_WGS_Ilumina','bp0','SRX7522254','PRJNA599957','SRR10851619','599957']	2014	2020-01-08T13:45:00.000Z			BRA	South America	Greater Florianopolis		Homo sapiens	3	human																					221	221327344	95995532	PRJNA599957								['Menardo_2021','input','standford']	tuberculosis: human-adapted	L4	Mycobacterium tuberculosis
SAMEA2783523	ERR751973	WGS	SC	ERX695655	Illumina HiSeq 2000	PAIRED	RANDOM	GENOMIC	ILLUMINA	ERS553268	ERP006738	['The_interaction_between_the_host_and_pathogen_genetics_in_susceptibility_to_pulmonary_tuberculosis-sc-3274','SC_EXP_14722_4#62','10928-sc-2108373','ERP006738','272028','ERX695655','PRJEB7056','3337451','SC_RUN_14722_4#62','ERR751973','SAMEA2783523','ERS553268']		2016-01-09T04:41:00.000Z			THA	Asia																										476	476554800	270668577	PRJEB7056			99.42	1498219	32	lineage2.2.1	Sensitive	['input','tbprofiler','tree','Napier_2020','Menardo_2021','diff']	tuberculosis: human-adapted	L2.2.1	Mycobacterium tuberculosis
SAMN36639331	SRR25395670	WGS	SAN RAFFAELE SCIENTIFIC INSTITUTE	SRX21133668	NextSeq 550	PAIRED	RANDOM	GENOMIC	ILLUMINA	SRS18398412	SRP450988	['SRR25395670','CZ26122_S15_L001_R1_001.fastq.gz','PRJNA994428','CZ26122','SRP450988','36639331','994428','SRS18398412','SRX21133668','SAMN36639331']	2022	2023-07-24T13:23:00.000Z		50.0755 N 14.4378 E	CZE	Europe	Prague		Homo sapiens	3	human																					114	114409930	71138025	PRJNA994428			99.36	698908	22	lineage4.2.1	Sensitive	['diff','input','tbprofiler','tree']	tuberculosis: unclassified		Mycobacterium tuberculosis
SAMN19687804	SRR14801631	WGS	SIMON FRASER UNIVERSITY	SRX11134886	NextSeq 500	PAIRED	RANDOM	GENOMIC	ILLUMINA	SRS9198275	SRP323639	['736718','TB-222-1101-19_S54','19687804','TB-222-1101-19_S54_R1_001.fastq.gz','PRJNA736718','SRS9198275','bp0','SAMN19687804','SRP323639','SRR14801631','SRX11134886']	2019	2021-06-13T22:46:00.000Z		47.03278 N 28.89972 E	MDA	Europe			Homo sapiens	3	human																					565	565098750	235994049	PRJNA736718			99.31	1687052	28	lineage2.2.1	Other	['diff','input','tree','tbprofiler']	tuberculosis: unclassified		Mycobacterium tuberculosis
SAMN41598332	SRR29231129	WGS	FIND, THE FOUNDATION FOR INNOVATIVE NEW DIAGNOSTICS	SRX24749822	Illumina HiSeq 2000	PAIRED	RANDOM	GENOMIC	ILLUMINA	SRS21470409	SRP507535	['41598332','B9141A_A829673EDB6F_TBDM100274','TB-IS-1043-TBDM-100274_S206_R1_001.fastq.gz','SRS21470409','SAMN41598332','SRP507535','PRJNA1109295','1109295','SRX24749822','SRR29231129','B9141A_A829673EDB6F']		2024-05-30T06:19:00.000Z			IND	Asia			Homo sapiens	3	human																					404	404971732	170454595	PRJNA1109295								WHO_mutations_2023	tuberculosis: unclassified		Mycobacterium tuberculosis
SAMEA112806168	ERR11082469	WGS	FZB	ERX10529838	NextSeq 500	PAIRED		GENOMIC	ILLUMINA	ERS14813714	ERP010814	['7822-99','ena-EXPERIMENT-TAB-22-03-2023-09:39:46:384-143254','ERR11082469','33894263','ena-STUDY-FZB-22-06-2015-17:16:39:392-292','PRJEB9680','SAMEA112806168','ERX10529838','ena-RUN-TAB-22-03-2023-09:39:46:385-143255','ERP010814','ERS14813714','287903']		2023-07-21T05:49:00.000Z																														651	651866531	283025693	PRJEB9680			99.5	1701775	51	lineage4.8	MDR-TB	['tbprofiler','input','tree','diff']	tuberculosis: unclassified		Mycobacterium tuberculosis
SAMN02360611	['SRR1049077','SRR1049076','SRR1013664','SRR1013665']	WGS		['SRX365607','SRX391488']	Illumina HiSeq 2000	PAIRED	RANDOM	GENOMIC	ILLUMINA	SRS491984		['H7B5EADXX131204.2.Illumina_P5-Wodel_P7-Kilay.bam','SRS491984','2360611','SRR1013665','H7B5EADXX131204.1.Illumina_P5-Wodel_P7-Kilay.bam','SRX365607','C2JHPACXX131002.6.tagged_218.bam','KT-0099','SRX391488','SRP031591','PRJNA219826','PRJNA219816','SRR1049076','2444446.WR37947.Solexa-196600.H7B5EADXX131204.P','2444446.WR37948.Solexa-185490.C2JHPACXX131002.P','SRR1049077','SRR1013664','C2JHPACXX131002.7.tagged_218.bam','SAMN02360611','219816']	2005				KOR	Asia			Homo sapiens	3	human																					1763	1764954396	856072081	PRJNA219816			99.31	7671531	178	lineage2.2.2	Pre-XDR-TB	['Napier_2020','Nimmo_2024','tbprofiler','Menardo_2018','diff','input','Menardo_2021','tree']	tuberculosis: human-adapted	L2.2.2	Mycobacterium tuberculosis
SAMN21856041	SRR16088150	WGS	NIH / NIAID	SRX12374569	NextSeq 500	PAIRED	RANDOM	GENOMIC	ILLUMINA	SRS10345477	SRP338907	['766649','SRS10345477','SRX12374569','21856041','SRR16088150','bp0','TBPO-662_lib33705_nextseq_n0277_151bp.filtered_2nd.1.fastq.gz','PRJNA766649','9712','SRP338907','SAMN21856041']	2019	2021-10-15T09:58:00.000Z		41.7151 N 44.8271 E	GEO	Asia	Tbilisi	sputum	Homo sapiens	3	human																					699	699787995	339398534	PRJNA766649			99.53	1329343	45	lineage2.2.1	Sensitive	['tbprofiler','tree','input','diff']	tuberculosis: unclassified		Mycobacterium tuberculosis
SAMEA114236304	ERR11798769	WGS	FZB	ERX11197236	NextSeq 500	PAIRED		GENOMIC	ILLUMINA	ERS16221579	ERP125309	['PRJEB41518','SAMEA114236304','ena-EXPERIMENT-TAB-04-08-2023-10:04:31:742-20771','ERR11798769','ena-RUN-TAB-04-08-2023-10:04:31:742-20772','36855091','CAR-314','ERS16221579','ERX11197236','ena-STUDY-FZB-25-11-2020-10:55:15:280-693','694899','ERP125309']	2016	2023-09-03T12:34:00.000Z			MDA	Europe																										621	621709327	274762543	PRJEB41518			99.43	1620703	55	lineage4.2.1	Pre-XDR-TB	['tree','tbprofiler','input','diff']	tuberculosis: unclassified		Mycobacterium tuberculosis
SAMN15772830	SRR12420594	WGS	FUDAN UNIVERSITY	SRX8916685	Illumina HiSeq 2500	PAIRED	RANDOM PCR	GENOMIC	ILLUMINA	SRS7173257	SRP276868	['p317','SRX8916685','XZ09166_R1.fastq.gz','15772830','656167','SRP276868','SRS7173257','SRR12420594','SAMN15772830','PRJNA656167','XZ09166','bp0']	2009	2020-08-10T10:34:00.000Z			CHN	Asia	Tibet	sputum	Homo sapiens	3	human																					395	395698091	171485938	PRJNA656167								input	tuberculosis: unclassified		Mycobacterium tuberculosis
SAMN30950140	SRR21690766	WGS	RIVM	SRX17688391	Illumina HiSeq 2500	PAIRED	RANDOM	GENOMIC	ILLUMINA	SRS15219778	SRP399356	['SRS15219778','SRR21690766','bp0','882748','RIVM1425','SAMN30950140','SRX17688391','SRP399356','30950140','PRJNA882748','RIVM1425.bam']	2017	2022-09-23T18:09:00.000Z			NLD	Europe		As reported: diagnostic sample	Homo sapiens	3	human																					836	836828418	275058257	PRJNA882748								input	tuberculosis: unclassified		Mycobacterium tuberculosis
SAMEA2234652	ERR449618	WGS	SC	ERX415990	Illumina HiSeq 2000	PAIRED	RANDOM	GENOMIC	ILLUMINA	ERS363855	ERP003279	['ERP003279','2751730','222603','ERX415990','ERR449618','SAMEA2234652','PRJEB4025','Global_and_local_genomics_of_Mycobacterium_ulcerans-sc-2013-06-06T12:45:33Z-2656','SC_RUN_11792_3#27','ITM_072400-sc-2013-10-29T08:41:48Z-1736761','SC_EXP_11792_3#27','ERS363855']		2014-05-09T12:25:00.000Z																														428	428396800	213713535	PRJEB4025									NTM: unclassified		Mycobacterium ulcerans
SAMEA13320986	ERR9285776	WGS	FZB	ERX8827889	NextSeq 500	PAIRED		GENOMIC	ILLUMINA	ERS10923722	ERP135372	['ena-RUN-TAB-15-03-2022-16:45:21:973-9293','27174719','PRJEB50767','SAMEA13320986','2cd0bdb6-32c5-4af0-bebb-b7a34ee46296','ERP135372','ERR9285776','111-GK','822241','ena-EXPERIMENT-TAB-15-03-2022-16:45:21:973-9292','ERX8827889','ERS10923722']		2022-05-20T07:45:00.000Z			KEN	Africa	Nairobi																									823	823015993	351213333	PRJEB50767			99.7	1650693	56	lineage4.4.1.1	Sensitive	['tbprofiler','WGS_KEN','tree','input','diff']	tuberculosis: unclassified		Mycobacterium tuberculosis
SAMD00029475	DRR034430	WGS	NCGM	DRX031063	Illumina MiSeq	PAIRED	RANDOM	GENOMIC	ILLUMINA	DRS043643	DRP003615	['PRJDB3875','DRS043643','384863','SAMD00029475','DRX031063','DRR034430','DRP003615','6846164']	2014	2017-04-28T17:32:00.000Z		36.6 N 139.9 E	JPN	Asia	Tochigi	sputum	Homo sapiens	3	human																					314	314623546	204227408	PRJDB3875			99.4	804143	35	lineage2.2.1	Sensitive	['tree','diff','input','tbprofiler']	tuberculosis: unclassified		Mycobacterium tuberculosis
SAMEA1118296	ERR2513115	WGS	PHE	ERX2532325	Illumina HiSeq 2500	PAIRED	RANDOM	GENOMIC	ILLUMINA	ERS2397705	ERP107961	['project.First_10k_genomes_study_set_4','ERS2397705','493034','PRJEB25991','experiment.4825','run.4825','SAMEA1118296','10122242','ERP107961','ERR2513115','ERX2532325','sample.4825']		2021-10-23T15:08:00.000Z			GBR	Europe	England									S		S					S	S								612	612696694	322778495	PRJEB25991	Walker_2022		99.71	1878295	64	lineage4.3.4.1	Sensitive	['diff','tree','Walker_2022','Napier_2020','tbprofiler','input','CRyPTIC_PHE']	tuberculosis: human-adapted	L4.3.4.1	Mycobacterium tuberculosis
SAMN13169711	SRR10380074	WGS	NIH / NIAID	SRX7080860	Illumina MiSeq	PAIRED	RANDOM	GENOMIC	ILLUMINA	SRS5596626	SRP227831	['6555','13169711','SRR10380074','SRS5596626','PRJNA586859','SAMN13169711','bp0','SRP227831','TB-CPath-Valeriu-IS-1009-DNA200_S219_R1_001.fastq.gz','SRX7080860','586859']	2017	2019-10-31T13:29:00.000Z		47.0105 N 28.8638 E	MDA	Europe	Chisinau	sputum	Homo sapiens	3	human																					462	462823758	183269217	PRJNA586859			99.58	1815955	61	lineage2.2.1	MDR-TB	['tbprofiler','input','tree','diff','Menardo_2021']	tuberculosis: human-adapted	L2	Mycobacterium tuberculosis
SAMEA7554790	ERR4821422	WGS	PUBLIC HEALTH ENGLAND	ERX4691264	Illumina MiSeq	PAIRED	RANDOM	GENOMIC	ILLUMINA	ERS5311434	ERP124941	['ERS5311434','SAMEA7554790','PRJEB41201','ERX4691264','experiment.24243','22474184','ERR4821422','sample.24243','project.PHE-TB','ERP124941','run.24243','773303']		2021-11-11T02:13:00.000Z			GBR	Europe																										396	396564129	281253192	PRJEB41201			99.93	1399144	46	lineage4.9	Sensitive	['tbprofiler','input','diff','CRyPTIC_PHE']	tuberculosis: unclassified		Mycobacterium tuberculosis
SAMN41664155	SRR29274215	WGS	FIND, THE FOUNDATION FOR INNOVATIVE NEW DIAGNOSTICS	SRX24791333	Illumina HiSeq 2000	PAIRED	RANDOM	GENOMIC	ILLUMINA	SRS21508556	SRP511583	['SAMN41664155','SRR29274215','SRX24791333','SRS21508556','41664155','PRJNA1119915','bp0','EUST10744','EUST10744_lib6_R1.fastq.gz','SRP511583','1119915']	2017-04	2024-06-04T09:43:00.000Z			ROU	Europe			Homo sapiens	3	human																					506	506916823	221714053	PRJNA1119915									tuberculosis: unclassified		Mycobacterium tuberculosis
SAMD00653598	DRR509825	Tn-Seq	NIIGATA	DRX493727	NextSeq 500	SINGLE	PCR	GENOMIC	ILLUMINA	DRS338499	DRP010709	['DRS338499','37987646','DRX493727','DRP010709','PRJDB16874','SAMD00653598','1032302','DRR509825']	2020	2023-10-27T16:09:00.000Z	Mycobacterium avium-intracellulare Infection		JPN	Asia	Niigata	sputum	Homo sapiens	3	human																					953	953008263	503430630	PRJDB16874									NTM: avium complex		Mycobacterium intracellulare
SAMN41685466	SRR29289348	WGS	FIND, THE FOUNDATION FOR INNOVATIVE NEW DIAGNOSTICS	SRX24806312	Illumina HiSeq 2000	PAIRED	RANDOM	GENOMIC	ILLUMINA	SRS21521195	SRP511884	['OIC-1179-20_455-20','bp0','41685466','SRX24806312','PRJNA1120243','SAMN41685466','SRR29289348','SRP511884','SRS21521195','455-20_R1.fastq.gz','1120243','OIC-1179-20']		2024-06-05T06:38:00.000Z			PAK	Asia			Homo sapiens	3	human																					311	311951659	145137989	PRJNA1120243									tuberculosis: unclassified		Mycobacterium tuberculosis
SAMN05918561	SRR28393392	WGS	FIND, THE FOUNDATION FOR INNOVATIVE NEW DIAGNOSTICS	SRX23998272	Illumina HiSeq 2500	PAIRED	RANDOM	GENOMIC	ILLUMINA	SRS20794843	SRP496567	['WGS-Peru4302','343736','99-R890','Peru4302_R1.fastq.gz','SRX23998272','SAMN05918561','5918561','SRS20794843','SRR28393392','SRP496567','PRJNA343736']	2012	2024-03-20T07:43:00.000Z		12 S 77 W	PER	South America	Lima	As reported: patient	Homo sapiens	3	human																					465	465820250	235696365	PRJNA343736			99.51	1905151	54	lineage4.1.1.3	Pre-XDR-TB	['input','tbprofiler','tree','diff','standford']	tuberculosis: unclassified		Mycobacterium tuberculosis
SAMN09625643	SRR7496487	WGS	UNIVERSITY OF HAWAII AT MANOA	SRX4365982	Illumina MiSeq	PAIRED	RANDOM	GENOMIC	ILLUMINA	SRS3525395	SRP152720	['9625643','47-B1_13RF4795_L001_R1_001.fastq.gz','SRP152720','SRS3525395','PRJNA480117','SAMN09625643','SRX4365982','480117','47_13RF4795','SRR7496487']	2013	2018-07-08T14:54:00.000Z		21.326958 N 157.861630 W	USA	North America	Hawaii	sputum	Homo sapiens	3	human																					249	249897733	133822525	PRJNA480117			99.69	668013	41	lineage4.7	Sensitive	['Napier_2020','tbprofiler','Menardo_2021','tree','diff','input']	tuberculosis: human-adapted	L4.7	Mycobacterium tuberculosis
SAMN09758871	SRR7800670	WGS	NATIONAL JEWISH HEALTH	SRX4652565	Illumina MiSeq	PAIRED	RANDOM	GENOMIC	ILLUMINA	SRS3750412	SRP159996	['PRJNA319839','SRS3750412','CF00060-00446.MCHIM.trimmed-pair1.fastq.gz','SAMN09758871','SRP159996','SRR7800670','9758871','319839','CF00060-00446.MCHIM','SRX4652565']	2015	2018-09-06T22:14:00.000Z			USA	North America	MA	sputum	Homo sapiens	3	human																					323	323208284	179872765	PRJNA319839									NTM: avium complex		Mycobacterium intracellulare subsp. chimaera
SAMN14344912	SRR11565644	AMPLICON	RUTGERS UNIVERSITY NEWARK	SRX8134717	Illumina MiSeq	PAIRED	PCR	GENOMIC	ILLUMINA	SRS6498128	SRP257019	['PRJNA608724','SRS6498128','608724','SRP257019','14344912','2492-DA-1727_S97_L001_R1_001.fastq','2492-DA-1727','SAMN14344912','SRX8134717','SRR11565644']		2020-04-17T23:34:00.000Z			UGA	Africa		sputum	Homo sapiens	3	human																					10	10277966	6784134	PRJNA608724									tuberculosis: unclassified		Mycobacterium tuberculosis
SAMN12551217	SRR10040487	WGS	FUDAN UNIVERSITY	SRX6775258	Illumina HiSeq 2000	PAIRED	RANDOM PCR	GENOMIC	ILLUMINA	SRS5322345	SRP219763	['SZ_2013_0044_R1.fastq.gz','MTB_SZ_2013_0044','PRJNA559678','SRX6775258','SAMN12551217','SZ_2013_0044','SRR10040487','SRP219763','SRS5322345','bp0','559678','12551217']	2013	2019-08-30T14:27:00.000Z		22.55 N 114.06 E	CHN	Asia	Shenzhen	sputum	Homo sapiens	3	human																					737	737622900	293870337	PRJNA559678			99.41	1730275	59	lineage4.4.2	MDR-TB	['tbprofiler','Menardo_2021','R-MDR_2013-17_Shenzhen_CHN','tree','diff','input']	tuberculosis: human-adapted	L4	Mycobacterium tuberculosis
SAMEA12850836	ERR11243658	WGS	SWISS TROPICAL AND PUBLIC HEALTH INSTITUTE	ERX10651862	Illumina NovaSeq 6000	SINGLE	RANDOM	GENOMIC	ILLUMINA	ERS10459468	ERP135175	['ERX10651862','930268','G43520','ena-RUN-TAB-17-04-2023-19:57:14:003-3414','ena-EXPERIMENT-TAB-17-04-2023-19:57:14:001-3413','PRJEB50582','34306092','8cc6b8bd-130a-4c76-a0b2-3197bafe5cc6','ERP135175','SAMEA12850836','ERR11243658','ERS10459468']	2015	2023-07-27T08:48:00.000Z			GEO	Asia		sputum																								301	301246943	109139991	PRJEB50582									tuberculosis: unclassified		Mycobacterium tuberculosis
SAMN36619295	SRR25340940	WGS	NIH / NIAID	SRX21080220	Illumina HiSeq 1500	PAIRED	RANDOM	GENOMIC	ILLUMINA	SRS18349770	SRP450367	['PRJNA996640','SRR25340940','SRX21080220','SAMN36619295','36619295','4714','SRS18349770','bp0','996640','SRP450367','MNTB_023.filtered_2_bwa.1.fastq.gz']	2018	2023-07-19T18:35:00.000Z		13.3524 N 74.7868 E	IND	Asia	Manipal	sputum	Homo sapiens	3	human																					594	594969294	239829251	PRJNA996640			99.32	1799652	61	lineage1.1.2	Sensitive	['tree','diff','input','tbprofiler']	tuberculosis: unclassified		Mycobacterium tuberculosis
SAMN34293915	SRR24256158	WGS	NIH / NIAID	SRX20051792	NextSeq 500	PAIRED	RANDOM	GENOMIC	ILLUMINA	SRS17387053	SRP433800	['20741','SRX20051792','SRR24256158','bp0','34293915','SRP433800','958249','PRJNA958249','SRS17387053','SAMN34293915','UKR-832_lib42613_nextseq_nx0140_151bp.filtered_2nd.1.fastq.gz']	2020	2023-04-21T17:58:00.000Z		48.3794 N 31.1656 E	UKR	Europe		sputum	Homo sapiens	3	human																					618	618619336	288021488	PRJNA958249			99.05	1497603	49	lineage4.2.1	MDR-TB	['input','tree','tbprofiler','diff']	tuberculosis: unclassified		Mycobacterium tuberculosis
SAMEA104360981	ERR2988401	WGS	WELLCOME SANGER INSTITUTE	ERX2990816	HiSeq X Ten	PAIRED	RANDOM	GENOMIC	ILLUMINA	ERS1985959	ERP024108	['10670078','Mycobacteria_in_non_CF_bronchiectasis_patients-sc-4853','512657','ERR2988401','SC_EXP_24497_8#267','ERS1985959','SAMEA104360981','9bc4fb04-a525-11e7-854e-3c4a9275d6c8','ERP024108','SC_RUN_24497_8#267','ERX2990816','PRJEB21813']		2019-05-19T21:39:00.000Z																														312	312711336	133150366	PRJEB21813									NTM: avium complex		Mycobacterium avium
SAMEA112805869	ERR11082152	WGS	FZB	ERX10529521	NextSeq 500	PAIRED		GENOMIC	ILLUMINA	ERS14813415	ERP010814	['ERR11082152','PRJEB9680','ena-STUDY-FZB-22-06-2015-17:16:39:392-292','6781-04','ena-RUN-TAB-22-03-2023-09:39:46:295-142621','SAMEA112805869','ena-EXPERIMENT-TAB-22-03-2023-09:39:46:295-142620','ERX10529521','33893966','287903','ERP010814','ERS14813415']		2023-07-21T05:47:00.000Z																														804	804922407	346395619	PRJEB9680			99.73	1688862	57	lineage4.8	Sensitive	['tree','input','tbprofiler','diff']	tuberculosis: unclassified		Mycobacterium tuberculosis
SAMEA115740943	ERR13266302	WGS	UNIVERSITY OF OXFORD, NUFFIELD DEPARTMENT OF MEDIC	ERX12636728	Illumina NovaSeq 6000	PAIRED	RANDOM PCR	GENOMIC	ILLUMINA	ERS20250686	ERP161058	['1124794','ERP161058','ERS20250686','ERX12636728','SAMEA115740943','41868882','f6648dbb451f','b28b5ff0-515d-42d2-bc0f-19e45ec26bb9','webin-reads-f6648dbb451f','PRJEB76547','ERR13266302']	2021	2024-08-23T08:41:00.000Z			VNM	Asia																										812	812370940	273240001	PRJEB76547								CRyPTIC_2024	tuberculosis: unclassified		Mycobacterium tuberculosis
SAMEA1016167	ERR067688	WGS	SC	ERX045551	Illumina HiSeq 2000	PAIRED	RANDOM	GENOMIC	ILLUMINA	ERS053715	ERP000192	['ERS053715','Variation discovery in Russian TB isolates-sc-2010','777014','203970','ERX045551','SAMEA1016167','1627V-sc-2011-09-07T13:19:55Z-1276535','ERR067688','ERP000192','PRJEB2138','SC_RUN_6954_8#65','SC_EXP_6954_8#65','Variation discovery in Russian TB isolates-sc-2010-04-20']	2009	2014-09-13T12:15:00.000Z			RUS	Europe	Samara		Homo sapiens	3	human					S		S						S	S							293	293242600	156888460	PRJEB2138	CRyPTIC_WHO2021_PMC7612554		99.53	2833551	64	lineage2.2.1	Sensitive	['tree','diff','Menardo_2018','Walker_2022','tbprofiler','Napier_2020','input']	tuberculosis: human-adapted	L2.2.1	Mycobacterium tuberculosis
SAMEA1397524	ERR2515039	WGS	PHE	ERX2534249	Illumina MiSeq	PAIRED	RANDOM	GENOMIC	ILLUMINA	ERS2399629	ERP107961	['ERX2534249','project.First_10k_genomes_study_set_4','experiment.7249','ERS2399629','run.7249','SAMEA1397524','ERP107961','ERR2515039','10124166','sample.7249','493034','PRJEB25991']		2021-10-23T18:08:00.000Z			GBR	Europe	England									S		S					S	S								223	223027172	132669669	PRJEB25991	Walker_2022		99.59	1264750	43	lineage4.1.2.1	Sensitive	['tbprofiler','CRyPTIC_PHE','Napier_2020','tree','diff','input','Walker_2022']	tuberculosis: human-adapted	L4.1.2.1	Mycobacterium tuberculosis
SAMN42034099	SRR29539193	WGS	NIAID TB PORTALS PROGRAM	SRX25046269	NextSeq 2000	PAIRED	RANDOM	GENOMIC	ILLUMINA	SRS21743417	SRP515897	['TBPO-4966_lib55733_nextseq_nx0230_151bp.filtered_2_bwa.1.fastq.gz','SAMN42034099','SRX25046269','SRR29539193','1074785','26182','SRP515897','42034099','PRJNA1074785','SRS21743417']	2021	2024-06-25T13:39:00.000Z		48.3794 N 31.1656 E	UKR	Europe		sputum	Homo sapiens	3	human																					593	593961565	301903079	PRJNA1074785									tuberculosis: unclassified		Mycobacterium tuberculosis
SAMEA115741232	ERR13266626	WGS	UNIVERSITY OF OXFORD, NUFFIELD DEPARTMENT OF MEDIC	ERX12637052	NextSeq 500	PAIRED	RANDOM PCR	GENOMIC	ILLUMINA	ERS20250975	ERP161058	['ERR13266626','SAMEA115741232','PRJEB76547','ERX12637052','b28b5ff0-515d-42d2-bc0f-19e45ec26bb9','41869168','1124794','cbe9fb7e9c33','ERP161058','ERS20250975','webin-reads-cbe9fb7e9c33']	2020	2024-08-08T10:58:00.000Z			IND	Asia																										557	557584800	257356451	PRJEB76547								CRyPTIC_2024	tuberculosis: unclassified		Mycobacterium tuberculosis
SAMN41148509	SRR28859906	WGS	WADSWORTH CENTER	SRX24419660	NextSeq 500	PAIRED	RANDOM	GENOMIC	ILLUMINA	SRS21175123	SRP338930	['SRP338930','PRJNA766641','41148509','SAMN41148509','SRX24419660','IDR2300036332-01-02.R1.fastq.gz','SRR28859906','IDR2300036332-01-02','SRS21175123','766641']	2023	2024-05-01T11:26:00.000Z			USA	North America	New York state		Homo sapiens	3	human																					508	508303617	219125704	PRJNA766641			99.45	1656632	55	lineage4.1.2.1	MDR-TB	['diff','input','tree','tbprofiler']	tuberculosis: unclassified		Mycobacterium tuberculosis
SAMN05575890	SRR4035799	WGS	HARVARD MEDICAL SCHOOL	SRX2026956	Illumina HiSeq 2000	PAIRED	RANDOM	GENOMIC	ILLUMINA	SRS1621291	SRP082185	['SRX2026956','P23-Lung5-B5','SAMN05575890','323744','SRP082185','742-L5B5_1.fastq.gz','PRJNA323744','SRS1621291','SRR4035799','5575890']	2013-06	2016-08-16T14:05:00.000Z		29.6483 S 30.3318 E	ZAF	Africa	Kwazulu-Natal	lung	Homo sapiens	3	human																					106	106074240	73968930	PRJNA323744								['intrapatient_ZAF','Napier_2020','input','denylist']	tuberculosis: human-adapted	L4.1.2	Mycobacterium tuberculosis
SAMN14971160	SRR12355153	AMPLICON	GENOSCREEN	SRX8854428	Illumina MiSeq	PAIRED	PCR	GENOMIC	ILLUMINA	SRS7116102	SRP274381	['SRR12355153','SRP274381','14971160','Deeplex254','bp0','PRJNA649788','12-1157','12-1157_deeplex_S26_L001_R1_001.fastq.gz','SRS7116102','SAMN14971160','649788','SRX8854428']		2020-07-30T16:47:00.000Z							Homo sapiens	3	human																					39	39032234	21258911	PRJNA649788									tuberculosis: unclassified		Mycobacterium tuberculosis
SAMN08892500	SRR6964491	WGS	SAN RAFFAELE	SRX3906568	Illumina HiSeq 2500	PAIRED	RANDOM	GENOMIC	ILLUMINA	SRS3142660	SRP128089	['8892500','132118','SAMN08892500','SRP128089','SRS3142660','428596','bp0','132118_060916_100.gatk.bam','SRR6964491','SRX3906568','PRJNA428596','132118_WGS']		2018-04-09T04:27:00.000Z			PAK	Asia			Homo sapiens	3	human		S			S		S	S	S				S	S				S			327	327784188	146586138	PRJNA428596	CRyPTIC_WHO2021_PMC7612554		99.37	2162696	45	lineage3	Sensitive	['diff','Walker_2022','input','Menardo_2021','tree','tbprofiler']	tuberculosis: human-adapted	L3	Mycobacterium tuberculosis
SAMEA1885961	ERR270693	WGS	SC	ERX244920	Illumina HiSeq 2000	PAIRED	RANDOM	GENOMIC	ILLUMINA	ERS202889	ERP000276	['ERR270693','SC_RUN_9352_5#80','ERS202889','SC_EXP_9352_5#80','PRJEB2221','ERP000276','S00013195-sc-2013-01-04T10:49:36Z-1534555','2140910','ERX244920','SAMEA1885961','203976','Mycobacterium tuberculosis pilot-sc-2010-07-26']		2013-05-08T22:18:00.000Z																														490	490789200	251392576	PRJEB2221			99.51	1804605	42	lineage2.2.2	Pre-XDR-TB	['diff','tree','input','tbprofiler']	tuberculosis: unclassified		Mycobacterium tuberculosis
SAMN08862925	SRR6936764	WGS	SAN RAFFAELE	SRX3881304	Ion Torrent PGM	SINGLE	RANDOM	GENOMIC	ION_TORRENT	SRS3120765	SRP128089	['XTB-14-022_WGS','SRS3120765','428596','SRX3881304','SRP128089','XTB-14-022','PRJNA428596','bp0','XTB-14-022_single_iontorrent_400bp.gatk.bam','SAMN08862925','8862925','SRR6936764']		2018-04-20T12:09:00.000Z							Homo sapiens	3	human																					125	125501275	55549702	PRJNA428596									tuberculosis: unclassified		Mycobacterium tuberculosis
SAMEA113538335	ERR11466276	WGS	FZB	ERX10872433	NextSeq 500	PAIRED		GENOMIC	ILLUMINA	ERS15534756	ERP147571	['BTB-615','SAMEA113538335','d05d2f15-c027-4055-b906-d9d6d110849e','ERR11466276','35506712','ERP147571','ERX10872433','ena-RUN-TAB-22-05-2023-12:53:16:399-7991','PRJEB62480','ena-EXPERIMENT-TAB-22-05-2023-12:53:16:399-7990','ERS15534756','979605']		2023-09-17T03:14:00.000Z			BWA	Africa																										595	595119608	257069214	PRJEB62480			99.21	1525391	38	lineage2.2.1	Sensitive	['input','Kopanyo','diff','tbprofiler','tree']	tuberculosis: unclassified		Mycobacterium tuberculosis
SAMN41146807	SRR28858559	WGS	WADSWORTH CENTER	SRX24418757	NextSeq 550	PAIRED	RANDOM	GENOMIC	ILLUMINA	SRS21174226	SRP338930	['SRS21174226','IDR2300002991-01-01','766641','41146807','IDR2300002991-01-01.R1.fastq.gz','SRP338930','SRX24418757','SAMN41146807','SRR28858559','PRJNA766641']	2023	2024-05-01T09:20:00.000Z			USA	North America	New York state		Homo sapiens	3	human																					578	578088446	255713187	PRJNA766641			99.59	1652873	54	lineage2.2.1	Sensitive	['input','tbprofiler','diff','tree']	tuberculosis: unclassified		Mycobacterium tuberculosis
SAMN25888670	SRR18002997	WGS	NATIONAL INSTITUTE FOR COMMUNICABLE DISEASE CONTROL AND PREVENTION, CHINESE CENTER FOR DISEASE CONTR	SRX14158520	Illumina HiSeq 1000	PAIRED	RANDOM	GENOMIC	ILLUMINA	SRS11983763	SRP359570	['PRJNA806507','UM201230T0015_1.fq.gz','SRR18002997','SRX14158520','SRS11983763','SRP359570','SAMN25888670','bp0','806507','UM201230T0015','25888670']	2020	2022-02-13T06:56:00.000Z			CHN	Asia	Shanghai		Homo sapiens	3	human																					653	653095800	202228286	PRJNA806507			94.11	1584633	52	lineage2.2.1	Sensitive	['tree','input','diff','tbprofiler']	tuberculosis: unclassified		Mycobacterium tuberculosis
SAMEA1403973	ERR108426	WGS	SC	ERX085860	Illumina HiSeq 2000	PAIRED	RANDOM	GENOMIC	ILLUMINA	ERS066606	ERP000192	['858668','ERX085860','SC_RUN_7156_6#7','1066K-sc-2011-10-12T14:58:18Z-1289091','SAMEA1403973','PRJEB2138','Variation discovery in Russian TB isolates-sc-2010','ERS066606','Variation discovery in Russian TB isolates-sc-2010-04-20','ERR108426','SC_EXP_7156_6#7','ERP000192','203970']	2009	2014-09-20T20:41:00.000Z			RUS	Europe	Samara		Homo sapiens	3	human	S	S			R		R		S				R	R				R			542	542085800	281824760	PRJEB2138	CRyPTIC_WHO2021_PMC7612554		99.55	1623650	37	lineage2.2.1	MDR-TB	['tbprofiler','diff','Menardo_2018','Napier_2020','input','tree','Walker_2022']	tuberculosis: human-adapted	L2.2.1	Mycobacterium tuberculosis
SAMEA111556252	ERR10465978	WGS	FZB	ERX9987838	NextSeq 500	PAIRED		GENOMIC	ILLUMINA	ERS13666298	ERP010814	['PRJEB9680','SAMEA111556252','ena-RUN-TAB-07-11-2022-10:00:47:020-26553','ena-STUDY-FZB-22-06-2015-17:16:39:392-292','ERR10465978','287903','8733-17','31733227','ERX9987838','ERP010814','ERS13666298','ena-EXPERIMENT-TAB-07-11-2022-10:00:47:020-26552']		2022-11-22T06:07:00.000Z																														541	541597101	239908110	PRJEB9680			99.64	1680427	56	lineage4.8	Sensitive	['tbprofiler','input','diff','tree']	tuberculosis: unclassified		Mycobacterium tuberculosis
SAMN02358705	SRR1002678	WGS	ST.PETERSBURG STATE UNIVERSITY	SRX360113	Illumina MiSeq	PAIRED		GENOMIC	ILLUMINA	SRS487407	SRP029705	['SRP029705','SRR1002678','DobyCenter13','Dobzhanskycenter13','2358705','SRX360113','TB0013','SRS487407','PRJNA218508','SAMN02358705','218508']		2013-09-24T20:07:00.000Z			RUS	Europe																										175	175457263	103848386	PRJNA218508			98.14	1313166	21	lineage2.2.1	Pre-XDR-TB	['tree','input','tbprofiler','diff']	tuberculosis: unclassified		Mycobacterium tuberculosis
SAMEA7702147	ERR4972530	WGS	HOSPITAL GENERAL UNIVERSITARIO GREGORIO MARANON	ERX4791186	NextSeq 500	PAIRED	PCR	GENOMIC	ILLUMINA	ERS5458658	ERP125674	['PRJEB41837','ena-RUN-Hospital General Universitario Gregorio Maranon-10-12-2020-12:56:41:077-60','ARG28911-18','SAMEA7702147','17760162','ERS5458658','ena-EXPERIMENT-Hospital General Universitario Gregorio Maranon-10-12-2020-12:56:41:077-60','ERP125674','698873','ena-STUDY-Hospital General Universitario Gregorio Maranon-10-12-2020-11:15:07:381-97','ERR4972530','ERX4791186']	2018	2021-02-07T04:50:00.000Z			ARG	South America			Homo sapiens	3	human																					319	319732254	130907627	PRJEB41837								['standford','input']	tuberculosis: unclassified		Mycobacterium tuberculosis
SAMEA115879621	['ERR13430485','ERR13430486']	WGS		['ERX12800940','ERX12800939']	Illumina NovaSeq 6000	SINGLE	RANDOM	GENOMIC	ILLUMINA	ERS20726330		['G700405','ERX12800940','ERS20726330','ena-EXPERIMENT-TAB-29-07-2024-17:36:48:538-53862','SAMEA115879621','ena-EXPERIMENT-TAB-29-07-2024-17:36:48:537-53860','ERX12800939','42919311','PRJEB39561','ena-RUN-TAB-29-07-2024-17:36:48:538-53863','ERR13430486','ena-STUDY-Swiss Tropical and Public Health Institute-27-07-2020-11:23:30:592-1894','ERP123095','ERR13430485','ena-RUN-TAB-29-07-2024-17:36:48:538-53861','674180']					GEO	Asia			Homo sapiens	3	human																					668	668667175	201809439	PRJEB39561								R-MDR_GEO	tuberculosis: unclassified		Mycobacterium tuberculosis
SAMEA115475750	['ERR12866490','ERR12866489','ERR12866488','ERR12866491']	WGS		['ERX12239309','ERX12239310','ERX12239311','ERX12239312']	Illumina NovaSeq 6000	SINGLE		GENOMIC	ILLUMINA	ERS18732116		['ena-EXPERIMENT-TAB-10-04-2024-10:42:12:394-2099','PRJEB49562','ERR12866489','ERX12239311','ERR12866490','ena-RUN-TAB-10-04-2024-10:42:12:394-2098','ERR12866488','ena-RUN-TAB-10-04-2024-10:42:12:396-2102','ena-EXPERIMENT-TAB-10-04-2024-10:42:12:396-2103','ena-EXPERIMENT-TAB-10-04-2024-10:42:12:395-2101','ena-RUN-TAB-10-04-2024-10:42:12:395-2100','ERP134075','794708','9bc3fa2b-c877-4dc7-b821-d8f2b9e08e1b','ena-RUN-TAB-10-04-2024-10:42:12:397-2104','G66434','SAMEA115475750','ERX12239312','42699229','ERX12239310','ERR12866491','ena-EXPERIMENT-TAB-10-04-2024-10:42:12:394-2097','ERS18732116','ERX12239309']					TZA	Africa			Homo sapiens	3	human																					545	546878034	168033921	PRJEB49562									tuberculosis: unclassified		Mycobacterium tuberculosis
SAMN06092566	SRR5067383	WGS	UNIVERSITY OF MELBOURNE	SRX2387681	Illumina HiSeq 2500	PAIRED	RANDOM	GENOMIC	ILLUMINA	SRS1829624	SRP094134	['355614','SRX2387681','SRP094134','PRJNA355614','SRS1829624','02MTB1025_1.fastq.gz','SAMN06092566','HCMC0869','6092566','bp0','SRR5067383']	2010-03	2016-12-01T20:56:00.000Z		10.82 N 106.63 E	VNM	Asia	Ho Chi Minh City	sputum	Homo sapiens	3	human																					233	233481422	117217781	PRJNA355614			99.51	1005650	34	lineage2.2.1	Sensitive	['tree','input','tbprofiler','Menardo_2021','diff','Napier_2020']	tuberculosis: human-adapted	L2.2.1	Mycobacterium tuberculosis
SAMEA1117786	ERR2512605	WGS	PHE	ERX2531815	Illumina HiSeq 2500	PAIRED	RANDOM	GENOMIC	ILLUMINA	ERS2397195	ERP107961	['PRJEB25991','run.4177','ERP107961','493034','sample.4177','SAMEA1117786','project.First_10k_genomes_study_set_4','ERR2512605','ERX2531815','ERS2397195','experiment.4177','10121732']		2022-07-23T22:19:00.000Z			GBR	Europe	England									S		S					S	S								638	638589872	335917091	PRJEB25991	Walker_2022		99.34	1881861	64	lineage1.1.2	Sensitive	['input','tree','diff','CRyPTIC_PHE','tbprofiler','Walker_2022','Napier_2020']	tuberculosis: human-adapted	L1.1.2	Mycobacterium tuberculosis
SAMN38204653	SRR26788313	WGS	HMS	SRX22486592	Illumina HiSeq 4000	SINGLE	cDNA	GENOMIC	ILLUMINA	SRS19499937	SRP471323	['bp0','PRJNA1039243','38204653','Peru10775','1039243','=MID(A266, 5,5)','SRP471323','SRX22486592','SRR26788313','SAMN38204653','SRS19499937','Peru10775_R1.fastq.gz']	2021	2023-11-11T09:56:00.000Z			PER	South America		sputum	Homo sapiens	3	human																					297	297333600	98507903	PRJNA1039243								standford	tuberculosis: unclassified		Mycobacterium tuberculosis
SAMEA11761540	ERR8025737	WGS	DST/NRF CENTRE OF EXCELLENCE FOR BIOMEDICAL TB RES	ERX7591325	Illumina HiSeq 2000	PAIRED	RANDOM PCR	GENOMIC	ILLUMINA	ERS9408929	ERP127235	['R8666','ena-RUN-TAB-17-01-2022-09:26:01:326-17981','ERP127235','ERX7591325','ERS9408929','ena-STUDY-DST/NRF Centre of Excellence for Biomedical TB research, SAMRC Centre for TB Research-24-02-2021-10:13:08:178-1231','ena-EXPERIMENT-TAB-17-01-2022-09:26:01:326-17980','ERR8025737','25051652','SAMEA11761540','798337','PRJEB43283']	2010	2022-03-12T01:31:00.000Z			ZAF	Africa		sputum	Homo sapiens	3	human																					601	601765676	290348075	PRJEB43283								input	tuberculosis: unclassified		Mycobacterium tuberculosis
SAMN41667082	SRR29274729	WGS	FIND, THE FOUNDATION FOR INNOVATIVE NEW DIAGNOSTICS	SRX24792177	Illumina HiSeq 2000	PAIRED	RANDOM	GENOMIC	ILLUMINA	SRS21509477	SRP511595	['EUST15489_EUST15489_lib32','PRJNA1119952','EUST15489_lib32_R1.fastq.gz','EUST15489','SRS21509477','1119952','41667082','SRR29274729','SRX24792177','SRP511595','SAMN41667082','bp0']	2017	2024-06-04T10:19:00.000Z			EST	Europe			Homo sapiens	3	human																					385	385168899	168836103	PRJNA1119952									tuberculosis: unclassified		Mycobacterium tuberculosis
SAMN21236295	SRR15723124	WGS	SHANGHI CDC	SRX12018635	Illumina HiSeq 2500	PAIRED	other	GENOMIC	ILLUMINA	SRS10023589	SRP335713	['f0927','760838','F0927.1.fastq.gz','F0927','PRJNA760838','SRR15723124','SRP335713','SRS10023589','SRX12018635','bp0','SAMN21236295','21236295']	2013-01	2021-09-05T09:27:00.000Z			CHN	Asia	Shanghai	sputum	Homo sapiens	3	human																					1369	1369254900	562139778	PRJNA760838			99.58	1748147	60	lineage2.2.1	Sensitive	['tbprofiler','diff','input','tree']	tuberculosis: unclassified		Mycobacterium tuberculosis
SAMN18648062	SRR14165107	WGS	STANFORD UNIVERSITY	SRX10533239	NextSeq 550	PAIRED	RANDOM	GENOMIC	ILLUMINA	SRS8656512	SRP289688	['SRS8656512','SAMN18648062','SRX10533239','PRJNA671770','SRR14165107','bp0','ms_180','SRP289688','671770','L-14-739-S1','18648062','L-14-739-S1_R1.fastq.gz']	2015	2021-04-07T13:43:00.000Z			BRA	South America	Mato Grosso do Sul, Campo Grande	sputum	Homo sapiens	3	human																					466	466593020	185076791	PRJNA671770								['standford','input']	tuberculosis: human-adapted	L4.4.1.1	Mycobacterium tuberculosis
SAMN05172752	['SRR3610441','SRR3611814']	AMPLICON		['SRX1810586','SRX1811070']	Illumina MiSeq	PAIRED	PCR	GENOMIC	ILLUMINA	SRS1474735		['PRJNA322712','SAMN05172752','SRR3610441','5172752','SRP075909','21-0051','SRR3611814','SRS1474735','21-0051_reclean','SRX1810586','Mycobacterium-tuberculosis-21-0051_S25_L001_R1_001.fastq.gz','322712','SRX1811070','Mycobacterium-tuberculosis-21-0051-reclean_S27_L001_R1_001.fastq.gz']					MDA	Europe		sputum	Homo sapiens	3	human																					116	117148598	85331922	PRJNA322712									tuberculosis: unclassified		Mycobacterium tuberculosis
SAMEA7524819	ERR4796363	WGS	FOUNDATION FOR MEDICAL RESEARCH INDIA	ERX4665777	NextSeq 500	PAIRED	RANDOM	GENOMIC	ILLUMINA	ERS5281294	ERP124850	['ERP124850','ERR4796363','ERS5281294','project.Mumbai','773292','PRJEB41116','experiment.1088','run.1088','ERX4665777','SAMEA7524819','sample.1088','22458384']		2021-11-11T17:01:00.000Z			IND	Asia	Mumbai					S	S			S	S	S	S	S				S		S	S	S	S	S	S	395	395480476	155941947	PRJEB41116	['Walker_2022','CRyPTIC_reuse_table']		99.59	1739060	56	lineage3	Sensitive	['diff','tbprofiler','CRyPTIC_IND','input','CRyPTIC_reuse_table','Walker_2022','tree']	tuberculosis: unclassified		Mycobacterium tuberculosis
SAMEA115745993	ERR13284762	WGS	UNIVERSITY OF OXFORD, NUFFIELD DEPARTMENT OF MEDIC	ERX12655188	NextSeq 500	PAIRED	RANDOM PCR	GENOMIC	ILLUMINA	ERS20255877	ERP161058	['ERX12655188','PRJEB76547','ERP161058','ERS20255877','1124794','b28b5ff0-515d-42d2-bc0f-19e45ec26bb9','41889555','53bea0050c01','ERR13284762','webin-reads-53bea0050c01','SAMEA115745993']	2020	2024-08-20T14:14:00.000Z			DEU	Europe																										616	616079287	260653071	PRJEB76547								CRyPTIC_2024	tuberculosis: unclassified		Mycobacterium tuberculosis
SAMN35981698	SRR25206867	WGS	CHINESE CENTER FOR DISEASE CONTROL AND PREVENTION	SRX20953820	Illumina HiSeq 2500	PAIRED	RANDOM	GENOMIC	ILLUMINA	SRS18230797	SRP448193	['SRX20953820','SRP448193','987438','PRJNA987438','TBMDR086','35981698','SRS18230797','bp0','MDRTB086.bam','SRR25206867','SAMN35981698']	2015	2023-07-09T00:42:00.000Z						sputum	Homo sapiens	3	human																					1241	1241588550	185887160	PRJNA987438			99.48	1946717	67	lineage4.2.2	MDR-TB	['input','diff','tree','tbprofiler']	tuberculosis: unclassified		Mycobacterium tuberculosis
SAMEA7157457	['ERR5865775','ERR5865776']	WGS		['ERX5511570','ERX5511571']	Illumina HiSeq 2500	PAIRED		GENOMIC	ILLUMINA	ERS4917919		['ena-RUN-Swiss Tropical and Public Health Institute-03-05-2021-19:33:15:187-2240','ERX5511571','19060077','SRS8943307','ena-RUN-Swiss Tropical and Public Health Institute-03-05-2021-19:33:15:187-2239','ERR5865776','ena-EXPERIMENT-Swiss Tropical and Public Health Institute-03-05-2021-19:33:15:187-2239','ena-EXPERIMENT-Swiss Tropical and Public Health Institute-03-05-2021-19:33:15:187-2240','ERX5511570','ERS4917919','G03036','674180','SAMEA7157457','ERR5865775','PRJEB39561','ena-STUDY-Swiss Tropical and Public Health Institute-27-07-2020-11:23:30:592-1894','ERP123095']					GEO	Asia																										856	856731894	475394211	PRJEB39561			99.49	3636924	81	lineage2.2.1	MDR-TB	['input','tree','R-MDR_GEO','tbprofiler','diff']	tuberculosis: unclassified		Mycobacterium tuberculosis
SAMEA115746243	ERR13285028	WGS	UNIVERSITY OF OXFORD, NUFFIELD DEPARTMENT OF MEDIC	ERX12655454	NextSeq 500	PAIRED	RANDOM PCR	GENOMIC	ILLUMINA	ERS20256127	ERP161058	['6113506feaf1','ERP161058','ERX12655454','ERS20256127','ERR13285028','PRJEB76547','SAMEA115746243','b28b5ff0-515d-42d2-bc0f-19e45ec26bb9','webin-reads-6113506feaf1','1124794','41889787']	2020	2024-08-10T14:08:00.000Z			DEU	Europe																										736	736107551	286791559	PRJEB76547								CRyPTIC_2024	tuberculosis: unclassified		Mycobacterium tuberculosis
SAMN21856462	SRR16088406	WGS	NIH / NIAID	SRX12374909	NextSeq 500	PAIRED	RANDOM	GENOMIC	ILLUMINA	SRS10345818	SRP338907	['SAMN21856462','21856462','SRX12374909','SRP338907','SRR16088406','766649','18021','UKR-2_lib34713_nextseq_nx0092_151bp.filtered_2nd.1.fastq.gz','bp0','SRS10345818','PRJNA766649']	2019	2021-10-16T10:24:00.000Z		49.9935 N 36.2304 E	UKR	Europe	Kharkiv	sputum	Homo sapiens	3	human																					707	707729227	319845659	PRJNA766649			96.2	1572476	52	lineage2.2.1	Pre-XDR-TB	['tbprofiler','diff','tree','input']	tuberculosis: unclassified		Mycobacterium tuberculosis
SAMEA8741655	ERR8665877	WGS	PHS SWEDEN	ERX8324308	Illumina HiSeq 2500	PAIRED	RANDOM	GENOMIC	ILLUMINA	ERS6421238	ERP135611	['run.14784.1','sample.14784','experiment.14784','26334916','project.Belarus_site11','ERR8665877','SAMEA8741655','ERX8324308','ERP135611','ERS6421238','PRJEB51021','811911']		2022-03-15T06:16:00.000Z			BEL	Europe																										386	386653250	174379017	PRJEB51021			97.84	1632351	36	lineage2.2.1	Pre-XDR-TB	['diff','tbprofiler','CRyPTIC_PHS_Sweden_Belarus','input','tree']	tuberculosis: unclassified		Mycobacterium tuberculosis
SAMEA13295029	ERR9121766	WGS	UNIVERSITY OF OXFORD, NUFFIELD DEPARTMENT OF MEDIC	ERX8663734	Illumina MiSeq	PAIRED	RANDOM	GENOMIC	ILLUMINA	ERS10897954	ERP136048	['ERX8663734','run.1938.1.99fe1c69573781447979c8dfa1300003','SAMEA13295029','ERS10897954','ERP136048','PRJEB51415','862826','sample.1938.97507b35','project.SeqTreat_Valencia1','ERR9121766','30300664','experiment.1938.638353fa']		2024-08-05T13:07:00.000Z			ESP	Europe	Valencia																									588	588847892	281629996	PRJEB51415								CRyPTIC_SeqTreat_Valencia	tuberculosis: unclassified		Mycobacterium tuberculosis
SAMN35339875	SRR24710049	WGS	NIH / NIAID	SRX20488888	NextSeq 2000	PAIRED	RANDOM	GENOMIC	ILLUMINA	SRS17799622	SRP439184	['SRX20488888','SRS17799622','bp0','SRR24710049','35339875','PRJNA975605','SAMN35339875','SRP439184','17929','975605','TBPO-1315_lib50293_nextseq_ny0049_151bp.filtered_2_bwa.1.fastq.gz']	2020	2023-05-23T22:03:00.000Z		48.0196 N 66.9237 E	KAZ	Asia			Homo sapiens	3	human																					512	512736216	174856058	PRJNA975605			99.46	1709678	57	lineage2.2.1	Sensitive	['tbprofiler','diff','input','tree']	tuberculosis: unclassified		Mycobacterium tuberculosis
SAMEA12853424	ERR11244768	WGS	SWISS TROPICAL AND PUBLIC HEALTH INSTITUTE	ERX10652972	Illumina HiSeq 2500	SINGLE	RANDOM	GENOMIC	ILLUMINA	ERS10460622	ERP135175	['PRJEB50582','SAMEA12853424','ERS10460622','ena-RUN-TAB-17-04-2023-19:57:14:355-5634','ERR11244768','G32089','ERX10652972','930268','ena-EXPERIMENT-TAB-17-04-2023-19:57:14:354-5633','8cc6b8bd-130a-4c76-a0b2-3197bafe5cc6','ERP135175','34307244']	2014	2023-07-27T09:56:00.000Z			GEO	Asia		sputum																								434	434391426	209564273	PRJEB50582									tuberculosis: unclassified		Mycobacterium tuberculosis
SAMD00142899	DRR189123	WGS	RIT_JATA	DRX179588	Illumina MiSeq	PAIRED	other	GENOMIC	ILLUMINA	DRS200885	DRP007602	['DRX179588','PRJDB7494','DRR189123','SAMD00142899','20795695','DRP007602','DRS200885','754720']	2017	2021-08-14T17:19:00.000Z			JPN	Asia	Kyushu		Homo sapiens	3	human																					690	690122171	470903386	PRJDB7494			99.55	1194802	72	lineage2.2.1	Sensitive	['tbprofiler','diff','tree','input']	tuberculosis: unclassified		Mycobacterium tuberculosis
SAMN02414853	['SRR1144819','SRR1162840','SRR1146377','SRR1162863']	WGS		['SRX451565','SRX465933','SRX450067']	Illumina HiSeq 2000	PAIRED	RANDOM	GENOMIC	ILLUMINA	SRS543575		['SRR1146377','SRP035830','229218','2414853','SAMN02414853','C3R2YACXX140127.6.Illumina_P5-Fanip_P7-Xeran.bam','2527945.WR39308.Pond-319365.C3R2YACXX140127.P','SRR1144819','BTB03-142','SRX451565','SRX450067','C3PDRACXX140112.4.tagged_52.bam','2527945.WR39309.Solexa-209955.H758RADXX140114.P','PRJNA229360','SRX465933','H758RADXX140114.2.tagged_52.bam','SRS543575','SRR1162863','PRJNA229218','C3R2YACXX140127.7.Illumina_P5-Fanip_P7-Xeran.bam','2527945.WR39309.Solexa-209955.C3PDRACXX140112.P','SRR1162840']					SWE	Europe			Homo sapiens	3	human																					1691	1693202178	819914885	PRJNA229218			99.4	6065290	136	lineage2.2.1	MDR-TB	['Menardo_2018','diff','Nimmo_2024','Menardo_2021','Napier_2020','input','tree','tbprofiler']	tuberculosis: human-adapted	L2.2.1	Mycobacterium tuberculosis
SAMEA13120065	ERR8774350	WGS	UNIVERSITY OF BASEL, SWITZERLAND	ERX8437625	Illumina HiSeq 2500	PAIRED		GENOMIC	ILLUMINA	ERS10724031	ERP135588	['ena-EXPERIMENT-TAB-24-02-2022-09:00:19:296-91547','G21429','ERP135588','ERS10724031','e85ebed1-8b4e-426c-a0a5-d56f438d6aa3','SAMEA13120065','863195','PRJEB50999','30046575','ena-RUN-TAB-24-02-2022-09:00:19:296-91548','ERX8437625','ERR8774350']		2022-08-10T22:29:00.000Z			ZAF	Africa			Homo sapiens	3	human																					808	808045046	377906201	PRJEB50999			99.25	1556844	35	lineage4.1.1	Sensitive	['input','tree','diff','tbprofiler']	tuberculosis: unclassified		Mycobacterium tuberculosis
SAMEA5562183	ERR3275955	WGS	RIVM - NATIONAL INSTITUTE FOR PUBLIC HEALTH AND TH	ERX3302828	Illumina HiSeq 2500	SINGLE	RANDOM	GENOMIC	ILLUMINA	ERS3364215	ERP114661	['ERR3275955','ena-STUDY-RIVM - National Institute for Public Health and the Environment-04-04-2019-10:46:49:835-53','ERS3364215','ERX3302828','ena-EXPERIMENT-RIVM - National Institute for Public Health and the Environment-10-04-2019-10:49:30:019-800','17-0533','11396995','PRJEB32037','532369','ena-RUN-RIVM - National Institute for Public Health and the Environment-10-04-2019-10:49:30:019-800','SAMEA5562183','ERP114661']		2019-06-11T05:57:00.000Z			NLD	Europe																										711	711056815	222724925	PRJEB32037								Napier_2020	tuberculosis: human-adapted	L3	Mycobacterium tuberculosis
SAMEA7561789	ERR4829351	WGS	SAN RAFFAELE SCIENTIFIC INSTITUTE	ERX4699335	NextSeq 500	PAIRED	RANDOM	GENOMIC	ILLUMINA	ERS5318424	ERP124983	['PRJEB41242','run.16560','SAMEA7561789','22477358','ERX4699335','ERR4829351','ERP124983','experiment.16560','ERS5318424','project.Italy','773309','sample.16560']		2021-11-11T07:03:00.000Z																														268	268874409	106887012	PRJEB41242			99.52	1583986	54	lineage4.8	Sensitive	['diff','input','tree','CRyPTIC_SanRaffaele','tbprofiler']	tuberculosis: unclassified		Mycobacterium tuberculosis
SAMEA7555094	ERR4821726	WGS	PUBLIC HEALTH ENGLAND	ERX4691568	Illumina MiSeq	PAIRED	RANDOM	GENOMIC	ILLUMINA	ERS5311738	ERP124941	['773303','PRJEB41201','SAMEA7555094','experiment.24547','22474488','ERR4821726','ERX4691568','run.24547','sample.24547','ERS5311738','ERP124941','project.PHE-TB']		2021-11-11T02:29:00.000Z			GBR	Europe																										489	489541074	333630231	PRJEB41201			99.32	1418018	41	lineage3	Sensitive	['tbprofiler','tree','CRyPTIC_PHE','diff','input']	tuberculosis: unclassified		Mycobacterium tuberculosis
SAMN15404326	SRR12399281	AMPLICON	GENOSCREEN	SRX8897421	NextSeq 500	PAIRED	PCR	GENOMIC	ILLUMINA	SRS7156194	SRP276358	['26-8_S26_L001_R1_001.fastq.gz','SAMN15404326','DRC_Deeplex687','SRS7156194','15404326','643157','PRJNA643157','SRR12399281','26-8','bp0','SRP276358','SRX8897421']	2016	2020-08-06T09:56:00.000Z			COD	Africa		sputum	Homo sapiens	3	human																					110	110665609	61488103	PRJNA643157									tuberculosis: unclassified		Mycobacterium tuberculosis
SAMN09101601	SRR7069438	OTHER	MODMEDMICOXFORD	SRX3999925	Illumina MiSeq	PAIRED		OTHER	ILLUMINA	SRS3282128	SRP076676	['MMMOSRA:4606cd83-4b48-4ba8-97fd-2bb62c830b68','PRJNA302362','9101601','SAMN09101601','SRS3282128','MMMOSAM:4606cd83-4b48-4ba8-97fd-2bb62c830b68','SRX3999925','302362','SRR7069438','SRP076676']	2016	2018-04-26T14:20:00.000Z			GBR	Europe			Homo sapiens	3	human																					205	205455772	134467746	PRJNA302362									tuberculosis: unclassified		Mycobacterium tuberculosis
SAMN42410342	SRR29772759	WGS	INDIAN COUNCIL FOR MEDICAL RESEARCH NATIONAL INSTITUTE OF RESEARCH IN TUBERCULOSIS	SRX25272766	Illumina MiSeq	PAIRED	PCR	GENOMIC	ILLUMINA	SRS21957201	SRP367420	['822663','SAMN42410342','SRS21957201','SRP367420','bp0','SRX25272766','MD437_R1.fastq.gz','MD437','27256947','SRR29772759','PRJNA822663','42410342']	2022	2024-07-11T01:34:00.000Z		13.07265210 N 80.25039808 E	IND	Asia			Homo sapiens	3	human																					1184	1184022710	493528229	PRJNA822663									tuberculosis: unclassified		Mycobacterium tuberculosis
SAMN21856352	SRR16088365	WGS	NIH / NIAID	SRX12374949	NextSeq 500	PAIRED	RANDOM	GENOMIC	ILLUMINA	SRS10345858	SRP338907	['SRX12374949','SAMN21856352','bp0','SRP338907','SRS10345858','766649','TBPO-979_lib34299_nextseq_nx0092_151bp.filtered_2nd.1.fastq.gz','SRR16088365','PRJNA766649','21856352','16006']	2019	2021-10-16T10:33:00.000Z		41.7151 N 44.8271 E	GEO	Asia	Tbilisi	sputum	Homo sapiens	3	human																					1058	1058248599	469559261	PRJNA766649			99.43	1651901	54	lineage4.2.1.1	Sensitive	['diff','tbprofiler','input','tree']	tuberculosis: unclassified		Mycobacterium tuberculosis
SAMEA112801360	ERR11067527	WGS	FZB	ERX10514457	NextSeq 2000	PAIRED		GENOMIC	ILLUMINA	ERS14808906	ERP010814	['ERS14808906','33853416','PRJEB9680','ERR11067527','ena-EXPERIMENT-TAB-21-03-2023-12:28:22:382-125535','287903','ena-RUN-TAB-21-03-2023-12:28:22:382-125536','ena-STUDY-FZB-22-06-2015-17:16:39:392-292','ERX10514457','21009289','ERP010814','SAMEA112801360']		2023-07-21T02:00:00.000Z																														566	566621906	190816140	PRJEB9680			99.07	1722216	56	lineage5.2	RR-TB	['tree','input','tbprofiler','diff']	tuberculosis: unclassified		Mycobacterium tuberculosis
SAMEA7560646	ERR4828209	WGS	OUCRU-HCMC	ERX4698193	NextSeq 500	PAIRED	RANDOM	GENOMIC	ILLUMINA	ERS5317282	ERP124982	['sample.11978','ERX4698193','run.11978','ERS5317282','ERR4828209','PRJEB41241','experiment.11978','22476216','SAMEA7560646','project.Vietnam','773308','ERP124982']		2021-11-12T01:34:00.000Z			VNM	Asia	Ho Chi Minh City					R				I	S	R	S	S				S		S	S	S	S	S	S	342	342024060	148274301	PRJEB41241	['CRyPTIC_reuse_table','Walker_2022']		99.58	1722579	57	lineage2.2.1	HR-TB	['tbprofiler','tree','CRyPTIC_reuse_table','diff','Walker_2022','input','CRyPTIC_OUCRU']	tuberculosis: unclassified		Mycobacterium tuberculosis
SAMEA1556673	ERR181846	WGS	SC	ERX157956	Illumina HiSeq 2000	PAIRED	RANDOM	GENOMIC	ILLUMINA	ERS142371	ERP001072	['SC_EXP_8233_6#77','SAMEA1556673','Karonga_Prevention_Study__KPS____whole_genome_sequencing_in_a_whole_population-sc-2011-12-13T10:33:26Z-2066','PRJEB2794','ERS142371','Karonga_Prevention_Study__KPS____whole_genome_sequ','9014633-sc-2012-05-29T15:14:11Z-1429286','ERR181846','ERX157956','ERP001072','SC_RUN_8233_6#77','204548','1779155']	2009	2012-10-23T11:58:00.000Z			MWI	Africa	Karonga	sputum	Homo sapiens	3	human							S						S								272	272458400	136022825	PRJEB2794	Coll_2018		99.5	2431749	56	lineage3.1.1	Sensitive	['Menardo_2018','tree','input','Menardo_2021','Coll_2018','Napier_2020','tbprofiler','diff','Karonga_Prevention_Study']	tuberculosis: human-adapted	L3.1.1	Mycobacterium tuberculosis
SAMEA112804536	ERR11069015	WGS	FZB	ERX10515945	NextSeq 500	PAIRED		GENOMIC	ILLUMINA	ERS14812082	ERP010814	['ERX10515945','33856591','SAMEA112804536','PRJEB9680','ERS14812082','ena-EXPERIMENT-TAB-21-03-2023-12:28:23:029-128511','ERR11069015','287903','ena-STUDY-FZB-22-06-2015-17:16:39:392-292','ERP010814','2402-12','ena-RUN-TAB-21-03-2023-12:28:23:029-128512']		2023-07-21T02:12:00.000Z																														846	846556006	375470112	PRJEB9680			99.71	1662034	57	lineage4.7	Sensitive	['tree','diff','input','tbprofiler']	tuberculosis: unclassified		Mycobacterium tuberculosis
SAMEA112800489	ERR11050460	WGS	FZB	ERX10497251	NextSeq 500	PAIRED		GENOMIC	ILLUMINA	ERS14808035	ERP010814	['ena-EXPERIMENT-TAB-21-03-2023-10:58:00:004-107179','SAMEA112800489','ERS14808035','33852545','ena-STUDY-FZB-22-06-2015-17:16:39:392-292','PRJEB9680','ERP010814','21002107','287903','ena-RUN-TAB-21-03-2023-10:58:00:005-107180','ERR11050460','ERX10497251']		2023-07-20T23:17:00.000Z																														808	808632607	384178740	PRJEB9680			99.27	1375155	47	lineage1.1.1	Sensitive	['diff','tree','tbprofiler','input']	tuberculosis: unclassified		Mycobacterium tuberculosis
SAMEA1406096	ERR123942	WGS	SC	ERX100124	Illumina HiSeq 2000	PAIRED	RANDOM	GENOMIC	ILLUMINA	ERS083028	ERP000276	['203976','ERS083028','ERR123942','SAMEA1406096','ERX100124','S00007144-sc-2011-12-22T13:21:10Z-1328425','SC_EXP_7531_8#39','ERP000276','Mycobacterium tuberculosis pilot-sc-2010-07-26','995046','SC_RUN_7531_8#39','PRJEB2221']		2014-09-24T08:38:00.000Z																														427	427677800	237170569	PRJEB2221			99.44	1909690	43	lineage4.1.2	HR-TB	['tbprofiler','input','diff','tree']	tuberculosis: unclassified		Mycobacterium tuberculosis
SAMN07766151	SRR6153256	WGS	BC CENTRE FOR DISEASE CONTROL PUBLIC HEALTH LABORATORY	SRX3265081	HiSeq X Ten	PAIRED	RANDOM	GENOMIC	ILLUMINA	SRS2577303	SRP119652	['SRX3265081','BC10-Mtb005_1.fastq.gz','7766151','PRJNA413593','SRP119652','SAMN07766151','SRS2577303','SRR6153256','BC10-Mtb005','413593']	2009	2017-10-10T21:27:00.000Z		49.15 N 123.7 W	CAN	North America	British Columbia		Homo sapiens	3	human					S		S						S	S							629	629091500	276545693	PRJNA413593	CRyPTIC_WHO2021_PMC7612554		99.42	1880794	51	lineage4.4.2	Sensitive	['Walker_2022','tbprofiler','input','tree','Napier_2020','diff']	tuberculosis: human-adapted	L4	Mycobacterium tuberculosis
SAMN18648250	SRR14164937	WGS	STANFORD UNIVERSITY	SRX10533410	NextSeq 550	PAIRED	RANDOM	GENOMIC	ILLUMINA	SRS8656683	SRP289688	['bp0','PRJNA671770','SRX10533410','SRP289688','ms_368','T1-216-2012-853-S6','SAMN18648250','SRR14164937','18648250','T1-216-2012-853-S6_R1.fastq.gz','SRS8656683','671770']	2012	2021-04-07T13:40:00.000Z			BRA	South America	Mato Grosso do Sul, Dourados	sputum	Homo sapiens	3	human																					226	226973536	91350944	PRJNA671770			99.82	1338573	45	lineage4.3.4.2	Sensitive	['diff','input','tbprofiler','tree','standford']	tuberculosis: unclassified		Mycobacterium tuberculosis
SAMEA114861640	ERR12385620	WGS	CENTRO EXPERIMENTAL DE DIAGNOSTICO E INVESTIGACION	ERX11761796	Illumina NovaSeq 6000	PAIRED	PCR	GENOMIC	ILLUMINA	ERS17287192	ERP155524	['SAMEA114861640','ena-SAMPLE-TAB-10-12-2023-23:17:33:016-73935','1045955','ERP155524','ERX11761796','webin-reads-21088X1','PRJEB70599','ERR12385620','ERS17287192','39092760','ae275976-76a4-4585-b553-7c76d5e6fa26']	2023	2023-12-26T04:35:00.000Z			COL	South America			Homo sapiens	3	human																					3535	3535870058	1127315693	PRJEB70599			99.54	1796205	62	lineage4.3.4.1	Sensitive	['diff','standford','tree','input','tbprofiler']	tuberculosis: unclassified		Mycobacterium tuberculosis
SAMEA114493615	ERR12117998	WGS	FZB	ERX11495185	NextSeq 500	PAIRED		GENOMIC	ILLUMINA	ERS16475273	ERP010814	['ena-EXPERIMENT-TAB-12-10-2023-14:57:01:376-21732','ena-RUN-TAB-12-10-2023-14:57:01:376-21733','PRJEB9680','ERR12117998','ERA-111','ena-STUDY-FZB-22-06-2015-17:16:39:392-292','ERP010814','37802240','287903','ERS16475273','SAMEA114493615','ERX11495185']	2018	2023-10-16T09:18:00.000Z			PER	South America																										524	524523832	223085544	PRJEB9680			99.68	1704749	58	lineage4.3.3	MDR-TB	['tbprofiler','diff','tree','input','standford']	tuberculosis: unclassified		Mycobacterium tuberculosis
SAMEA7553000	ERR4819634	WGS	PUBLIC HEALTH ENGLAND	ERX4689476	Illumina HiSeq 2500	PAIRED	RANDOM	GENOMIC	ILLUMINA	ERS5309646	ERP124941	['run.22454','ERS5309646','ERP124941','PRJEB41201','SAMEA7553000','ERR4819634','experiment.22454','22472391','project.PHE-TB','sample.22454','773303','ERX4689476']		2021-11-10T22:20:00.000Z			GBR	Europe										S		S						S								293	293994636	141363625	PRJEB41201	Walker_2022		99.26	2665146	59	La1.8.1	Other	['tree','input','Walker_2022','CRyPTIC_PHE','diff','tbprofiler']	tuberculosis: unclassified		Mycobacterium tuberculosis
SAMN09756177	SRR7645984	WGS	YALE SCHOOL OF PUBLIC HEALTH	SRX4508831	Illumina HiSeq 2000	PAIRED	RANDOM	GENOMIC	ILLUMINA	SRS3628505	SRP156366	['S21113_2.fastq.gz','S21113','SRR7645984','SRS3628505','MTB_moldova_S21113','482716','9756177','SAMN09756177','SRP156366','SRX4508831','PRJNA482716']	2013	2018-08-04T12:25:00.000Z			MDA	Europe			Homo sapiens	3	human																					1477	1477696862	1062531973	PRJNA482716			99.16	1329368	27	lineage4.8	Sensitive	['diff','tbprofiler','input','Menardo_2021','tree']	tuberculosis: human-adapted	L4	Mycobacterium tuberculosis
SAMEA3368592	ERR2516265	WGS	GENOSCREEN	ERX2535481	Illumina HiSeq 2500	PAIRED	RANDOM	GENOMIC	ILLUMINA	ERS2400943	ERP107970	['SAMEA3368592','experiment.9077','project.First_10k_genomes_study_set_7','493037','ERP107970','ERR2516265','sample.9077','ERX2535481','PRJEB25999','ERS2400943','run.9077','10125603']		2022-07-15T18:09:00.000Z			BEL	Europe										S		S					S	S								335	335144243	203993490	PRJEB25999	Walker_2022		98.76	1712733	36	lineage4.4.1.1	HR-TB	['tbprofiler','Walker_2022','Napier_2020','CRyPTIC_Genoscreen','input','diff']	tuberculosis: human-adapted	L4.4.1.1	Mycobacterium tuberculosis
SAMEA112805664	ERR11081942	WGS	FZB	ERX10529311	NextSeq 500	PAIRED		GENOMIC	ILLUMINA	ERS14813210	ERP010814	['ena-STUDY-FZB-22-06-2015-17:16:39:392-292','6149-04','ena-RUN-TAB-22-03-2023-09:39:46:229-142201','ERS14813210','33893761','ena-EXPERIMENT-TAB-22-03-2023-09:39:46:229-142200','PRJEB9680','ERR11081942','SAMEA112805664','ERP010814','ERX10529311','287903']		2023-07-21T04:11:00.000Z																														776	776288510	316742184	PRJEB9680			99.6	1733870	59	lineage3.1.2.1	Sensitive	['diff','tbprofiler','input','tree']	tuberculosis: unclassified		Mycobacterium tuberculosis
SAMEA115739225	ERR13261528	WGS	UNIVERSITY OF OXFORD, NUFFIELD DEPARTMENT OF MEDIC	ERX12631941	NextSeq 500	PAIRED	RANDOM PCR	GENOMIC	ILLUMINA	ERS20248968	ERP161058	['webin-reads-8ccbafe492a3','41867533','b28b5ff0-515d-42d2-bc0f-19e45ec26bb9','ERS20248968','ERP161058','8ccbafe492a3','1124794','ERX12631941','SAMEA115739225','ERR13261528','PRJEB76547']	2020	2024-08-04T22:29:00.000Z			IND	Asia																										771	771649200	332857801	PRJEB76547								CRyPTIC_2024	tuberculosis: unclassified		Mycobacterium tuberculosis
SAMEA104600183	ERR2307389	WGS	FZB	ERX2358681	Illumina HiSeq 2500	PAIRED		GENOMIC	ILLUMINA	ERS2211465	ERP105903	['ERX2358681','ERS2211465','448111','ena-RUN-FZB-19-02-2018-14:17:48:265-26','ena-STUDY-FZB-22-12-2017-11:22:56:801-326','SAMEA104600183','ERR2307389','PRJEB24099','ena-EXPERIMENT-FZB-19-02-2018-14:17:48:265-26','12621-03','ERP105903','8821222']		2022-07-18T01:15:00.000Z																														477	477331200	279696003	PRJEB24099			99.52	1400348	48	lineage2.2.1	MDR-TB	['tree','input','tbprofiler','diff']	MTBC		Mycobacterium tuberculosis complex sp.
SAMEA6875505	ERR4195710	WGS	Instituto_de_Biomedicina_de_Valencia	ERX4156731	Illumina MiSeq	PAIRED	RANDOM	GENOMIC	ILLUMINA	ERS4603066	ERP122165	['ERP122165','ERX4156731','ERS4603066','ERR4195710','PRJEB38719','mtb_valencia_isolates','846033','SAMEA6875505','G1349','28874704']	2016	2022-06-11T04:51:00.000Z			ESP	Europe	Valencia																									600	600148962	336914987	PRJEB38719								['input','Cancino-Muñoz_2022']	tuberculosis: human-adapted	L4.1.1	Mycobacterium tuberculosis
SAMEA7563187	ERR4830747	WGS	SAN RAFFAELE SCIENTIFIC INSTITUTE	ERX4700731	NextSeq 500	PAIRED	RANDOM	GENOMIC	ILLUMINA	ERS5319820	ERP125009	['sample.26646','experiment.26646','ERP125009','ERX4700731','PRJEB41268','773335','ERR4830747','22478754','ERS5319820','project.Iran','SAMEA7563187','run.26646']		2021-11-11T10:01:00.000Z			IRN	Asia						S				S	S	R	S	S				R		S	S	S	S	S	R	529	529743923	206801901	PRJEB41268	['CRyPTIC_reuse_table','Walker_2022']		99.26	1797416	54	lineage3.1.3	MDR-TB	['Walker_2022','CRyPTIC_SanRaffaele_Iran','tbprofiler','CRyPTIC_reuse_table','diff','tree','input']	tuberculosis: unclassified		Mycobacterium tuberculosis
SAMEA1404012	ERR117454	WGS	SC	ERX093728	Illumina HiSeq 2000	PAIRED	RANDOM	GENOMIC	ILLUMINA	ERS066703	ERP000192	['SC_RUN_7314_8#72','SAMEA1404012','Variation discovery in Russian TB isolates-sc-2010-04-20','ERP000192','ERS066703','203970','ERX093728','SC_EXP_7314_8#72','993597','Variation discovery in Russian TB isolates-sc-2010','PRJEB2138','0710Y-sc-2011-10-12T14:59:44Z-1289188','ERR117454']	2009	2014-09-22T09:58:00.000Z			RUS	Europe	Samara		Homo sapiens	3	human	R	R			S		R		R				R	R				R			2308	2308685400	1363861963	PRJEB2138	CRyPTIC_WHO2021_PMC7612554		99.55	1813707	41	lineage2.2.1	Pre-XDR-TB	['input','Menardo_2021','Walker_2022','diff','Napier_2020','Nimmo_2024','tree','Menardo_2018','tbprofiler']	tuberculosis: human-adapted	L2.2.1	Mycobacterium tuberculosis
SAMEA114443837	ERR13259954	WGS	SEOUL NATIONAL UNIVERSITY	ERX12630367	Illumina MiSeq	PAIRED	RANDOM	GENOMIC	ILLUMINA	ERS16431621	ERP151439	['ERX12630367','c7f31963-9edb-49ef-a000-987e031fb6cb','SAMEA114443837','PRJEB66375','ERS16431621','41856311','GReAT_MG_098','1022751','webin-reads-GReAT_MG_098','ERP151439','ERR13259954']	2014	2024-08-04T16:46:00.000Z			MNG	Asia		sputum	Homo sapiens	3	human																					684	684822527	384731590	PRJEB66375									tuberculosis: unclassified		Mycobacterium tuberculosis
SAMEA1556683	ERR181948	WGS	SC	ERX158058	Illumina HiSeq 2000	PAIRED	RANDOM	GENOMIC	ILLUMINA	ERS142083	ERP001072	['204548','SC_EXP_8233_7#83','ERP001072','Karonga_Prevention_Study__KPS____whole_genome_sequencing_in_a_whole_population-sc-2011-12-13T10:33:26Z-2066','ERS142083','ERX158058','PRJEB2794','1778967','Karonga_Prevention_Study__KPS____whole_genome_sequ','SAMEA1556683','6001733-sc-2012-05-29T15:10:05Z-1428998','SC_RUN_8233_7#83','ERR181948']	2002	2012-10-23T12:12:00.000Z			MWI	Africa	Karonga		Homo sapiens	3	human							S						S								287	287171000	138794957	PRJEB2794	Coll_2018		99.72	2617411	60	lineage4.3.4.2.1	Sensitive	['tree','Menardo_2018','tbprofiler','diff','Coll_2018','Karonga_Prevention_Study','Menardo_2021','input','Napier_2020']	tuberculosis: human-adapted	L4.3.4.2.1	Mycobacterium tuberculosis
SAMN30953108	SRR21662005	WGS	WADSWORTH CENTER	SRX17661777	Illumina MiSeq	PAIRED	RANDOM	GENOMIC	ILLUMINA	SRS15193872	SRP338930	['SRP338930','SAMN30953108','IDR1600056521','30953108','SRS15193872','PRJNA766641','SRR21662005','IDR1600056521-01-01_S8_L001_R1_001.fastq.gz','766641','SRX17661777']	2016	2022-09-21T15:16:00.000Z			USA	North America	New York state		Homo sapiens	3	human																					219	219480428	122593916	PRJNA766641			99.54	825248	42	lineage4.1.2.1	Sensitive	['input','tree','diff','tbprofiler']	tuberculosis: unclassified		Mycobacterium tuberculosis
SAMEA1118881	ERR2513700	WGS	PHE	ERX2532910	Illumina MiSeq	PAIRED	RANDOM	GENOMIC	ILLUMINA	ERS2398290	ERP107961	['ERR2513700','sample.5536','493034','10122827','project.First_10k_genomes_study_set_4','ERP107961','experiment.5536','SAMEA1118881','ERX2532910','ERS2398290','run.5536','PRJEB25991']		2021-10-23T16:07:00.000Z			GBR	Europe	England									S		S					S	S								239	239915560	141352136	PRJEB25991	Walker_2022		99.41	1360666	43	lineage4.4.1.1	Sensitive	['CRyPTIC_PHE','Walker_2022','input','tree','Napier_2020','diff','tbprofiler']	tuberculosis: human-adapted	L4.4.1.1	Mycobacterium tuberculosis
SAMN13208010	SRR10397101	WGS	NIH / NIAID	SRX7097526	Illumina MiSeq	PAIRED	RANDOM	GENOMIC	ILLUMINA	SRS5609896	SRP228479	['587747','SAMN13208010','SRS5609896','PRJNA587747','SRP228479','TB-CPath-Shubladze-IS-1032-305_S146_R1_001.fastq.gz','SRX7097526','SRR10397101','bp0','13208010','3680']	2017	2019-11-05T17:39:00.000Z		41.7151 N 44.8271 E	GEO	Asia	Tbilisi	sputum	Homo sapiens	3	human																					321	321475074	142402647	PRJNA587747								input	tuberculosis: unclassified		Mycobacterium tuberculosis
SAMEA3437031	ERR2516975	WGS	PHE	ERX2536190	Illumina HiSeq 2500	PAIRED	RANDOM	GENOMIC	ILLUMINA	ERS2401652	ERP107972	['10126312','493039','sample.9227','experiment.9227','ERX2536190','PRJEB26001','ERP107972','project.First_10k_genomes_study_set_9','SAMEA3437031','ERR2516975','run.9227','ERS2401652']		2021-10-23T20:11:00.000Z			GBR	Europe	England					S	S			R		R	S	S				R					S			220	220231688	118051974	PRJEB26001	Walker_2022		99.59	1369367	47	lineage4.1.2.1	MDR-TB	['Walker_2022','input','tree','tbprofiler','Napier_2020','CRyPTIC_PHE','diff']	tuberculosis: human-adapted	L4.1.2.1	Mycobacterium tuberculosis
SAMEA1406072	ERR123947	WGS	SC	ERX100129	Illumina HiSeq 2000	PAIRED	RANDOM	GENOMIC	ILLUMINA	ERS083033	ERP000276	['995051','SAMEA1406072','Mycobacterium tuberculosis pilot-sc-2010-07-26','ERX100129','SC_EXP_7531_8#44','ERS083033','S00007184-sc-2011-12-22T13:21:14Z-1328430','ERR123947','ERP000276','PRJEB2221','SC_RUN_7531_8#44','203976']		2014-09-24T08:43:00.000Z																														414	414303800	232480332	PRJEB2221			99.22	1902295	43	lineage5.1.2	Other	['input','tree','tbprofiler','diff']	tuberculosis: unclassified		Mycobacterium tuberculosis
SAMN41148511	SRR28860123	WGS	WADSWORTH CENTER	SRX24420039	Illumina MiSeq	PAIRED	RANDOM	GENOMIC	ILLUMINA	SRS21175502	SRP338930	['PRJNA766641','SRP338930','IDR2300036334-01-01','IDR2300036334-01-01.R1.fastq.gz','SRX24420039','766641','41148511','SRR28860123','SRS21175502','SAMN41148511']	2023	2024-05-01T11:31:00.000Z			USA	North America	New York state		Homo sapiens	3	human																					545	545912904	361141467	PRJNA766641			99.53	1070421	53	lineage4.1.1.3	Other	['tree','input','diff','tbprofiler']	tuberculosis: unclassified		Mycobacterium tuberculosis
SAMN43482275	SRR30527381	WGS	TXDSHS	SRX25951003	NextSeq 2000	PAIRED	RANDOM	GENOMIC	ILLUMINA	SRS22534753	SRP491750	['TX-DSHS-MTB-2400493-TX-VH00729-240823B_S55_R1_001.fastq.gz','bp0','SRX25951003','1080563','SRS22534753','43482275','SAMN43482275','PRJNA1080563','SRR30527381','TX-DSHS-MTB-2400493','SRP491750']	2024	2024-09-03T14:50:00.000Z			USA	North America	VA		Homo sapiens	3	human																					750	750926591	274386051	PRJNA1080563									tuberculosis: unclassified		Mycobacterium tuberculosis
SAMEA112803856	ERR11044172	WGS	FZB	ERX10490963	NextSeq 500	PAIRED		GENOMIC	ILLUMINA	ERS14811402	ERP010814	['33855911','18009344','287903','ena-STUDY-FZB-22-06-2015-17:16:39:392-292','SAMEA112803856','ena-EXPERIMENT-TAB-21-03-2023-10:23:43:072-79289','ERX10490963','ERR11044172','ERP010814','ena-RUN-TAB-21-03-2023-10:23:43:072-79290','ERS14811402','PRJEB9680']		2023-07-20T20:54:00.000Z																														1072	1072053400	476372717	PRJEB9680			99.19	1660285	56	lineage2.2.1	Sensitive	['diff','input','tree','tbprofiler']	tuberculosis: unclassified		Mycobacterium tuberculosis
SAMN14344265	SRR11565103	AMPLICON	RUTGERS UNIVERSITY NEWARK	SRX8134174	Illumina MiSeq	PAIRED	PCR	GENOMIC	ILLUMINA	SRS6497612	SRP256991	['SAMN14344265','608715','SRR11565103','2492-DA-1070','PRJNA608715','14344265','SRS6497612','SRP256991','SRX8134174','2492-DA-1070_S16_L001_R1_001.fastq']		2020-04-17T19:32:00.000Z			KEN	Africa		sputum	Homo sapiens	3	human																					32	32602410	21099367	PRJNA608715									tuberculosis: unclassified		Mycobacterium tuberculosis
SAMEA110420310	ERR9992953	WGS	CTB/NICD - SOUTH AFRICA, SOUTH AFRICA	ERX9533359	Illumina NovaSeq 6000	PAIRED	RANDOM	GENOMIC	ILLUMINA	ERS12518385		['SAMEA110420310','ERX9533359','run.1075.1.1ea3d0a8779106db571a944fccac09e0','sample.1075.420de39a','experiment.1075.0d9aee68','ERR9992953','30016778','ERS12518385']		2022-08-10T14:23:00.000Z																														811	811227568	255274817										tuberculosis: unclassified		Mycobacterium tuberculosis
SAMEA115475448	ERR12861931	WGS	FZB	ERX12234742	NextSeq 2000	PAIRED		GENOMIC	ILLUMINA	ERS18730781	ERP155761	['ERX12234742','58e09715-988e-44b5-93dc-ec559775a03f','PRJEB70863','ena-EXPERIMENT-TAB-09-04-2024-07:38:17:675-278046','1099072','SAMEA115475448','ERS18730781','ERR12861931','22008563','ena-RUN-TAB-09-04-2024-07:38:17:675-278047','42727781','ERP155761']	2018	2024-08-03T19:20:00.000Z			DEU	Europe																										788	788118680	270473802	PRJEB70863									NTM: avium complex		Mycobacterium colombiense
SAMEA104718699	ERR2446348	WGS	RIVM - NATIONAL INSTITUTE FOR PUBLIC HEALTH AND TH	ERX2465449	Illumina HiSeq 2500	SINGLE	RANDOM	GENOMIC	ILLUMINA	ERS2320082	ERP107526	['PRJEB25592','SAMEA104718699','ena-RUN-RIVM - National Institute for Public Health and the Environment-26-03-2018-16:05:17:752-294','ERP107526','WGSVNTR2016294','ERR2446348','ERX2465449','ena-STUDY-RIVM - National Institute for Public Health and the Environment-15-03-2018-13:44:58:461-243','ERS2320082','ena-EXPERIMENT-RIVM - National Institute for Public Health and the Environment-26-03-2018-16:05:17:752-294','448124','8820631']	2016	2019-06-11T17:49:00.000Z			NLD	Europe			Homo sapiens	3	human																					352	352534970	108311486	PRJEB25592								['Napier_2020','WGS_2016_NLD']	tuberculosis: human-adapted	L3	Mycobacterium tuberculosis
SAMEA104447093	ERR2229644	WGS	STATENS SERUM INSTITUT	ERX2282983	NextSeq 500	PAIRED	RANDOM	GENOMIC	ILLUMINA	ERS2065035	ERP022352	['SAMEA104447093','8234700','ERR2229644','ena-EXPERIMENT-STATENS SERUM INSTITUT-21-12-2017-12:46:39:847-857','ena-STUDY-STATENS SERUM INSTITUT-03-04-2017-09:47:03:433-394','ERS2065035','ERX2282983','PRJEB20214','ena-RUN-STATENS SERUM INSTITUT-21-12-2017-12:46:39:847-857','DKC2-0733','ERP022352','388615']	2002	2017-12-22T16:15:00.000Z			DNK	Europe		As reported: Secrete from trachea	Homo sapiens	3	human																					176	176741478	78665233	PRJEB20214								['outbreak_1112-15_DNK','Napier_2020','input']	tuberculosis: human-adapted	L4.8	Mycobacterium tuberculosis
SAMEA2400074	ERR564284	WGS	SC	ERX523309	Illumina HiSeq 2000	PAIRED	RANDOM	GENOMIC	ILLUMINA	ERS421974	ERP005265	['2920055','SC_EXP_12754_7#25','ERS421974','AgR25-sc-1882046','PRJEB5830','ERR564284','SC_RUN_12754_7#25','ERX523309','255488','ERP005265','SAMEA2400074','Mycobacterium_bovis_study_on_samples_from_New_Zealand-sc-2982']		2014-07-18T14:17:00.000Z																														415	415352000	201122279	PRJEB5830			99.43	1641811	38	La1.8.1	Other	['tbprofiler','diff','input','tree']	tuberculosis: animal-adapted	La1	Mycobacterium bovis
SAMEA7550322	ERR4816960	WGS	PUBLIC HEALTH ENGLAND	ERX4686802	Illumina MiSeq	PAIRED	RANDOM	GENOMIC	ILLUMINA	ERS5306972	ERP124941	['project.PHE-TB','773303','experiment.19780','run.19780','SAMEA7550322','ERX4686802','ERS5306972','sample.19780','22469717','ERP124941','PRJEB41201','ERR4816960']		2021-11-10T16:30:00.000Z			GBR	Europe										S		S					S	S								263	263040974	168160367	PRJEB41201	Walker_2022		98.38	1358093	45	lineage2.2.1	Sensitive	['input','diff','tree','Walker_2022','tbprofiler','CRyPTIC_PHE']	tuberculosis: unclassified		Mycobacterium tuberculosis
SAMEA115740462	ERR13265759	WGS	UNIVERSITY OF OXFORD, NUFFIELD DEPARTMENT OF MEDIC	ERX12636148	Illumina NovaSeq 6000	PAIRED	RANDOM PCR	GENOMIC	ILLUMINA	ERS20250205	ERP161058	['ERP161058','1124794','41868471','webin-reads-303f125da3f8','PRJEB76547','303f125da3f8','ERR13265759','ERX12636148','b28b5ff0-515d-42d2-bc0f-19e45ec26bb9','SAMEA115740462','ERS20250205']	2021	2024-08-18T22:57:00.000Z			VNM	Asia																										1077	1077587038	352606595	PRJEB76547								CRyPTIC_2024	tuberculosis: unclassified		Mycobacterium tuberculosis
SAMEA13292799	ERR9119663	WGS	UNIVERSITY OF OXFORD, NUFFIELD DEPARTMENT OF MEDIC	ERX8662212	NextSeq 500	PAIRED	RANDOM	GENOMIC	ILLUMINA	ERS10895729	ERP136042	['ERR9119663','experiment.3012.291054d5','sample.3012.50128901','project.SeqTreat_Borstel1','PRJEB51410','ERS10895729','ERP136042','30299295','run.3012.1.c82910f6a32068c8dd9a1d12cdf2a529','ERX8662212','862822','SAMEA13292799']		2024-08-07T16:14:00.000Z																														704	704258380	310230090	PRJEB51410								CRyPTIC_SeqTreat_Borstel	tuberculosis: unclassified		Mycobacterium tuberculosis
SAMEA115744992	ERR13276274	WGS	UNIVERSITY OF OXFORD, NUFFIELD DEPARTMENT OF MEDIC	ERX12646700	NextSeq 500	PAIRED	RANDOM PCR	GENOMIC	ILLUMINA	ERS20254876	ERP161058	['PRJEB76547','ERS20254876','1124794','SAMEA115744992','ERX12646700','b28b5ff0-515d-42d2-bc0f-19e45ec26bb9','41870771','ERR13276274','ERP161058','webin-reads-778bad811c65','778bad811c65']	2020	2024-08-08T10:56:00.000Z			DEU	Europe																										1603	1603035808	741730970	PRJEB76547								CRyPTIC_2024	tuberculosis: unclassified		Mycobacterium tuberculosis
SAMN04396854	SRR3105793	WGS	CSIR-IGIB	SRX1534145	Illumina Genome Analyzer IIx	PAIRED	other	GENOMIC	ILLUMINA	SRS1251163	SRP068570	['OSDD321','Run2_6_s_3','SRR3105793','Run2_6_s_3_files','SRS1251163','4396854','SAMN04396854','308536','PRJNA308536','SRX1534145','SRP068570']	2009	2016-01-19T10:18:00.000Z		27.18 N 78.02 E	IND	Asia	Agra	sputum	Homo sapiens	3	human																					42	42666036	26227655	PRJNA308536			99.02	139873	3	lineage4.1.2.1	Sensitive	['input','tbprofiler']	tuberculosis: unclassified		Mycobacterium tuberculosis
SAMEA7548063	ERR4814704	WGS	PUBLIC HEALTH ENGLAND	ERX4684546	Illumina HiSeq 2500	PAIRED	RANDOM	GENOMIC	ILLUMINA	ERS5304716	ERP124941	['SAMEA7548063','ERX4684546','ERP124941','run.17524','773303','ERR4814704','experiment.17524','sample.17524','22467461','PRJEB41201','ERS5304716','project.PHE-TB']		2021-11-10T12:05:00.000Z			GBR	Europe																										217	217957575	92655977	PRJEB41201			99.64	2092817	47	lineage4.3.4.2.1	Sensitive	['diff','CRyPTIC_PHE','input','tree','tbprofiler']	tuberculosis: unclassified		Mycobacterium tuberculosis
SAMEA12850817	ERR11243653	WGS	SWISS TROPICAL AND PUBLIC HEALTH INSTITUTE	ERX10651857	Illumina NovaSeq 6000	SINGLE	RANDOM	GENOMIC	ILLUMINA	ERS10459463	ERP135175	['ERS10459463','ena-EXPERIMENT-TAB-17-04-2023-19:57:13:998-3403','ERX10651857','930268','G46392','ERP135175','ERR11243653','PRJEB50582','ena-RUN-TAB-17-04-2023-19:57:13:998-3404','SAMEA12850817','8cc6b8bd-130a-4c76-a0b2-3197bafe5cc6','34306087']	2016	2023-07-27T08:48:00.000Z			GEO	Asia		sputum																								514	514839824	169974965	PRJEB50582									tuberculosis: unclassified		Mycobacterium tuberculosis
SAMN06579150	SRR5341272	WGS	INSTITUTE OF BIOINFORMATICS	SRX2637965	Illumina HiSeq 2500	PAIRED	RANDOM	GENOMIC	ILLUMINA	SRS2045987	SRP101836	['LIB26252','SRX2637965','PRJNA379070','SRR5341272','SAMN06579150','JAL_IOB_200_R1.fastq.gz','6579150','SRS2045987','JAL_IOB_200','SRP101836','bp0','379070']	2015	2017-08-03T09:50:00.000Z		10.8505 N 76.2711 E	IND	Asia	Kerala	sputum	Homo sapiens	3	human																					309	309999502	125676359	PRJNA379070			99.14	2483837	56	lineage1.2.1.2.1	HR-TB	['tbprofiler','diff','input','tree','Menardo_2021']	tuberculosis: human-adapted	L1.2.1	Mycobacterium tuberculosis
SAMEA6875260	ERR4195222	WGS	Instituto_de_Biomedicina_de_Valencia	ERX4156486	Illumina MiSeq	PAIRED	RANDOM	GENOMIC	ILLUMINA	ERS4602821	ERP122165	['SAMEA6875260','ERS4602821','846033','mtb_valencia_isolates','G109','PRJEB38719','ERR4195222','ERX4156486','ERP122165','28874459']	2014	2022-06-11T04:47:00.000Z			ESP	Europe	Valencia																									383	383596371	209566131	PRJEB38719			99.54	1727792	79	lineage4.8	Sensitive	['tbprofiler','diff','input','Cancino-Muñoz_2022','tree']	tuberculosis: human-adapted	L4.1	Mycobacterium tuberculosis
SAMN04634238	['SRR3394626','SRR3394625']	WGS		['SRX1709325','SRX1709326']	NextSeq 500	PAIRED	RANDOM	GENOMIC	ILLUMINA	SRS1399407		['SRR3394625','SRR3394626','SAMN04634238','GCID_NTM_00125_sra_160217_NS500309_0075_AHHMKCBGXX','SRX1709325','SRX1709326','305922','SRS1399407','PRJNA305922','GCID_NTM_00125_sra_160209_NS500647_0099_AHTTFNBGXX','GCID_NTM_00125_biosample','SRP068042','4634238']					KHM	Asia																										1189	1190300044	521293711	PRJNA305922									unclassified mycobacteria		Mycobacterium sp.
SAMEA5975535	ERR3559787	WGS	FUDAN UNIVERSITY	ERX3559538	Illumina HiSeq 2500	PAIRED	RANDOM PCR	GENOMIC	ILLUMINA	ERS3778372	ERP117507	['15231313','SC0715','ena-EXPERIMENT-FUDAN UNIVERSITY-25-09-2019-16:05:21:816-715','PRJEB34582','ERP117507','ERS3778372','SAMEA5975535','639250','ERR3559787','ena-RUN-FUDAN UNIVERSITY-25-09-2019-16:05:21:816-715','ERX3559538','ena-STUDY-FUDAN UNIVERSITY-25-09-2019-16:05:44:667-292']	2018	2020-06-13T20:58:00.000Z			CHN	Asia		sputum	Homo sapiens	3	human																					814	814992600	334166998	PRJEB34582			99.58	1805855	61	lineage2.2.1	Sensitive	['Menardo_2021','tree','input','tbprofiler','diff']	tuberculosis: human-adapted	L2	Mycobacterium tuberculosis
SAMEA6875050	ERR4195651	WGS	Instituto_de_Biomedicina_de_Valencia	ERX4156276	Illumina MiSeq	PAIRED	RANDOM	GENOMIC	ILLUMINA	ERS4602611	ERP122165	['mtb_valencia_isolates','846033','28874249','G1018','PRJEB38719','ERS4602611','ERR4195651','SAMEA6875050','ERP122165','ERX4156276']	2015	2022-06-11T04:51:00.000Z			ESP	Europe	Valencia					S					S															443	443277430	293157889	PRJEB38719		No						['Cancino-Muñoz_2022','TGU','input']	tuberculosis: human-adapted	L4.4.1.1	Mycobacterium tuberculosis
SAMN38204717	SRR26787808	WGS	HMS	SRX22486197	Illumina HiSeq 4000	SINGLE	cDNA	GENOMIC	ILLUMINA	SRS19499542	SRP471323	['SRS19499542','PRJNA1039243','SRX22486197','Peru10847_R1.fastq.gz','Peru10847','bp0','SAMN38204717','=MID(A330, 5,5)','1039243','38204717','SRP471323','SRR26787808']	2021	2023-11-11T09:54:00.000Z			PER	South America		sputum	Homo sapiens	3	human																					444	444712500	143797276	PRJNA1039243								standford	tuberculosis: unclassified		Mycobacterium tuberculosis
SAMEA13293891	ERR9119801	WGS	UNIVERSITY OF OXFORD, NUFFIELD DEPARTMENT OF MEDIC	ERX8662863	Illumina HiSeq 2500	PAIRED	RANDOM	GENOMIC	ILLUMINA	ERS10896818	ERP136047	['862825','30299802','ERR9119801','SAMEA13293891','run.6290.1.9c28ce8069b0842182a57957e8372b02','PRJEB51414','sample.6290.1fa3e90f','ERX8662863','ERP136047','experiment.6290.833657e2','project.SeqTreat_SwissTPH1','ERS10896818']		2024-08-07T22:22:00.000Z																														801	801336222	437228237	PRJEB51414								CRyPTIC_SeqTreat_SwissTPH	tuberculosis: unclassified		Mycobacterium tuberculosis
SAMN10965894	SRR8600307	WGS	UNIVERSITY COLLEGE DUBLIN	SRX5400018	Illumina MiSeq	PAIRED	RANDOM	GENOMIC	ILLUMINA	SRS4386840	SRP186442	['10965894','SAMN10965894','523164','SRX5400018','WB41_S37_L001_R1_001.fastq.gz','SRP186442','SRR8600307','WB41','SRS4386840','PRJNA523164']	2001	2019-02-21T04:11:00.000Z			GBR	Europe	England, Woodchester Park		Meles meles	1	badger																					342	342240241	209956195	PRJNA523164								input	tuberculosis: animal-adapted	La1	Mycobacterium bovis
SAMN20512337	SRR15315865	WGS	SCHOOL OF PUBLIC HEALTH, FUDAN UNIVERSITY	SRX11620475	Illumina HiSeq 2000	PAIRED	PCR	GENOMIC	ILLUMINA	SRS9655736	SRP330727	['751240','SRR15315865','PRJNA751240','SRP330727','20512337','SRS9655736','SRX11620475','B73','bp0','SAMN20512337','1998-East-011','B73_R1.fastq.gz']	1998	2021-08-01T01:14:00.000Z		30.20 N 120.10 E	CHN	Asia	Zheijiang	sputum	Homo sapiens	3	human																					1238	1238114700	452362283	PRJNA751240			99.44	1796178	60	lineage2.2.1	Sensitive	['tbprofiler','input','tree','timelapse_Zhejiang_CHN','diff']	tuberculosis: unclassified		Mycobacterium tuberculosis
SAMEA3231294	ERR2515645	WGS	CTB/NICD	ERX2534853	Illumina MiSeq	PAIRED	RANDOM	GENOMIC	ILLUMINA	ERS2400244	ERP107968	['ERP107968','PRJEB25997','sample.7863','run.7863','ERS2400244','SAMEA3231294','experiment.7863','ERX2534853','493035','ERR2515645','project.First_10k_genomes_study_set_5','10124983']		2021-10-23T18:19:00.000Z			ZAF	Africa										S		S					S	R	R							466	466080862	326142961	PRJEB25997	Walker_2022		99.75	724928	43	lineage4.4.1.1.1	Sensitive	['Napier_2020','Walker_2022','tree','input','tbprofiler','CRyPTIC_CTB-NICD','diff']	tuberculosis: human-adapted	L4.4.1.1	Mycobacterium tuberculosis
SAMEA115475567	['ERR12866077','ERR12866076']	WGS		['ERX12238898','ERX12238897']	Illumina NovaSeq 6000	SINGLE		GENOMIC	ILLUMINA	ERS18731923		['ERS18731923','9bc3fa2b-c877-4dc7-b821-d8f2b9e08e1b','ERR12866076','SAMEA115475567','42702000','ERX12238898','ena-EXPERIMENT-TAB-10-04-2024-10:42:12:045-1273','ERX12238897','PRJEB49562','ERR12866077','ena-RUN-TAB-10-04-2024-10:42:12:045-1274','794708','ena-RUN-TAB-10-04-2024-10:42:12:046-1276','ERP134075','G700299','ena-EXPERIMENT-TAB-10-04-2024-10:42:12:046-1275']					TZA	Africa			Homo sapiens	3	human																					541	541770845	175177942	PRJEB49562									tuberculosis: unclassified		Mycobacterium tuberculosis
SAMEA112800977	ERR11050985	WGS	FZB	ERX10497776	NextSeq 2000	PAIRED		GENOMIC	ILLUMINA	ERS14808523	ERP010814	['33853033','ERS14808523','21006333','ena-EXPERIMENT-TAB-21-03-2023-10:58:00:143-108229','287903','ERX10497776','ena-STUDY-FZB-22-06-2015-17:16:39:392-292','ERP010814','ERR11050985','SAMEA112800977','PRJEB9680','ena-RUN-TAB-21-03-2023-10:58:00:143-108230']		2023-07-20T23:22:00.000Z																														694	694950354	249975879	PRJEB9680			99.46	1661820	54	lineage4.7	Sensitive	['tbprofiler','diff','input','tree']	tuberculosis: unclassified		Mycobacterium tuberculosis
SAMN05576109	SRR4037933	WGS	HARVARD MEDICAL SCHOOL	SRX2029055	Illumina HiSeq 2000	PAIRED	RANDOM	GENOMIC	ILLUMINA	SRS1623390	SRP082185	['SRP082185','323744','SRS1623390','5576109','SAMN05576109','P25-Lung1-B4','SRR4037933','SRX2029055','PRJNA323744','747-L1B4_1.fastq.gz']	2013-07	2016-08-19T09:22:00.000Z		29.6483 S 30.3318 E	ZAF	Africa	Kwazulu-Natal	lung	Homo sapiens	3	human																					443	443953378	306285545	PRJNA323744								['denylist','intrapatient_ZAF','input','Napier_2020']	tuberculosis: human-adapted	L2.2.1	Mycobacterium tuberculosis
SAMN41416475	SRR29051171	WGS	FIND, THE FOUNDATION FOR INNOVATIVE NEW DIAGNOSTICS	SRX24575962	Illumina HiSeq 2000	PAIRED	RANDOM	GENOMIC	ILLUMINA	SRS21316050	SRP507535	['TB-IS-1026-1934_S67_R1_001.fastq.gz','1109295','SRR29051171','24146D_8562AE5E2865','SAMN41416475','SRS21316050','SRX24575962','24146D_8562AE5E2865_1934','41416475','PRJNA1109295','SRP507535']		2024-05-16T09:58:00.000Z							Homo sapiens	3	human																					232	232044116	107483345	PRJNA1109295								WHO_mutations_2023	tuberculosis: unclassified		Mycobacterium tuberculosis
SAMN12825962	SRR10305899	WGS	CHINESE CENTER FOR DISEASE CONTROL AND PREVENTION	SRX7016982	Illumina Genome Analyzer IIx	SINGLE	RANDOM	GENOMIC	ILLUMINA	SRS5538199	SRP226155	['SRR10305899','bp0','12825962','07MDR17111.fq.gz','573798','SAMN12825962','SRX7016982','07MDR17111','SRP226155','PRJNA573798','CN1999','SRS5538199']	2007	2019-10-18T05:27:00.000Z		30.51 N 115.28 E	CHN	Asia	Hubei	sputum	Homo sapiens	3	human																					172	172663056	120161650	PRJNA573798									tuberculosis: unclassified		Mycobacterium tuberculosis
SAMEA1570981	ERR192063	WGS	SC	ERX166752	Illumina HiSeq 2000	PAIRED	RANDOM	GENOMIC	ILLUMINA	ERS142993	ERP001469	['S29-sc-2012-05-30T15:01:07Z-1429923','ERP001469','1802699','ERS142993','ERR192063','SAMEA1570981','PRJEB3056','Genomic_diversity_in_Mycobacterium_bovis_associated_with_cows_and_badgers-sc-2012-05-30T14:56:05Z-2232','SC_RUN_8290_2#29','SC_EXP_8290_2#29','204598','ERX166752']		2012-12-10T05:06:00.000Z																														316	316251600	148215227	PRJEB3056			99.4	2873066	64	La1.8.1	Other	['tree','diff','tbprofiler','input']	tuberculosis: animal-adapted	La1	Mycobacterium bovis
SAMEA112804391	ERR11044711	WGS	FZB	ERX10491502	NextSeq 500	PAIRED		GENOMIC	ILLUMINA	ERS14811937	ERP010814	['PRJEB9680','287903','ena-RUN-TAB-21-03-2023-10:23:43:243-80368','33856446','ena-STUDY-FZB-22-06-2015-17:16:39:392-292','SAMEA112804391','ERR11044711','ERX10491502','ERP010814','ena-EXPERIMENT-TAB-21-03-2023-10:23:43:243-80367','1989-01','ERS14811937']		2023-07-20T20:58:00.000Z																														462	462069479	190557694	PRJEB9680			99.41	1758679	58	lineage4.1.2.1	Sensitive	['diff','input','tbprofiler','tree']	tuberculosis: unclassified		Mycobacterium tuberculosis
SAMEA112799053	ERR11044783	WGS	FZB	ERX10491574	NextSeq 500	PAIRED		GENOMIC	ILLUMINA	ERS14806599	ERP010814	['ERP010814','287903','ena-STUDY-FZB-22-06-2015-17:16:39:392-292','ena-RUN-TAB-21-03-2023-10:23:43:269-80512','ena-EXPERIMENT-TAB-21-03-2023-10:23:43:269-80511','33851109','ERS14806599','PRJEB9680','ERX10491574','ERR11044783','SAMEA112799053','20000397']		2023-07-20T21:43:00.000Z																														553	553961789	247631629	PRJEB9680			99.51	1621184	55	lineage3.1.2	Sensitive	['tree','input','diff','tbprofiler']	tuberculosis: unclassified		Mycobacterium tuberculosis
SAMN35340135	SRR24710099	WGS	NIH / NIAID	SRX20488838	NextSeq 2000	PAIRED	RANDOM	GENOMIC	ILLUMINA	SRS17799574	SRP439184	['bp0','SRX20488838','TBPO-3036_lib49848_nextseq_ny0048_151bp.filtered_2_bwa.1.fastq.gz','SAMN35340135','975605','35340135','SRS17799574','SRP439184','SRR24710099','PRJNA975605','36428']	2021	2023-05-23T22:05:00.000Z		48.0196 N 66.9237 E	KAZ	Asia		sputum	Homo sapiens	3	human																					651	651132670	219934966	PRJNA975605			99.72	1753627	58	lineage4.8	Other	['input','diff','tbprofiler','tree']	tuberculosis: unclassified		Mycobacterium tuberculosis
SAMEA104600552	ERR2307788	WGS	FZB	ERX2359080	Illumina HiSeq 2500	PAIRED		GENOMIC	ILLUMINA	ERS2211834	ERP105903	['ena-EXPERIMENT-FZB-19-02-2018-14:17:48:285-425','ERX2359080','448111','ena-STUDY-FZB-22-12-2017-11:22:56:801-326','ERS2211834','PRJEB24099','ERP105903','SAMEA104600552','ERR2307788','ena-RUN-FZB-19-02-2018-14:17:48:285-425','TT207','8821591']		2022-07-23T17:16:00.000Z																														302	302224800	187515316	PRJEB24099			99.55	1340277	46	lineage2.2.1	MDR-TB	['input','diff','tbprofiler','tree']	MTBC		Mycobacterium tuberculosis complex sp.
SAMEA13188807	ERR9030543	WGS	EMBL-EBI	ERX8573953	GridION	SINGLE		GENOMIC	OXFORD_NANOPORE	ERS10792344	ERP133548	['PRJEB49093','18_0622465','aba2460d-cbbc-403e-8d67-643455ee5012','ERP133548','26438552','ERR9030543','SAMEA13188807','812845','ERX8573953','webin-reads-18_0622465-nanopore','ERS10792344']	2018	2022-03-17T00:55:00.000Z			GBR	Europe		sputum	Homo sapiens	3	human																					590	590934301	540883937	PRJEB49093									tuberculosis: unclassified		Mycobacterium tuberculosis
SAMN40032259	SRR28045472	WGS	CHRISTIAN MEDICAL COLLAGE, VELLORE	SRX23697810	Illumina NovaSeq 6000	PAIRED	RANDOM	GENOMIC	ILLUMINA	SRS20527735	SRP226525	['PRJNA575883','SAMN40032259','701021150_R1.fastq.gz','SRP226525','40032259','575883','SRX23697810','SRS20527735','SRR28045472','701021150']	2021	2024-02-22T07:24:00.000Z		21.7679 N 78.8718 E	IND	Asia	Madhya Pradesh - Bhairopur	pulmonary	Homo sapiens	3	human																					1036	1036513528	441209060	PRJNA575883								input	tuberculosis: unclassified		Mycobacterium tuberculosis
SAMEA4823225	ERR3524800	WGS	WELLCOME SANGER INSTITUTE	ERX3544057	HiSeq X Ten	PAIRED	RANDOM	GENOMIC	ILLUMINA	ERS2643112	ERP024108	['SAMEA4823225','ERS2643112','Mycobacteria_in_non_CF_bronchiectasis_patients-sc-4853','SC_EXP_26812_1#328','ERX3544057','512657','SC_RUN_26812_1#328','ERP024108','ERR3524800','12778342','PRJEB21813','a088e7f4-be4d-11e7-b52c-3c4a9275d6c8']		2019-09-18T15:07:00.000Z																														254	254325072	118115967	PRJEB21813									NTM: avium complex		Mycobacterium avium
SAMN14417119	SRR11662405	WGS	KHON KAEN UNIVERSITY	SRX8223198	Illumina HiSeq 2500	PAIRED	Restriction Digest	GENOMIC	ILLUMINA	SRS6579836	SRP259494	['613706','SRR11662405','SRX8223198','M05083-60','bp0','PRJNA613706','M05083-60_R1.fq.gz','SAMN14417119','SRP259494','SRS6579836','14417119']	2016	2020-05-01T15:18:00.000Z		13.751 N 100.492 E	THA	Asia		sputum	Homo sapiens	3	human																					1538	1538751300	621875010	PRJNA613706			99.27	1824088	61	lineage2.2.1	MDR-TB	['tree','diff','input','tbprofiler']	tuberculosis: unclassified		Mycobacterium tuberculosis
SAMEA7423456	ERR4872087	WGS	FZB	ERX4741300	NextSeq 500	PAIRED		GENOMIC	ILLUMINA	ERS5181804	ERP124444	['17071723','PRJEB40777','ena-EXPERIMENT-FZB-25-11-2020-10:16:50:899-36','ERP124444','SAMEA7423456','ERR4872087','ERX4741300','12-4813','ena-STUDY-FZB-13-10-2020-10:22:46:424-256','ERS5181804','685092','ena-RUN-FZB-25-11-2020-10:16:50:899-36']		2020-12-19T12:18:00.000Z			CMR	Africa																										749	749509226	309948528	PRJEB40777			99.61	1743816	59	lineage4.6.2.2	MDR-TB	['input','diff','tree','tbprofiler','R-MDR_CMR']	MTBC		Mycobacterium tuberculosis complex sp.
SAMN40655443	SRR28498370	WGS	NIAID TB PORTALS PROGRAM	SRX24100250	NextSeq 2000	PAIRED	RANDOM	GENOMIC	ILLUMINA	SRS20888659	SRP498669	['1074788','TBPO-5739_lib61156_nextseq_ny0112_151bp.filtered_2_bwa.1.fastq.gz','PRJNA1074788','SAMN40655443','SRR28498370','40655443','91260','SRS20888659','SRP498669','SRX24100250']	2020	2024-03-29T15:53:00.000Z		47.4116 N 28.3699 E	MDA	Europe		sputum	Homo sapiens	3	human																					615	615676232	231841079	PRJNA1074788			99.32	1200265	40	lineage4.2.1	Sensitive	['tree','input','tbprofiler','diff']	tuberculosis: unclassified		Mycobacterium tuberculosis
SAMN09284578	SRR7240453	WGS	USDA-NVSL-DBL	SRX4146279	Illumina MiSeq	PAIRED	RANDOM PCR	GENOMIC	ILLUMINA	SRS3359896	SRP053287	['9284578','SRP053287','SRR7240453','98-1218','SRS3359896','98-1218_S20_L001_R1_001.fastq.gz','SAMN09284578','PRJNA251692','SRX4146279','251692']		2018-05-31T08:43:00.000Z						As reported: Fed	Bos taurus	2	domestic cattle																					685	685464417	471740060	PRJNA251692			99.33	1046358	50	La1.8.1	Other	['diff','input','tbprofiler','tree']	tuberculosis: animal-adapted	La1	Mycobacterium bovis
SAMN19063326	SRR14459999	AMPLICON	HOSPITAL VALL D'HEBRON	SRX10810111	AB 3130xL Genetic Analyzer	SINGLE	PCR	GENOMIC	CAPILLARY	SRS8896109	SRP318798	['bp0','SAMN19063326','SRR14459999','15773','SRS8896109','SRX10810111','19063326','SRP318798','PRJNA727860','15773.fastq','727860']	2015-03	2021-05-07T12:37:00.000Z		13.02 S 14.15 E	AGO	Africa	Cubal	sputum	Homo sapiens	3	human																					0	645	50298	PRJNA727860									tuberculosis: unclassified		Mycobacterium tuberculosis
SAMEA112181402	ERR10610192	WGS	UNIVERSITY OF ANTWERP	ERX10082542	Illumina HiSeq 2500	PAIRED	RANDOM PCR	GENOMIC	ILLUMINA	ERS14291242	ERP142932	['aae09883-fd24-4fcc-881e-56543f55ec3d','PRJEB57919','FS036-136','SAMEA112181402','ERR10610192','ERP142932','ena-RUN-TAB-05-12-2022-05:55:53:651-35641','ERX10082542','907686','32068793','ena-EXPERIMENT-TAB-05-12-2022-05:55:53:651-35640','ERS14291242']	2012	2022-12-07T17:40:00.000Z			ZAF	Africa		sputum	Homo sapiens	3	human																					564	564534942	295711061	PRJEB57919			89.04	678601	22	lineage4.3.2.1	HR-TB	['tbprofiler','tree','input','diff']	tuberculosis: unclassified		Mycobacterium tuberculosis
SAMN21616485	SRR16058509	WGS	PUBLIC HEALTH ONTARIO	SRX12344836	Illumina MiSeq	PAIRED	RANDOM	GENOMIC	ILLUMINA	SRS10317216	SRP338617	['SRS10317216','766079','2016-539_R1.fastq.gz','2016-539','21616485','SRP338617','bp0','SRR16058509','SRX12344836','PRJNA766079','SAMN21616485']	2016	2021-09-24T21:55:00.000Z			CAN	North America	Ontario		Homo sapiens	3	human					S		R		S			S	S					S			442	442708864	263801848	PRJNA766079	CRyPTIC_WHO2021_PMC7612554		99.33	1377720	66	lineage1.2.1.2.1	HR-TB	['Walker_2022','diff','input','tbprofiler','tree']	tuberculosis: unclassified		Mycobacterium tuberculosis
SAMEA7545346	ERR4811843	WGS	UNIVERSIDAD PERUANA CAYETANO HEREDIA	ERX4681833	Illumina HiSeq 4000	PAIRED	RANDOM	GENOMIC	ILLUMINA	ERS5302003	ERP124939	['22464736','project.Peru_Wellcome','ERS5302003','ERR4811843','773301','ERX4681833','run.16230','experiment.16230','PRJEB41199','ERP124939','SAMEA7545346','sample.16230']	2018	2021-11-10T06:56:00.000Z			PER	South America												S						S								481	481864800	228040205	PRJEB41199	Walker_2022							['Walker_2022','CRyPTIC_UPCH','standford','input']	tuberculosis: unclassified		Mycobacterium tuberculosis
SAMEA7548229	ERR4814870	WGS	PUBLIC HEALTH ENGLAND	ERX4684712	Illumina MiSeq	PAIRED	RANDOM	GENOMIC	ILLUMINA	ERS5304882	ERP124941	['ERX4684712','ERR4814870','773303','ERS5304882','run.17690','sample.17690','SAMEA7548229','experiment.17690','PRJEB41201','ERP124941','project.PHE-TB','22467627']		2021-11-10T12:58:00.000Z			GBR	Europe										S		S					S	S								322	322577590	196335930	PRJEB41201	Walker_2022							['CRyPTIC_PHE','input','Walker_2022']	tuberculosis: unclassified		Mycobacterium tuberculosis
SAMEA5164021	ERR4024616	WGS	WELLCOME SANGER INSTITUTE	ERX4026004	HiSeq X Ten	PAIRED	RANDOM	GENOMIC	ILLUMINA	ERS2971744	ERP112727	['ERX4026004','The_Genomics_of_Multidrug_Resistant_Tuberculosis_Transmission__NIHR_funded_-sc-5364','SC_EXP_28832_4#103','SAMEA5164021','14627896','626130','ERS2971744','2a50fba4-6414-11e8-bf99-3c4a9275d6c8','ERP112727','SC_RUN_28832_4#103','ERR4024616','PRJEB30294']		2020-04-19T13:00:00.000Z																														297	297213904	64067868	PRJEB30294			99.62	1579785	54	lineage4.3.3	MDR-TB	['tbprofiler','diff','input','tree']	tuberculosis: unclassified		Mycobacterium tuberculosis
SAMEA112804433	ERR11067659	WGS	FZB	ERX10514589	NextSeq 500	PAIRED		GENOMIC	ILLUMINA	ERS14811979	ERP010814	['33856488','SAMEA112804433','ERS14811979','ena-STUDY-FZB-22-06-2015-17:16:39:392-292','ERR11067659','ERP010814','ERX10514589','PRJEB9680','ena-RUN-TAB-21-03-2023-12:28:22:476-125800','ena-EXPERIMENT-TAB-21-03-2023-12:28:22:476-125799','287903','219-03']		2023-08-01T09:14:00.000Z																														472	472215690	203592543	PRJEB9680			99.72	1649947	56	lineage4.3.3	MDR-TB	['input','diff','tree','tbprofiler']	tuberculosis: unclassified		Mycobacterium tuberculosis
SAMN40030801	SRR28044344	WGS	CHRISTIAN MEDICAL COLLAGE, VELLORE	SRX23696014	Illumina NovaSeq 6000	PAIRED	RANDOM	GENOMIC	ILLUMINA	SRS20526247	SRP226525	['2402011782','SRR28044344','SRX23696014','40030801','PRJNA575883','SRP226525','2402011782_R1.fastq.gz','SAMN40030801','SRS20526247','575883']	2022	2024-02-22T06:55:00.000Z		21.7679 N 78.8718 E	IND	Asia	Madhya Pradesh - Bhairopur		Homo sapiens	3	human																					809	809486538	263446561	PRJNA575883			96.16	1723560	50	lineage4.4	Pre-XDR-TB	['diff','tree','tbprofiler','input']	tuberculosis: unclassified		Mycobacterium tuberculosis
SAMN40273426	SRR28239887	WGS	NIH / NIAID	SRX23850932	NextSeq 2000	PAIRED	RANDOM	GENOMIC	ILLUMINA	SRS20671004	SRP493618	['SRX23850932','40273426','56707','1074779','SAMN40273426','TBPO-6364_lib61473_nextseq_ny0116_151bp.filtered_2_bwa.1.fastq.gz','SRP493618','SRS20671004','SRR28239887','PRJNA1074779']	2021	2024-03-06T10:16:00.000Z		41.7151 N 44.8271 E	GEO	Asia	Tbilisi	bronchoalveolar lavage	Homo sapiens	3	human																					436	436374071	150505187	PRJNA1074779			99.39	1329883	44	lineage2.2.1	MDR-TB	['diff','tbprofiler','input','tree']	tuberculosis: unclassified		Mycobacterium tuberculosis
SAMEA8742106	ERR8699788	WGS	UNIVERSITY OF CAPE TOWN	ERX8357086	Illumina NovaSeq 6000	PAIRED	RANDOM	GENOMIC	ILLUMINA	ERS6421688	ERP135632	['ERP135632','project.Wellcome_clinical_isolates_site20','ERS6421688','SAMEA8742106','26335245','PRJEB51043','run.28558.1','811913','sample.28558','ERR8699788','ERX8357086','experiment.28558']		2022-03-15T06:37:00.000Z			ZAF	Africa						S				S	S	S	S	S				S		S	S	S	S	S	S	1168	1168242908	366288014	PRJEB51043	CRyPTIC_reuse_table		99.37	1862988	64	lineage1.2.2.1	Sensitive	['tbprofiler','diff','input','CRyPTIC_UofCapeTown','CRyPTIC_reuse_table','tree']	tuberculosis: unclassified		Mycobacterium tuberculosis
SAMN27519818	SRR18715108	WGS	NIH / NIAID	SRX14815425	NextSeq 500	PAIRED	RANDOM	GENOMIC	ILLUMINA	SRS12571962	SRP369525	['SRX14815425','bp0','SRP369525','UKR-523_lib41125_nextseq_ny0003_151bp.filtered_2nd.1.fastq.gz','825524','18924','27519818','PRJNA825524','SRS12571962','SAMN27519818','SRR18715108']	2020	2022-04-11T14:31:00.000Z		51.4982 N 31.2893 E	UKR	Europe	Chernihiv	sputum	Homo sapiens	3	human																					906	906154987	312422036	PRJNA825524			99.49	1730053	57	lineage2.2.1	MDR-TB	['TB_Portals','tbprofiler','tree','diff','input']	tuberculosis: unclassified		Mycobacterium tuberculosis
SAMEA112188812	ERR10748218	WGS	CTB/NICD	ERX10199824	Illumina MiSeq	PAIRED	RANDOM	GENOMIC	ILLUMINA	ERS14298701	ERP143048	['run.S145','South African MDR-TB 2019-2020','sample.S145','908050','SAMEA112188812','PRJEB58017','ERS14298701','ERX10199824','ERR10748218','32028825','ERP143048','experiment.S145']		2023-01-15T15:26:00.000Z																														242	242269353	175127173	PRJEB58017			99.75	454878	27	lineage1.2.2.2	MDR-TB	['tbprofiler','tree','diff','input']	tuberculosis: unclassified		Mycobacterium tuberculosis
SAMEA2533837	ERR551289	WGS	FZB	ERX510358	Illumina HiSeq 2500	PAIRED		GENOMIC	ILLUMINA	ERS457239	ERP005779	['ena-STUDY-FZB-08-05-2014-02:23:48:240-40','10703-09_lib800_hpi_2013-06-25_151bp','SAMEA2533837','10703-09','ERP005779','ERX510358','ERS457239','PRJEB6273','5242828','ERR551289','325612']		2016-06-16T00:46:00.000Z			SWZ	Africa						S				R		R					S	R	R				S			256	256439374	138597449	PRJEB6273	CRyPTIC_WHO2021_PMC7612554		99.8	1427667	49	lineage4.8.1	MDR-TB	['tbprofiler','tree','diff','Walker_2022','Napier_2020','input']	tuberculosis: human-adapted	L4.8.1	Mycobacterium tuberculosis
SAMEA12854982	ERR11245966	WGS	SWISS TROPICAL AND PUBLIC HEALTH INSTITUTE	ERX10654170	Illumina NovaSeq 6000	SINGLE	RANDOM	GENOMIC	ILLUMINA	ERS10461870	ERP135175	['SAMEA12854982','34308549','930268','ERP135175','ERR11245966','PRJEB50582','ena-EXPERIMENT-TAB-17-04-2023-19:57:14:801-8029','ena-RUN-TAB-17-04-2023-19:57:14:801-8030','G46335','ERX10654170','8cc6b8bd-130a-4c76-a0b2-3197bafe5cc6','ERS10461870']	2016	2023-07-27T11:30:00.000Z			GEO	Asia		sputum																								484	484124209	159577784	PRJEB50582									tuberculosis: unclassified		Mycobacterium tuberculosis
SAMEA3231603	ERR760849	WGS	NORWEGIAN INSTITUTE OF PUBLIC HEALTH	ERX705610	Illumina HiSeq 2000	PAIRED	RANDOM	GENOMIC	ILLUMINA	ERS652825	ERP008602	['3354007','ERS652825','ena-RUN-NORWEGIAN INSTITUTE OF PUBLIC HEALTH-18-02-2015-10:24:48:046-41','ena-STUDY-NORWEGIAN INSTITUTE OF PUBLIC HEALTH-04-11-2014-13:33:57:650-664','ERR760849','275398','ERX705610','PRJEB7669','561','SAMEA3231603','ena-EXPERIMENT-NORWEGIAN INSTITUTE OF PUBLIC HEALTH-18-02-2015-10:24:48:046-41','ERP008602']	2013	2015-02-19T09:00:00.000Z			ARG	South America	Buenos Aires	sputum	Homo sapiens	3	human																					1096	1096056848	682283000	PRJEB7669			97.58	1593613	37	lineage4.1.2.1.1	MDR-TB	['tree','diff','Napier_2020','tbprofiler','Menardo_2018','standford','input','outbreak_BuenosAires_ARG']	tuberculosis: human-adapted	L4.1.2.1.1	Mycobacterium tuberculosis
SAMEA13300403	ERR9125646	WGS	UNIVERSITY OF OXFORD, NUFFIELD DEPARTMENT OF MEDIC	ERX8668909	Illumina MiSeq	PAIRED	RANDOM	GENOMIC	ILLUMINA	ERS10903220	ERP136068	['ERP136068','ERS10903220','ERX8668909','project.SeqTreat_PHO1','sample.1049.bd14b29c','experiment.1049.19cef2da','SAMEA13300403','862828','30301471','run.1049.1.5923f007e66a2810db7d971ba00683da','ERR9125646','PRJEB51436']		2024-08-24T08:57:00.000Z			CAN	North America	Ontario																									502	502503925	329233247	PRJEB51436								CRyPTIC_PublicHealthOntario	tuberculosis: unclassified		Mycobacterium tuberculosis
SAMN43780301	SRR30673420	WGS	FIND, THE FOUNDATION FOR INNOVATIVE NEW DIAGNOSTICS	SRX26092213	Illumina HiSeq X	PAIRED	RANDOM	GENOMIC	ILLUMINA	SRS22658531	SRP532857	['PRJNA1160005','TB038050187','SRP532857','WGS-TB038050187','SRR30673420','SRX26092213','TB038050187_R1.fastq.gz','SRS22658531','1160005','43780301','SAMN43780301']	2021	2024-09-16T04:54:00.000Z			IND	Asia		sputum	Homo sapiens	3	human																					926	926098100	302729409	PRJNA1160005									tuberculosis: unclassified		Mycobacterium tuberculosis
SAMN07766460	SRR6152655	WGS	BC CENTRE FOR DISEASE CONTROL PUBLIC HEALTH LABORATORY	SRX3264745	HiSeq X Ten	PAIRED	RANDOM	GENOMIC	ILLUMINA	SRS2576980	SRP119652	['7766460','PRJNA413593','413593','SRS2576980','SRX3264745','SRR6152655','SRP119652','SAMN07766460','BC14-Mtb242_2.fastq.gz','BC14-Mtb242']	2014	2017-10-11T03:17:00.000Z		49.15 N 123.7 W	CAN	North America	British Columbia		Homo sapiens	3	human					S		R					S	S	S							880	880100500	450513686	PRJNA413593	CRyPTIC_WHO2021_PMC7612554		99.27	1770447	48	lineage1.2.1.2.1	HR-TB	['tree','input','diff','Napier_2020','tbprofiler','Walker_2022']	tuberculosis: human-adapted	L1	Mycobacterium tuberculosis
SAMEA1397279	ERR2514794	WGS	PHE	ERX2534004	Illumina MiSeq	PAIRED	RANDOM	GENOMIC	ILLUMINA	ERS2399384	ERP107961	['sample.6936','ERX2534004','PRJEB25991','run.6936','project.First_10k_genomes_study_set_4','experiment.6936','10123921','ERS2399384','ERR2514794','493034','ERP107961','SAMEA1397279']	2016	2021-10-23T17:09:00.000Z			GBR	Europe	England									S		S					S	S								377	377107396	229095085	PRJEB25991	Walker_2022		99.25	1678558	55	lineage4.1.2.1	Sensitive	['tree','diff','Walker_2022','CRyPTIC_PHE','tbprofiler','Napier_2020','input','Nimmo_2024']	tuberculosis: human-adapted	L4.1.2.1	Mycobacterium tuberculosis
SAMEA3231755	ERR760907	WGS	NORWEGIAN INSTITUTE OF PUBLIC HEALTH	ERX705668	Illumina HiSeq 2000	PAIRED	RANDOM	GENOMIC	ILLUMINA	ERS652977	ERP008602	['ena-STUDY-NORWEGIAN INSTITUTE OF PUBLIC HEALTH-04-11-2014-13:33:57:650-664','ena-RUN-NORWEGIAN INSTITUTE OF PUBLIC HEALTH-18-02-2015-10:40:29:179-20','ERS652977','MR10','ERX705668','PRJEB7669','275398','ERR760907','ena-EXPERIMENT-NORWEGIAN INSTITUTE OF PUBLIC HEALTH-18-02-2015-10:40:29:179-20','3354140','SAMEA3231755','ERP008602']	2013	2015-02-19T08:35:00.000Z			ARG	South America	Buenos Aires	sputum	Homo sapiens	3	human																					1111	1111603576	712385268	PRJEB7669			99.58	1568166	36	lineage4.1.2.1.1	MDR-TB	['tree','tbprofiler','diff','input','outbreak_BuenosAires_ARG','standford','Menardo_2018','Napier_2020']	tuberculosis: human-adapted	L4.1.2.1.1	Mycobacterium tuberculosis
SAMN04276761	SRR3724938	WGS	BI	SRX1881937	Illumina HiSeq 2500	SINGLE	PCR	GENOMIC	ILLUMINA	SRS1528387	SRP077478	['G04085','300846','SRP077478','BI_372','SRS1528387','SAMN04276761','PRJNA300846','SRR3724938','4276761','SRX1881937']		2016-06-28T11:50:00.000Z			ZAF	Africa		sputum	Homo sapiens	3	human																					515	515947794	247494584	PRJNA300846			99.38	1340778	22	lineage2.2.1	Sensitive	['IeDEA','tbprofiler','diff','input']	tuberculosis: unclassified		Mycobacterium tuberculosis
SAMN19113312	SRR14520005	WGS	MDUPHL	SRX10865567	NextSeq 500	PAIRED	RANDOM	GENOMIC	ILLUMINA	SRS8960906	SRP319622	['SAMN19113312','bp0','NS500345_HNK3FAFXX_AUSMDU00009716','SRR14520005','SRS8960906','AUSMDU00009716','PRJNA729189','19113312','SRX10865567','AUSMDU00009716_R1.fq.gz','SRP319622','729189']	2007	2021-05-15T03:52:00.000Z			AUS	Oceania	Northern Territory		Homo sapiens	3	human																					607	607890505	277433037	PRJNA729189			99.77	1583795	54	lineage4.3.3	Sensitive	['input','tree','diff','tbprofiler']	tuberculosis: unclassified		Mycobacterium tuberculosis
SAMN41416512	SRR29050815	WGS	FIND, THE FOUNDATION FOR INNOVATIVE NEW DIAGNOSTICS	SRX24575722	Illumina HiSeq 2000	PAIRED	RANDOM	GENOMIC	ILLUMINA	SRS21315811	SRP507535	['PRJNA1109295','SRP507535','1109295','24146D_958ADB57686C','SAMN41416512','SRR29050815','24146D_958ADB57686C_1874','SRX24575722','TB-IS-1026-1874_S23_R1_001.fastq.gz','41416512','SRS21315811']	2012	2024-05-16T09:57:00.000Z			VNM	Asia			Homo sapiens	3	human																					256	256758588	117928468	PRJNA1109295								WHO_mutations_2023	tuberculosis: unclassified		Mycobacterium tuberculosis
SAMEA7552543	ERR4819178	WGS	PUBLIC HEALTH ENGLAND	ERX4689020	Illumina MiSeq	PAIRED	RANDOM	GENOMIC	ILLUMINA	ERS5309190	ERP124941	['22471935','ERS5309190','project.PHE-TB','SAMEA7552543','ERP124941','sample.21998','773303','run.21998','experiment.21998','PRJEB41201','ERX4689020','ERR4819178']		2021-11-10T21:13:00.000Z			GBR	Europe																										378	378099730	229383289	PRJEB41201			99.25	1617673	54	lineage1.1.2	Sensitive	['tree','input','tbprofiler','diff','CRyPTIC_PHE']	tuberculosis: unclassified		Mycobacterium tuberculosis
SAMN42034135	SRR29538903	WGS	NIAID TB PORTALS PROGRAM	SRX25046559	NextSeq 2000	PAIRED	RANDOM	GENOMIC	ILLUMINA	SRS21743707	SRP515897	['SRP515897','TBPO-3753_lib56223_nextseq_ny0087_151bp.filtered_2_bwa.1.fastq.gz','42034135','29543','1074785','SAMN42034135','SRS21743707','PRJNA1074785','SRX25046559','SRR29538903']	2021	2024-06-25T13:33:00.000Z		48.3794 N 31.1656 E	UKR	Europe		sputum	Homo sapiens	3	human																					639	639960178	221335089	PRJNA1074785									tuberculosis: unclassified		Mycobacterium tuberculosis
SAMN18175556	SRR13870400	WGS	INSTITUTO NACIONAL DE SALUD	SRX10250901	Illumina MiSeq	PAIRED	RANDOM	GENOMIC	ILLUMINA	SRS8391709	SRP309572	['bp0','SRS8391709','707145','SAMN18175556','PRJNA707145','SRR13870400','SRP309572','18175556','1121-14_S3_L001_R1_001.fastq.gz','PER-INS_XDR-36','SRX10250901','MTB_1121-14']	2014	2021-03-06T08:54:00.000Z			PER	South America			Homo sapiens	3	human																					250	250881247	171301719	PRJNA707145			99.62	789053	27	lineage4.3.4.2	Pre-XDR-TB	['input','tbprofiler','standford','diff']	tuberculosis: unclassified		Mycobacterium tuberculosis
SAMN10462613	SRR8237303	WGS	SWISS TROPICAL AND PUBLIC HEALTH INSTITUTE	SRX5055656	Illumina HiSeq 2500	PAIRED	PCR	GENOMIC	ILLUMINA	SRS4072318	SRP170108	['SRS4072318','BSSE_QGF_42829','G06414','10462613','PRJNA488343','SRR8237303','SRP170108','488343','BSSE_QGF_42829_C86LNANXX_2_F2_G06414_P269_Liliana_R__CGTACTAG_ACTGCATA_S14_L002_R1_001.fastq.gz','SRX5055656','SAMN10462613']	2010	2018-11-22T07:23:00.000Z			NPL	Asia		sputum	Homo sapiens	3	human																					1135	1135227520	565033577	PRJNA488343			99.43	1743340	47	lineage2.2.1	Sensitive	['tbprofiler','diff','input','Napier_2020','tree']	tuberculosis: human-adapted	L2	Mycobacterium tuberculosis
SAMEA4706746	ERR3439482	WGS	WELLCOME SANGER INSTITUTE	ERX3461502	Illumina HiSeq X Ten	PAIRED	RANDOM	GENOMIC	ILLUMINA	ERS2526907	ERP021867	['480613','SC_EXP_26268_2#261','ERX3461502','ERR3439482','SC_RUN_26268_2#261','12304119','SAMEA4706746','9057dd02-5454-11e8-bf7f-3c4a9275d6c8','ERS2526907','PRJEB19799','ERP021867','Exploring_the_richness_of_Mycobacterium_bovis_strain_diversity-sc-4667']		2019-07-18T09:26:00.000Z			GBR	Europe																										231	231226602	60874544	PRJEB19799			99.33	1185671	32	La1.8.1	Other	['tree','bovis_GBR','diff','tbprofiler','input']	tuberculosis: animal-adapted	La1	Mycobacterium bovis
SAMEA1119865	ERR2514684	WGS	PHE	ERX2533894	Illumina HiSeq 2500	PAIRED	RANDOM	GENOMIC	ILLUMINA	ERS2399274	ERP107961	['ERR2514684','run.6793','sample.6793','ERS2399274','experiment.6793','ERX2533894','ERP107961','493034','project.First_10k_genomes_study_set_4','PRJEB25991','SAMEA1119865','10123811']		2022-07-23T23:17:00.000Z			GBR	Europe	England									S		S					S	S								709	709834692	354103688	PRJEB25991	Walker_2022		99.54	1888752	65	lineage4.1.1.3.1	Sensitive	['Walker_2022','input','tree','Napier_2020','tbprofiler','diff','CRyPTIC_PHE']	tuberculosis: human-adapted	L4.1.1.3.1	Mycobacterium tuberculosis
SAMEA10030271	ERR7910909	WGS	FZB	ERX7478306	NextSeq 500	PAIRED		GENOMIC	ILLUMINA	ERS7708478	ERP132622	['ERR7910909','ERS7708478','SAMEA10030271','ena-EXPERIMENT-FZB-05-01-2022-10:45:57:297-67','ena-STUDY-FZB-22-10-2021-10:26:06:450-343','794636','ERP132622','24682238','PRJEB48275','15-14176','ERX7478306','ena-RUN-FZB-05-01-2022-10:45:57:297-67']		2022-07-28T01:23:00.000Z			MDA	Europe						S	S			R		R	R	S			S	R					S			1117	1117632039	506137402	PRJEB48275	Finci_2022		99.38	1482869	49	lineage4.2.1	MDR-TB	['diff','Finci_2022','tbprofiler','input','tree']	tuberculosis: human-adapted	L4.2.1	Mycobacterium tuberculosis
SAMEA13293601	ERR9119325	WGS	UNIVERSITY OF OXFORD, NUFFIELD DEPARTMENT OF MEDIC	ERX8662572	Illumina HiSeq 4000	PAIRED	RANDOM	GENOMIC	ILLUMINA	ERS10896528	ERP136044	['ERR9119325','SAMEA13293601','862824','ERX8662572','sample.152.b71236b9','30299560','PRJEB51412','ERS10896528','experiment.152.71219558','ERP136044','run.152.1.fdc5c2fee0be92ff8c877cf0890ed7cf','project.SeqTreat_Monash1']		2024-08-05T16:47:00.000Z			AUS	Oceania																										602	602793600	252769750	PRJEB51412								CRyPTIC_Monash	tuberculosis: unclassified		Mycobacterium tuberculosis
SAMEA115747155	ERR13285987	WGS	UNIVERSITY OF OXFORD, NUFFIELD DEPARTMENT OF MEDIC	ERX12656413	Illumina MiniSeq	PAIRED	RANDOM PCR	GENOMIC	ILLUMINA	ERS20257039	ERP161058	['ERR13285987','ERS20257039','PRJEB76547','SAMEA115747155','ERP161058','1124794','ERX12656413','41890637','webin-reads-fdf0cbeeea0e','fdf0cbeeea0e','b28b5ff0-515d-42d2-bc0f-19e45ec26bb9']	2020	2024-08-20T02:59:00.000Z			IRL	Europe																										441	441688547	158152946	PRJEB76547								CRyPTIC_2024	tuberculosis: unclassified		Mycobacterium tuberculosis
SAMD00117790	DRR130082	WGS	NIID	DRX122820	Illumina MiSeq	PAIRED	RANDOM	GENOMIC	ILLUMINA	DRS090198	DRP004886	['527409','DRX122820','SAMD00117790','DRR130082','DRS090198','DRP004886','PRJDB7006','11127759']	2012	2019-06-13T19:49:00.000Z			JPN	Asia	Tokyo	sputum	Homo sapiens	3	human																					747	747613156	426043117	PRJDB7006			99.47	1594770	105	lineage1.2.1.2	MDR-TB	['tree','diff','input','tbprofiler']	tuberculosis: unclassified		Mycobacterium tuberculosis
SAMN18118153	SRR13837535	WGS	UNIVERISTY OF ANTWERP	SRX10215986	Illumina HiSeq 2500	PAIRED		GENOMIC	ILLUMINA	SRS8360746	SRP308980	['SRP308980','SAMN18118153','18118153','bp0','STUDYCOV20-FASTA3-MCOV20-CONTMix2-CPER2-SEED84039575.R1.fastq.gz','ID84039575','SRX10215986','SRR13837535','SRS8360746','706121','COV20-FASTA3-MCOV20-CONTMix2-CPER2-SEED84039575','PRJNA706121']	2021	2021-03-03T03:49:00.000Z						simulated/in silico																								90	90030000	47484258	PRJNA706121								['input','denylist','laboratory_synthetic']	tuberculosis: human-adapted	L4	Mycobacterium tuberculosis	H37Rv
SAMN30962824	SRR21675932	WGS	WADSWORTH CENTER	SRX17674278	Illumina MiSeq	PAIRED	RANDOM	GENOMIC	ILLUMINA	SRS15206175	SRP338930	['766641','SRR21675932','SRX17674278','IDR1700037262','SRP338930','IDR1700037262-01-01_S17_L001_R1_001.fastq.gz','SAMN30962824','30962824','PRJNA766641','SRS15206175']	2017	2022-09-22T11:37:00.000Z			USA	North America	New York state		Homo sapiens	3	human																					551	551541021	383951129	PRJNA766641								input	tuberculosis: unclassified		Mycobacterium tuberculosis
SAMEA5542155	ERR3256246	WGS	LSHTM	ERX3283015	Illumina MiSeq	PAIRED	PCR	GENOMIC	ILLUMINA	ERS3344214	ERP114520	['ERR3256246','SAMEA5542155','ena-RUN-LSHTM-29-03-2019-14:35:33:805-138','PRJEB31905','ena-EXPERIMENT-LSHTM-29-03-2019-14:35:33:805-138','12343526','ERS3344214','ERX3283015','mtb_drs2_PHL-D2012-0152_S6','556171','ERP114520','ena-STUDY-LSHTM-28-03-2019-12:03:37:355-131']		2019-07-23T14:18:00.000Z																														425	425216494	254325050	PRJEB31905								['Menardo_2021','Napier_2020','input']	tuberculosis: human-adapted	L4.3.4.1	Mycobacterium tuberculosis
SAMEA115879546	ERR13430384	WGS	TRINITY COLLEGE DUBLIN, REPUBLIC OF IRELAND	ERX12800838	Illumina HiSeq 1000	PAIRED	PCR	GENOMIC	ILLUMINA	ERS20725337	ERP122964	['ERX12800838','ena-RUN-TAB-29-07-2024-14:13:29:448-110827','SAMEA115879546','726466','ena-EXPERIMENT-TAB-29-07-2024-14:13:29:448-110826','13IE03','ERS20725337','PRJEB39448','ERP122964','42918639','ERR13430384','ena-STUDY-TRINITY COLLEGE DUBLIN-17-07-2020-12:34:38:079-1511']	2013	2024-08-20T18:15:00.000Z			IRL	Europe			Homo sapiens	3	human																					399	399271207	275838459	PRJEB39448									tuberculosis: unclassified		Mycobacterium tuberculosis
SAMN19694134	SRR14807659	WGS	SIMON FRASER UNIVERSITY	SRX11140165	NextSeq 500	PAIRED	RANDOM	GENOMIC	ILLUMINA	SRS9202699	SRP323639	['SRS9202699','PRJNA736718','TB-MoldovaSeq-DNA078-354_S78','736718','bp0','SRR14807659','19694134','SAMN19694134','SRX11140165','TB-MoldovaSeq-DNA078-354_S78_1.fastq.gz','SRP323639']	2018	2021-06-14T14:25:00.000Z		47.03278 N 28.89972 E	MDA	Europe			Homo sapiens	3	human																					421	421510158	181009122	PRJNA736718			99.63	1698265	58	lineage2.2.1	MDR-TB	['diff','tree','input','tbprofiler']	tuberculosis: unclassified		Mycobacterium tuberculosis
SAMEA104394539	ERR2199937	WGS	FZB	ERX2254925	Illumina MiSeq	PAIRED		GENOMIC	ILLUMINA	ERS2012481	ERP010814	['8096730','ERS2012481','ERP010814','PRJEB9680','ena-RUN-FZB-21-11-2017-14:36:27:945-198','4275-09','287903','ERX2254925','ena-EXPERIMENT-FZB-21-11-2017-14:36:27:945-198','ERR2199937','ena-STUDY-FZB-22-06-2015-17:16:39:392-292','SAMEA104394539']		2017-11-28T16:34:00.000Z			SWZ	Africa										S		S						S	S							459	459954161	285541312	PRJEB9680	CRyPTIC_WHO2021_PMC7612554		99.66	1145117	71	lineage4.3.2.1	Sensitive	['Walker_2022','diff','input','tbprofiler','tree','Napier_2020']	tuberculosis: human-adapted	L4.3.2.1	Mycobacterium tuberculosis
SAMN07659375	SRR6046383	WGS	MODMEDMICOXFORD	SRX3193523	Illumina MiSeq	PAIRED	RANDOM	GENOMIC	ILLUMINA	SRS2520467	SRP117784	['SRX3193523','PRJNA401515','401515','7659375','SRR6046383','SAMN07659375','MMMOSRA:80f36cd9-6d74-426f-b0ae-578bb3fe5811','SRP117784','MMMOSAM:80f36cd9-6d74-426f-b0ae-578bb3fe5811','SRS2520467']	2016	2017-10-27T18:31:00.000Z			GBR	Europe	Oxford		Homo sapiens	3	human																					19	19142529	12481003	PRJNA401515									NTM: avium complex		Mycobacterium avium
SAMN43783817	SRR30679979	WGS	QMRL	SRX26098213	Illumina MiniSeq	PAIRED	RANDOM	GENOMIC	ILLUMINA	SRS22664158	SRP532987	['15MT19083_R1.fastq.gz','SRP532987','SRS22664158','SRR30679979','15MT19083','PRJNA1161723','1161723','43783817','SRX26098213','SAMN43783817','bp0']		2024-09-16T19:34:00.000Z			AUS	Oceania			Homo sapiens	3	human																					430	430853958	181174265	PRJNA1161723									tuberculosis: unclassified		Mycobacterium tuberculosis
SAMN35304564	SRR24718314	WGS	CENTRO SERVIZI LABORATORIO UNICO AUSL ROMAGNA	SRX20496366	Illumina MiSeq	PAIRED	RANDOM	GENOMIC	ILLUMINA	SRS17806102	SRP439043	['PRJNA970246','M04-23-03','M04-23-03_S3_L001_R1_001.fastq','SRX20496366','SAMN35304564','SRP439043','SRR24718314','970246','SRS17806102','35304564']	2022	2023-05-24T05:06:00.000Z		44.13 N 12.02 E	ITA	Europe	Emilia Romagna																									1485	1485990205	609339311	PRJNA970246									unclassified mycobacteria		Mycobacterium sp.
SAMEA112806851	ERR11049165	WGS	FZB	ERX10495955	NextSeq 500	PAIRED		GENOMIC	ILLUMINA	ERS14814397	ERP010814	['PRJEB9680','33856761','ERX10495955','287903','ena-RUN-TAB-21-03-2023-10:57:59:473-104590','ena-EXPERIMENT-TAB-21-03-2023-10:57:59:473-104589','ERP010814','ERR11049165','ena-STUDY-FZB-22-06-2015-17:16:39:392-292','SAMEA112806851','20003137','ERS14814397']		2023-07-20T21:01:00.000Z																														842	842221313	376439061	PRJEB9680			99.7	1656397	54	lineage4.8	Sensitive	['tree','input','tbprofiler','diff']	tuberculosis: unclassified		Mycobacterium tuberculosis
SAMN34382798	SRR24326199	WGS	AGRICULTURE AND AGRI-FOOD CANADA	SRX20120682	Illumina NovaSeq 6000	PAIRED	RANDOM	GENOMIC	ILLUMINA	SRS17449723	SRP418573	['SRX20120682','SAMN34382798','AAFC_MAP_#134_2015-11-04_01','PRJNA925907','34382798','AAFC_MAP_#134','SRS17449723','925907','SRP418573','NS.1755.002.IDT_i7_109---IDT_i5_109.134_R1.fastq.gz','SRR24326199']	2020	2023-04-27T16:25:00.000Z			CAN	North America	Ontario	feces	Bos taurus	2	domestic cattle																					500	500812942	166074682	PRJNA925907									NTM: avium complex		Mycobacterium avium subsp. paratuberculosis
SAMN04349592	SRR3050056	WGS	UNIVERSITY OF CALGARY	SRX1498994	Illumina MiSeq	PAIRED	RANDOM	GENOMIC	ILLUMINA	SRS1220681	SRP067719	['SRS1220681','306363','SAMN04349592','PRJNA306363','A1-669_S16_L001_R2_001.fastq.gz','4349592','A1669','SRR3050056','SRP067719','SRX1498994']	2014	2015-12-23T00:14:00.000Z			CAN	North America	ON	feces																								128	128274255	83942255	PRJNA306363									NTM: avium complex		Mycobacterium avium subsp. paratuberculosis
SAMEA8989198	ERR6336741	WGS	LSHTM	ERX5968418	Illumina NovaSeq 6000	PAIRED	PCR	GENOMIC	ILLUMINA	ERS6671897	ERP130668	['ena-EXPERIMENT-LSHTM-20-07-2021-14:55:36:165-55','ena-STUDY-LSHTM-20-07-2021-14:03:43:317-406','ena-RUN-LSHTM-20-07-2021-14:55:36:165-55','ntms2016_ntps_2016_118','748663','SAMEA8989198','ERX5968418','ERR6336741','ERS6671897','20376796','PRJEB46482','ERP130668']		2021-09-27T04:37:00.000Z																														415	415104838	161817310	PRJEB46482			99.21	1735860	49	lineage1.2.1.2.1	Sensitive	['diff','input','tree','tbprofiler']	tuberculosis: unclassified		Mycobacterium tuberculosis
SAMN08131079	SRR6346252	WGS	MICROBIOLOGICAL DIAGNOSTICS UNIT	SRX3443585	NextSeq 500	PAIRED	RANDOM	GENOMIC	ILLUMINA	SRS2734202	SRP126123	['DMG1701451_R1.fastq.gz','SRX3443585','421048','8131079','SRP126123','DMG1701451','SRR6346252','PRJNA421048','bp0','SRS2734202','SAMN08131079']	2015	2017-12-04T23:25:00.000Z	Buruli ulcer		AUS	Oceania	North Mornington Peninsula	lesion	Homo sapiens	3	human																					655	655820299	292910053	PRJNA421048									NTM: unclassified		Mycobacterium ulcerans
SAMEA112802781	ERR11043062	WGS	FZB	ERX10489853	NextSeq 500	PAIRED		GENOMIC	ILLUMINA	ERS14810327	ERP010814	['ERX10489853','SAMEA112802781','ena-RUN-TAB-21-03-2023-10:23:42:496-77070','ERS14810327','287903','ERR11043062','ena-STUDY-FZB-22-06-2015-17:16:39:392-292','PRJEB9680','ena-EXPERIMENT-TAB-21-03-2023-10:23:42:496-77069','ERP010814','33854836','10335-17']		2023-07-20T18:39:00.000Z																														469	469759829	208097096	PRJEB9680								input	tuberculosis: unclassified		Mycobacterium tuberculosis
SAMN08708978	SRR6832705	WGS	SAN RAFFAELE	SRX3788872	Illumina HiSeq 2500	PAIRED	RANDOM	GENOMIC	ILLUMINA	SRS3041537	SRP128089	['428596','PRJNA428596','SAMN08708978','SRX3788872','SRR6832705','SRP128089','5-3522_090816_UKR_090816_100.gatk.bam','5-3522','SRS3041537','5-3522_WGS','8708978','bp0']		2018-03-14T10:41:00.000Z							Homo sapiens	3	human																					302	302532673	154989895	PRJNA428596			99.59	2630008	56	lineage4.8	Sensitive	['diff','tree','input','tbprofiler']	tuberculosis: unclassified		Mycobacterium tuberculosis
SAMN09725618	SRR7617686	WGS	AGRESEARCH	SRX4482398	Illumina MiSeq	PAIRED	RANDOM PCR	GENOMIC	ILLUMINA	SRS3606747	SRP155672	['AgR932','SRX4482398','SRS3606747','479921','SAMN09725618','SRP155672','PRJNA479921','9725618','SRR7617686','AgR932_R2.fastq.gz']	1997	2018-07-29T22:07:00.000Z			NZL	Oceania	Orongorongo			2	possum																					457	457740837	296511783	PRJNA479921								input	tuberculosis: animal-adapted	La1	Mycobacterium bovis
SAMEA112800613	ERR11050597	WGS	FZB	ERX10497388	NextSeq 500	PAIRED		GENOMIC	ILLUMINA	ERS14808159	ERP010814	['SAMEA112800613','ERX10497388','33852669','ERR11050597','PRJEB9680','ena-EXPERIMENT-TAB-21-03-2023-10:58:00:039-107453','287903','ena-STUDY-FZB-22-06-2015-17:16:39:392-292','ERP010814','ena-RUN-TAB-21-03-2023-10:58:00:040-107454','ERS14808159','21003226']		2023-07-20T23:20:00.000Z																														665	665994389	317773348	PRJEB9680			99.51	1384472	47	lineage4.1.2.1	Sensitive	['tbprofiler','input','tree','diff']	tuberculosis: unclassified		Mycobacterium tuberculosis
SAMEA7525571	ERR4797029	WGS	FOUNDATION FOR MEDICAL RESEARCH INDIA	ERX4666444	NextSeq 500	PAIRED	RANDOM	GENOMIC	ILLUMINA	ERS5282045	ERP124850	['experiment.1754','PRJEB41116','ERP124850','ERX4666444','ERS5282045','22459135','project.Mumbai','773292','run.1754','sample.1754','ERR4797029','SAMEA7525571']		2021-11-09T22:10:00.000Z			IND	Asia	Mumbai					S	S			S	S	S	S	S				S		S	S	S	S	S	S	651	651053100	291490589	PRJEB41116	['Walker_2022','CRyPTIC_reuse_table']		99.03	1412929	36	lineage1.1.2	Sensitive	['tbprofiler','CRyPTIC_IND','CRyPTIC_reuse_table','Walker_2022','input','tree','diff']	tuberculosis: unclassified		Mycobacterium tuberculosis
SAMN09284415	SRR7240151	WGS	USDA-NVSL-DBL	SRX4146043	Illumina MiSeq	PAIRED	RANDOM PCR	GENOMIC	ILLUMINA	SRS3359663	SRP053287	['PRJNA251692','SRS3359663','17-6637','SRX4146043','9284415','SRP053287','17-6637_S9_L001_R2_001.fastq.gz','SAMN09284415','SRR7240151','251692']		2018-05-31T08:40:00.000Z							Bos taurus	2	domestic cattle																					414	414521684	278954485	PRJNA251692			99.47	1030480	56	La1.8.1	Other	['input','tbprofiler','tree','diff']	tuberculosis: animal-adapted	La1	Mycobacterium bovis
SAMN16522064	SRR12882367	WGS	SWISSTPH	SRX9348441	Illumina HiSeq 2000	PAIRED		GENOMIC	ILLUMINA	SRS7571426	SRP288262	['SRS7571426','BSSE_QGF_78392_CBP4JANXX_7_G21789_AGGCAGAA_GAGCCTTA_S55_L007_R1_001_MM_1.fastq.gz','BSSE-QGF-78392','SRR12882367','SRP288262','G21789','16522064','PRJNA670836','670836','bp0','SAMN16522064','SRX9348441']	2015	2020-10-23T06:30:00.000Z			TZA	Africa		sputum	Homo sapiens	3	human																					724	724079730	376338585	PRJNA670836			99.53	1642279	55	lineage3.1.1	Sensitive	['input','diff','tbprofiler','tree']	tuberculosis: unclassified		Mycobacterium tuberculosis
SAMN38211091	SRR26795116	WGS	HMS	SRX22492726	Illumina HiSeq 4000	SINGLE	cDNA	GENOMIC	ILLUMINA	SRS19505842	SRP471323	['Peru7883_R1.fastq.gz','SRP471323','1039243','bp0','SRR26795116','SRS19505842','SRX22492726','38211091','PRJNA1039243','SAMN38211091','7883','Peru7883']	2012	2023-11-11T23:12:00.000Z			PER	South America		sputum	Homo sapiens	3	human																					171	171740100	87010573	PRJNA1039243								standford	tuberculosis: unclassified		Mycobacterium tuberculosis
SAMEA14460373	ERR9787055	WGS	INSTITUTE OF TROPICAL MEDICINE	ERX9334331	Illumina HiSeq 2500	PAIRED	RANDOM	GENOMIC	ILLUMINA	ERS12087820	ERP137916	['ERR9787055','0efe4541-10cd-4d79-a29f-96d29eadb5f3','ERP137916','PRJEB53138','ECF-12-P124','ena-RUN-TAB-27-05-2022-13:53:26:566-12771','844815','ERX9334331','ena-EXPERIMENT-TAB-27-05-2022-13:53:26:566-12770','ERS12087820','SAMEA14460373','28830190']	2012	2022-06-26T09:48:00.000Z			GMB	Africa		sputum	Homo sapiens	3	human																					799	799165791	486717712	PRJEB53138			99.47	1229001	77	lineage6.2.3	Sensitive	['diff','tree','input','WGS_2011-2014_GMB','tbprofiler']	tuberculosis: unclassified		Mycobacterium tuberculosis
SAMN08199347	SRR6389906	WGS	DUKE UNIVERSITY	SRX3483336	Illumina HiSeq 2500	PAIRED	RANDOM	GENOMIC	ILLUMINA	SRS2769085	SRP127066	['GG-37-11_R2.fastq.gz','SRX3483336','8199347','SRS2769085','SRR6389906','SRP127066','422870','GG-37-11','JS-15','PRJNA422870','SAMN08199347']	2011	2017-12-19T16:56:00.000Z		14.633 N 90.5 W	GTM	North America		As reported: Human patient	Homo sapiens	3	human																					2812	2812027658	1700093354	PRJNA422870			99.7	1661258	36	lineage4.3.2	HR-TB	['Napier_2020','input','tbprofiler','standford','tree','diff']	tuberculosis: human-adapted	L4.3.2	Mycobacterium tuberculosis
SAMEA3875799	ERR1274675	WGS	BRITISH COLUMBIA CENTRE FOR DISEASE CONTROL	ERX1346263	Illumina HiSeq 2000	PAIRED	RANDOM	GENOMIC	ILLUMINA	ERS1062933	ERP014271	['ena-EXPERIMENT-British Columbia Centre for Disease Control-16-02-2016-22:56:44:761-21','ena-RUN-British Columbia Centre for Disease Control-16-02-2016-22:56:44:761-21','ERX1346263','ERS1062933','ERR1274675','312635','ERP014271','4506728','PRJEB12764','K21','SAMEA3875799','ena-STUDY-British Columbia Centre for Disease Control-16-02-2016-22:56:47:554-31']	2009				CAN	North America	British Columbia		Homo sapiens	3	human																					0	0	0	PRJEB12764								cluster_BC_CAN	tuberculosis: unclassified		Mycobacterium tuberculosis
SAMEA1119354	ERR2514173	WGS	PHE	ERX2533383	Illumina MiSeq	PAIRED	RANDOM	GENOMIC	ILLUMINA	ERS2398763	ERP107961	['experiment.6136','sample.6136','ERS2398763','ERX2533383','project.First_10k_genomes_study_set_4','SAMEA1119354','ERP107961','493034','ERR2514173','PRJEB25991','run.6136','10123300']		2021-10-23T17:06:00.000Z			GBR	Europe	England									S		S					S	S								277	277020965	160245993	PRJEB25991	Walker_2022		90.52	1459403	49	lineage4.5	Sensitive	['CRyPTIC_PHE','tree','Napier_2020','input','tbprofiler','Walker_2022','diff']	tuberculosis: human-adapted	L4.5	Mycobacterium tuberculosis
SAMN30951068	SRR21658547	WGS	WADSWORTH CENTER	SRX17658378	Illumina MiSeq	PAIRED	RANDOM	GENOMIC	ILLUMINA	SRS15190648	SRP338930	['SRS15190648','SAMN30951068','IDR1600026431','IDR1600026431-01-01_S14_L001_R1_001.fastq.gz','766641','30951068','SRR21658547','SRP338930','SRX17658378','PRJNA766641']	2016	2022-09-21T11:12:00.000Z			USA	North America	New York state		Homo sapiens	3	human																					542	542642750	306366852	PRJNA766641			99.68	1645547	87	lineage4.8	Sensitive	['tbprofiler','input','tree','diff']	tuberculosis: unclassified		Mycobacterium tuberculosis
G1999													2017				ESP	Europe	province of Valencia					S					S																				No	99.64	2174854	107	lineage4.3.2	Sensitive	['tree','TGU','tbprofiler','input','diff']	tuberculosis: unclassified		Mycobacterium tuberculosis
SAMEA5975207	ERR3559459	WGS	FUDAN UNIVERSITY	ERX3559210	Illumina HiSeq 2500	PAIRED	RANDOM PCR	GENOMIC	ILLUMINA	ERS3778044	ERP117507	['SC0387','ena-RUN-FUDAN UNIVERSITY-25-09-2019-16:05:21:802-387','PRJEB34582','ERS3778044','639250','ERR3559459','ena-STUDY-FUDAN UNIVERSITY-25-09-2019-16:05:44:667-292','SAMEA5975207','ERP117507','ERX3559210','ena-EXPERIMENT-FUDAN UNIVERSITY-25-09-2019-16:05:21:802-387','15230985']	2018	2020-06-13T19:35:00.000Z			CHN	Asia		sputum	Homo sapiens	3	human																					603	603593700	255118873	PRJEB34582			98.45	996792	21	lineage2.2.1.1	Other	['input','tbprofiler','diff','Menardo_2021']	tuberculosis: human-adapted	L2	Mycobacterium tuberculosis
SAMEA6359934	ERR5087681	WGS	WELLCOME SANGER INSTITUTE	ERX4893802	HiSeq X Ten	PAIRED	RANDOM	GENOMIC	ILLUMINA	ERS4126183	ERP021867	['ERP021867','ERR5087681','17353546','SAMEA6359934','Exploring_the_richness_of_Mycobacterium_bovis_strain_diversity-sc-4667','480613','SC_EXP_33224_3#249','SC_RUN_33224_3#249','ERS4126183','ERX4893802','PRJEB19799','b42866b4-1692-11ea-8643-fa163e2f1184']		2021-02-02T02:13:00.000Z			GBR	Europe																										577	577869752	112366138	PRJEB19799			98.73	1738736	48	La1.8.1	Other	['input','bovis_GBR','tree','tbprofiler','diff']	tuberculosis: animal-adapted	La1	Mycobacterium bovis
SAMN40031549	SRR28045817	WGS	CHRISTIAN MEDICAL COLLAGE, VELLORE	SRX23697382	Illumina NovaSeq 6000	PAIRED	RANDOM	GENOMIC	ILLUMINA	SRS20527308	SRP226525	['PRJNA575883','2301010257_R1.fastq.gz','SRR28045817','40031549','2301010257','SRP226525','575883','SAMN40031549','SRX23697382','SRS20527308']	2022	2024-02-22T07:27:00.000Z		21.7679 N 78.8718 E	IND	Asia	Madhya Pradesh - Bhairopur		Homo sapiens	3	human																					2019	2019607786	863407111	PRJNA575883			98.99	1709426	49	lineage2.2.1	Pre-XDR-TB	['tree','diff','input','tbprofiler']	tuberculosis: unclassified		Mycobacterium tuberculosis
SAMEA7529278	ERR4800692	WGS	FOUNDATION FOR MEDICAL RESEARCH INDIA	ERX4670107	NextSeq 500	PAIRED	RANDOM	GENOMIC	ILLUMINA	ERS5285747	ERP124850	['PRJEB41116','773292','project.Mumbai','run.32029','ERX4670107','SAMEA7529278','22462821','ERP124850','sample.32029','ERS5285747','experiment.32029','ERR4800692']		2021-11-11T01:17:00.000Z			IND	Asia	Mumbai																									740	740316760	312450197	PRJEB41116			99.47	1662494	57	lineage2.2.1	Pre-XDR-TB	['CRyPTIC_IND','input','tree','diff','tbprofiler']	tuberculosis: unclassified		Mycobacterium tuberculosis
SAMN06092526	SRR5067357	WGS	UNIVERSITY OF MELBOURNE	SRX2387655	Illumina HiSeq 2500	PAIRED	RANDOM	GENOMIC	ILLUMINA	SRS1829598	SRP094134	['PRJNA355614','SRS1829598','SRX2387655','SRR5067357','SRP094134','HCMC0829','6092526','02MTB1091_S54_L001_2.fastq.gz','bp0','355614','SAMN06092526']	2010-08	2016-12-01T20:56:00.000Z		10.82 N 106.63 E	VNM	Asia	Ho Chi Minh City	sputum	Homo sapiens	3	human																					526	526224373	254604079	PRJNA355614			99.28	1407858	48	lineage1.1.1	Other	['diff','Menardo_2021','tbprofiler','Napier_2020','tree','input']	tuberculosis: human-adapted	L1.1.1	Mycobacterium tuberculosis
SAMEA1688479	ERR216915	WGS	SC	ERX191580	Illumina HiSeq 2000	PAIRED	RANDOM	GENOMIC	ILLUMINA	ERS156653	ERP001072	['ERX191580','Karonga_Prevention_Study__KPS____whole_genome_sequencing_in_a_whole_population-sc-2011-12-13T10:33:26Z-2066','ERR216915','SC_EXP_8668_1#17','SAMEA1688479','ERS156653','Karonga_Prevention_Study__KPS____whole_genome_sequ','204548','5012421-sc-2012-07-19T15:36:13Z-1451502','SC_RUN_8668_1#17','PRJEB2794','1884403','ERP001072']	2005	2013-01-18T10:57:00.000Z			MWI	Africa	Karonga	sputum	Homo sapiens	3	human							S						S								212	212509200	102268416	PRJEB2794	Coll_2018		99.7	1753971	35	lineage4.3.4.2.1	Sensitive	['tbprofiler','Menardo_2021','diff','Napier_2020','Coll_2018','Menardo_2018','input','tree','Karonga_Prevention_Study']	tuberculosis: human-adapted	L4.3.4.2.1	Mycobacterium tuberculosis
SAMN17119723	SRR13395824	WGS	CORNELL UNIVERSITY	SRX9815040	Illumina HiSeq 2500	PAIRED	RANDOM	GENOMIC	ILLUMINA	SRS7998789	SRP301093	['6317_2708_28790_HCGGHBCXX_MAP492_CAGAGAGG_AGAGTAGA_R1.fastq.gz','6317_2708_28790_HCGGHBCXX','MAP492','686527','PRJNA686527','SAMN17119723','SRS7998789','17119723','SRR13395824','SRX9815040','SRP301093','bp0']	2006	2021-01-09T22:53:00.000Z			USA	North America	Rutland, VT (Harvey Farms)		Bos taurus	2	domestic cattle																					431	431093654	197828883	PRJNA686527									NTM: avium complex		Mycobacterium avium subsp. paratuberculosis
SAMEA5164354	ERR4025005	WGS	WELLCOME SANGER INSTITUTE	ERX4026393	HiSeq X Ten	PAIRED	RANDOM	GENOMIC	ILLUMINA	ERS2972076	ERP112727	['626130','ERR4025005','SC_EXP_28889_1#216','PRJEB30294','The_Genomics_of_Multidrug_Resistant_Tuberculosis_Transmission__NIHR_funded_-sc-5364','ERP112727','SC_RUN_28889_1#216','SAMEA5164354','14628228','ERX4026393','ERS2972076','43bb344c-6414-11e8-bf99-3c4a9275d6c8']		2020-04-19T14:54:00.000Z																														286	286782522	68197635	PRJEB30294			99.61	1463603	49	lineage4.3.3	Other	['tree','input','diff','tbprofiler']	tuberculosis: unclassified		Mycobacterium tuberculosis
SAMN08708862	SRR6832578	WGS	SAN RAFFAELE	SRX3788464	Illumina HiSeq 2500	PAIRED	RANDOM	GENOMIC	ILLUMINA	SRS3041129	SRP128089	['428596','SAMN08708862','bp0','SRS3041129','SRR6832578','PRJNA428596','SRX3788464','31-0507_090816_UKR_090816_100.gatk.bam','SRP128089','31-0507_WGS','31-0507','8708862']		2018-03-14T10:36:00.000Z							Homo sapiens	3	human																					278	278129255	136974803	PRJNA428596			99.44	2263951	48	lineage4.1.2.1	Sensitive	['tbprofiler','input','diff','tree']	tuberculosis: unclassified		Mycobacterium tuberculosis
SAMN10254890	SRR8073663	WGS	USDA	SRX4901489	Illumina MiSeq	PAIRED	RANDOM	GENOMIC	ILLUMINA	SRS3947941	SRP053287	['PRJNA251692','SAMN10254890','SRP053287','99-24MIDNRdeerAlc_cat_R1.fastq.gz','SRS3947941','10254890','SRX4901489','SRR8073663','251692','99-24MIDNRdeerAlc']		2018-10-17T20:45:00.000Z			USA	North America	Michigan			3	deer																					570	570513228	385091761	PRJNA251692			99.41	809548	42	La1.8.1	Other	['diff','tbprofiler','tree','input']	tuberculosis: animal-adapted	La1	Mycobacterium bovis
SAMEA7525278	ERR4796796	WGS	FOUNDATION FOR MEDICAL RESEARCH INDIA	ERX4666211	NextSeq 500	PAIRED	RANDOM	GENOMIC	ILLUMINA	ERS5281752	ERP124850	['run.1521','ERR4796796','SAMEA7525278','ERX4666211','PRJEB41116','project.Mumbai','experiment.1521','sample.1521','ERP124850','22458842','ERS5281752','773292']		2021-11-09T22:01:00.000Z			IND	Asia	Mumbai					S	S			S	S	S	S	S				S		S	S	S	R	S	S	686	686399400	294110013	PRJEB41116	['CRyPTIC_reuse_table','Walker_2022']		99.66	1665113	52	lineage4.9	Sensitive	['diff','tree','tbprofiler','input','CRyPTIC_reuse_table','Walker_2022','CRyPTIC_IND']	tuberculosis: unclassified		Mycobacterium tuberculosis
SAMN31031487	SRR21732861	WGS	MDUPHL	SRX17728723	NextSeq 500	PAIRED	RANDOM	GENOMIC	ILLUMINA	SRS15258181	SRP399923	['SAMN31031487','AUSMDU00045677_S48_R1_001.fastq.gz','SRX17728723','SRS15258181','AUSMDU00045677','SRP399923','SRR21732861','31031487','PRJNA857537','857537']	2020	2022-09-28T00:55:00.000Z			AUS	Oceania	Victoria		Homo sapiens	3	human																					642	642906636	274276699	PRJNA857537			99.3	1677937	57	lineage1.1.1.1	Sensitive	['tbprofiler','input','diff','tree']	tuberculosis: unclassified		Mycobacterium tuberculosis
SAMN08708422	SRR6832148	WGS	SAN RAFFAELE	SRX3788242	Illumina HiSeq 2500	PAIRED	RANDOM	GENOMIC	ILLUMINA	SRS3040909	SRP128089	['8708422','SRS3040909','bp0','SAMN08708422','PRJNA428596','132-0469_WGS','132-0469','SRX3788242','SRR6832148','SRP128089','428596','132-0469_090816_UKR_090816_100.gatk.bam']		2018-03-14T09:59:00.000Z			UKR	Europe			Homo sapiens	3	human	S	S			S		S	S	S			S	S	S				S			436	436515697	252568145	PRJNA428596	CRyPTIC_WHO2021_PMC7612554		98.76	1290099	27	lineage4.1.2.1	Sensitive	['tbprofiler','input','Walker_2022','diff','tree']	tuberculosis: unclassified		Mycobacterium tuberculosis
SAMN08795165	SRR6896179	WGS	SAN RAFFAELE	SRX3846259	Illumina MiSeq	PAIRED	RANDOM	GENOMIC	ILLUMINA	SRS3090565	SRP128089	['428596','SRS3090565','IK00117937','IK00117937_WGS','SRX3846259','SRR6896179','SRP128089','SAMN08795165','IK00117937_S5.gatk.bam','8795165','PRJNA428596','bp0']		2018-03-27T13:23:00.000Z							Homo sapiens	3	human																					199	199183550	134281664	PRJNA428596								input	tuberculosis: unclassified		Mycobacterium tuberculosis
SAMEA111556113	ERR10465835	WGS	FZB	ERX9987695	NextSeq 500	PAIRED		GENOMIC	ILLUMINA	ERS13666159	ERP010814	['ena-EXPERIMENT-TAB-07-11-2022-10:00:46:969-26266','ERR10465835','287903','ena-RUN-TAB-07-11-2022-10:00:46:969-26267','ERX9987695','SAMEA111556113','31733088','PRJEB9680','ERP010814','2820-17','ena-STUDY-FZB-22-06-2015-17:16:39:392-292','ERS13666159']		2022-11-21T09:49:00.000Z																														747	747004900	301179028	PRJEB9680			99.63	1778829	61	lineage4.1.2.1	Sensitive	['tbprofiler','input','tree','diff']	tuberculosis: unclassified		Mycobacterium tuberculosis
SAMN41421867	SRR29056128	WGS	FIND, THE FOUNDATION FOR INNOVATIVE NEW DIAGNOSTICS	SRX24580886	Illumina HiSeq 2000	PAIRED	RANDOM	GENOMIC	ILLUMINA	SRS21320801	SRP507535	['IEMDR34_S8_L001_R1_001.fastq.gz','PRJNA1109295','41421867','SRP507535','7F975A_A4E158ECFC19','1109295','SRX24580886','SRR29056128','7F975A_A4E158ECFC19_IEMDR34','SAMN41421867','SRS21320801']	2012	2024-05-16T12:02:00.000Z			RUS	Europe			Homo sapiens	3	human																					991	991032932	639306364	PRJNA1109295								WHO_mutations_2023	tuberculosis: unclassified		Mycobacterium tuberculosis
SAMN38204460	SRR26788088	WGS	HMS	SRX22485917	Illumina HiSeq 4000	SINGLE	cDNA	GENOMIC	ILLUMINA	SRS19499262	SRP471323	['1039243','38204460','SRR26788088','Peru10563_R1.fastq.gz','bp0','=MID(A73, 5,5)','PRJNA1039243','SAMN38204460','Peru10563','SRX22485917','SRP471323','SRS19499262']	2021	2023-11-11T09:55:00.000Z			PER	South America		sputum	Homo sapiens	3	human																					315	315981000	104247940	PRJNA1039243								standford	tuberculosis: unclassified		Mycobacterium tuberculosis
SAMEA7315196	ERR4596900	WGS	FZB	ERX4530562	NextSeq 500	PAIRED		GENOMIC	ILLUMINA	ERS5073738	ERP010814	['ERX4530562','ena-RUN-FZB-16-09-2020-15:32:48:948-6','SAMEA7315196','287903','PRJEB9680','ERS5073738','ERR4596900','ena-EXPERIMENT-FZB-16-09-2020-15:32:48:948-6','TNZ-6','16194225','ERP010814','ena-STUDY-FZB-22-06-2015-17:16:39:392-292']		2020-09-18T13:21:00.000Z																														929	929686757	243198614	PRJEB9680			99.42	1709216	56	lineage2.2.1	RR-TB	['input','tree','tbprofiler','diff']	MTBC		Mycobacterium tuberculosis complex sp.
SAMEA7553371	ERR4820005	WGS	PUBLIC HEALTH ENGLAND	ERX4689847	Illumina MiSeq	PAIRED	RANDOM	GENOMIC	ILLUMINA	ERS5310017	ERP124941	['experiment.22826','sample.22826','ERR4820005','773303','PRJEB41201','ERP124941','22472762','SAMEA7553371','project.PHE-TB','ERS5310017','ERX4689847','run.22826']		2021-11-10T22:27:00.000Z			GBR	Europe										S		S					S	S								344	344060085	248430133	PRJEB41201	Walker_2022		98.56	654219	18	lineage3	Sensitive	['input','Walker_2022','tbprofiler','diff','CRyPTIC_PHE']	tuberculosis: unclassified		Mycobacterium tuberculosis
SAMEA8110772	ERR5346993	WGS	ST JAMES'S HOPSITAL	ERX5135381	Illumina MiSeq	PAIRED		GENOMIC	ILLUMINA	ERS5797840	ERP127134	['17IE20','ERR5346993','ERS5797840','PRJEB43194','ena-RUN-St James's Hopsital-23-02-2021-11:23:54:268-5','19985122','ena-STUDY-St James's Hopsital-19-02-2021-07:56:55:097-996','ERX5135381','742618','ERP127134','ena-EXPERIMENT-St James's Hopsital-23-02-2021-11:23:54:268-5','SAMEA8110772']	2017	2021-07-01T00:43:00.000Z			IRL	Europe			Homo sapiens	3	human																					452	452804868	166846530	PRJEB43194									tuberculosis: unclassified		Mycobacterium tuberculosis
SAMN06854745	['SRR5488631','SRR5488571']	AMPLICON		['SRX2771479','SRX2771419']	Illumina MiSeq	PAIRED	PCR	GENOMIC	ILLUMINA	SRS2154893		['SRS2154893','SRP105767','X-126_Culture2','X-126_Culture 5','X-126','X-126_Culture5','TB-X-126_R1_001.fastq.gz','SRX2771479','Mycobacterium-tuberculosis-X-126_S66_L001_R2_001.fastq.gz','6854745','X-126_Culture 2','SRR5488631','SAMN06854745','SRR5488571','PRJNA384604','384604','SRX2771419']																																398	399618436	252763660	PRJNA384604									tuberculosis: unclassified		Mycobacterium tuberculosis
SAMN37848385	SRR26400106	WGS	UNIVERSITY OF MELBOURNE/ THE PETER DOHERTY INSTITUTE FOR INFECTION AND IMMUNITY	SRX22105625	Illumina HiSeq 4000	PAIRED	RANDOM	GENOMIC	ILLUMINA	SRS19170706	SRP466602	['SRR26400106','Sample_466','bp0','PRJNA1028637','1028637','SRX22105625','37848385','SAMN37848385','SRS19170706','Sample_466_1.fastq.gz','SRP466602']		2023-10-16T19:06:00.000Z		10.8231 N 106.6297 E	VNM	Asia	Ho Chi Minh City	sputum	Homo sapiens	3	human																					450	450770100	196997573	PRJNA1028637			99.54	1625639	53	lineage2.2.1	Sensitive	['tree','tbprofiler','input','diff']	tuberculosis: unclassified		Mycobacterium tuberculosis
SAMN08215450	SRR6398044	WGS	BC CENTRE FOR DISEASE CONTROL PUBLIC HEALTH LABORATORY	SRX3491194	HiSeq X Ten	PAIRED	RANDOM	GENOMIC	ILLUMINA	SRS2775074	SRP119652	['PRJNA413593','SRR6398044','8215450','SRX3491194','BC14-Mtb178_1.fastq.gz','SRP119652','BC14-Mtb178','413593','SAMN08215450','SRS2775074']	2014	2017-12-24T06:15:00.000Z		49.15 N 123.7 W	CAN	North America	British Columbia		Homo sapiens	3	human					S		S						S	S							957	957358500	491704237	PRJNA413593	CRyPTIC_WHO2021_PMC7612554		99.52	1764554	49	lineage4.1.1.1	HR-TB	['Napier_2020','tbprofiler','diff','input','tree','Walker_2022']	tuberculosis: human-adapted	L4	Mycobacterium tuberculosis
SAMN08851350	SRR6930927	WGS	CDC	SRX3876257	Illumina MiSeq	PAIRED	RANDOM	GENOMIC	ILLUMINA	SRS3116353	SRP137013	['PRJNA448595','bp0','SRX3876257','SRP137013','PETTS-5','448595','SAMN08851350','8851350','SRS3116353','PETTS-5_R2_001.fastq','SRR6930927']	2018-04	2018-04-03T14:52:00.000Z			USA	North America		sputum	Homo sapiens	3	human																					355	355202000	201897362	PRJNA448595								input	tuberculosis: unclassified		Mycobacterium tuberculosis
SAMN28538010	SRR19304084	WGS	NATIONAL INSTITUTE OF INFECTIOUS DISEASES "L. SPALLANZANI"	SRX15364055	Illumina MiSeq	PAIRED	RANDOM	GENOMIC	ILLUMINA	SRS13093444	SRP373287	['PRJNA834606','SRP373287','834606','SRX15364055','bp0','SAMN28538010','SRS13093444','SP1421_S12_L001_R1_001.fastq.gz','SRR19304084','SP1421','28538010']	2020	2022-05-19T20:55:00.000Z		41.86 N 12.45 E	ITA	Europe	Rome	sputum	Homo sapiens	3	human																					668	668913702	291273835	PRJNA834606								input	tuberculosis: unclassified		Mycobacterium tuberculosis
SAMEA7525345	ERR4831480	WGS	SAN RAFFAELE SCIENTIFIC INSTITUTE	ERX4701464	NextSeq 500	PAIRED	RANDOM	GENOMIC	ILLUMINA	ERS5281819	ERP125017	['run.31504','22458909','773343','ERS5281819','ERX4701464','ERR4831480','SAMEA7525345','experiment.31504','PRJEB41276','sample.31504','project.Pakistan_BDQ','ERP125017']		2021-11-11T11:56:00.000Z			PAK	Asia						S				S	S	R	S	S				R		S	S	S	R	S	R	478	478627168	231927046	PRJEB41276	CRyPTIC_reuse_table		99.46	1565449	45	lineage3	Pre-XDR-TB	['tree','input','CRyPTIC_reuse_table','tbprofiler','CRyPTIC_SanRaffaele_Pakistan','diff']	tuberculosis: unclassified		Mycobacterium tuberculosis
SAMN03647361	SRR2100188	WGS	UNIVERSITY OF OXFORD	SRX1094882	Illumina HiSeq 2500	PAIRED	RANDOM	GENOMIC	ILLUMINA	SRS990028	SRP061066	['282721','SRS990028','SRP061066','bfe16208-035a-49ce-b35a-82c3492a5ee7_R00000039_v3.bam','SRR2100188','3647361','PRJNA282721','SAMN03647361','C00008720','SRX1094882']		2015-07-23T23:37:00.000Z			GBR	Europe										S		R						S								854	854804800	651056233	PRJNA282721	CRyPTIC_WHO2021_PMC7612554		99.17	1863522	42	lineage1.2.2.2	HR-TB	['Walker_2022','diff','Menardo_2021','tree','Menardo_2018','tbprofiler','input','Napier_2020']	tuberculosis: human-adapted	L1.3.2	Mycobacterium tuberculosis
SAMEA115751079	ERR13291957	WGS	UNIVERSITY OF OXFORD, NUFFIELD DEPARTMENT OF MEDIC	ERX12662443	Illumina MiSeq	PAIRED	RANDOM PCR	GENOMIC	ILLUMINA	ERS20267366	ERP161058	['ERS20267366','41910025','ERP161058','SAMEA115751079','ERR13291957','75f3e6e35002','ERX12662443','PRJEB76547','1124794','webin-reads-75f3e6e35002','b28b5ff0-515d-42d2-bc0f-19e45ec26bb9']	2020	2024-08-10T09:38:00.000Z			USA	North America																										468	468766835	280686061	PRJEB76547								CRyPTIC_2024	tuberculosis: unclassified		Mycobacterium tuberculosis
SAMEA7549238	ERR4815877	WGS	PUBLIC HEALTH ENGLAND	ERX4685719	Illumina MiSeq	PAIRED	RANDOM	GENOMIC	ILLUMINA	ERS5305889	ERP124941	['ERS5305889','ERP124941','project.PHE-TB','run.18697','ERX4685719','ERR4815877','experiment.18697','773303','SAMEA7549238','sample.18697','22468634','PRJEB41201']		2021-11-10T14:11:00.000Z			GBR	Europe																										245	245752128	158187751	PRJEB41201			99.93	1285799	43	lineage4.9	Sensitive	['input','diff','CRyPTIC_PHE','tbprofiler']	tuberculosis: unclassified		Mycobacterium tuberculosis
SAMN43397631	SRR30442841	AMPLICON	TGEN NORTH	SRX25868119	Illumina MiSeq	PAIRED	RANDOM	GENOMIC	ILLUMINA	SRS22481684	SRP529181	['43397631','1153567','TB-XX333_R1_001.fastq.gz','SRX25868119','PRJNA1153567','SRR30442841','SRS22481684','bp0','TB-XX333','SAMN43397631','TB-XX333_1','SRP529181']	2016	2024-08-28T16:40:00.000Z			ZAF	Africa			Homo sapiens	3	human																					42	42831698	28823484	PRJNA1153567									tuberculosis: unclassified		Mycobacterium tuberculosis
SAMEA5163899	ERR4024563	WGS	WELLCOME SANGER INSTITUTE	ERX4025951	HiSeq X Ten	PAIRED	RANDOM	GENOMIC	ILLUMINA	ERS2971622	ERP112727	['SAMEA5163899','ERS2971622','ERX4025951','PRJEB30294','626130','SC_EXP_28832_4#50','ERP112727','220df51e-6414-11e8-bf99-3c4a9275d6c8','The_Genomics_of_Multidrug_Resistant_Tuberculosis_Transmission__NIHR_funded_-sc-5364','ERR4024563','14627774','SC_RUN_28832_4#50']		2020-04-19T04:01:00.000Z																														381	381907992	81764658	PRJEB30294			99.61	1635828	55	lineage4.1.2.1	Other	['tree','tbprofiler','input','diff']	tuberculosis: unclassified		Mycobacterium tuberculosis
SAMN06053517	SRR5052600	WGS	UNIVERSITY OF CALIFORNIA, SAN DIEGO	SRX2373921	NextSeq 500	PAIRED	RANDOM	GENOMIC	ILLUMINA	SRS1817839	SRP092618	['SRP092618','SRX2373921','SAMN06053517','351843','6053517','SRS1817839','SRR5052600','myc105','myc105_S6_R2_001.fastq.gz','PRJNA351843']	2004	2016-11-24T12:12:00.000Z			USA	North America	San Diego CA																									1738	1738825167	691150892	PRJNA351843									unclassified mycobacteria		Mycobacterium sp.
SAMEA113556476	ERR11488944	WGS	FZB	ERX10895120	NextSeq 2000	PAIRED		GENOMIC	ILLUMINA	ERS15552599	ERP147779	['ERP147779','86810e0e-614f-4ad6-9cd7-0bc407fc82e6','36323492','ena-EXPERIMENT-TAB-27-05-2023-22:16:03:904-28309','SMN-841','PRJEB62665','ERX10895120','989949','ERS15552599','ena-RUN-TAB-27-05-2023-22:16:03:904-28310','SAMEA113556476','ERR11488944']		2023-10-05T03:53:00.000Z			MOZ	Africa	Maputo																									440	440330162	161742225	PRJEB62665			99.49	1664733	53	lineage4.8	RR-TB	['tree','tbprofiler','R-RR_MOZ','input','diff']	tuberculosis: unclassified		Mycobacterium tuberculosis
SAMEA13119720	ERR8773904	WGS	UNIVERSITY OF BASEL, SWITZERLAND	ERX8437284	Illumina NovaSeq 6000	PAIRED		GENOMIC	ILLUMINA	ERS10723686	ERP135588	['ERR8773904','863195','ena-RUN-TAB-24-02-2022-09:00:19:205-91040','e85ebed1-8b4e-426c-a0a5-d56f438d6aa3','ERS10723686','ERX8437284','30046230','ena-EXPERIMENT-TAB-24-02-2022-09:00:19:205-91039','SAMEA13119720','ERP135588','G04633','PRJEB50999']		2022-08-10T22:29:00.000Z			SLE	Africa			Homo sapiens	3	human																					689	689926073	443257880	PRJEB50999								input	tuberculosis: unclassified		Mycobacterium tuberculosis
SAMN40273388	SRR28239569	WGS	NIH / NIAID	SRX23850752	NextSeq 2000	PAIRED	RANDOM	GENOMIC	ILLUMINA	SRS20670825	SRP493618	['40273388','SRX23850752','TBPO-6295_lib61402_nextseq_ny0121_151bp.filtered_2_bwa.1.fastq.gz','SRR28239569','SRP493618','PRJNA1074779','1074779','66853','SRS20670825','SAMN40273388']	2022	2024-03-06T10:15:00.000Z		41.7151 N 44.8271 E	GEO	Asia	Tbilisi	pleural fluid	Homo sapiens	3	human																					141	141201066	47244683	PRJNA1074779			99.18	610707	20	lineage4.2.1	Sensitive	['tbprofiler','diff','input','tree']	tuberculosis: unclassified		Mycobacterium tuberculosis
SAMEA8989252	ERR6336795	WGS	LSHTM	ERX5968472	Illumina NovaSeq 6000	PAIRED	PCR	GENOMIC	ILLUMINA	ERS6671951	ERP130668	['ena-STUDY-LSHTM-20-07-2021-14:03:43:317-406','ERX5968472','20376850','SAMEA8989252','ERP130668','748663','ERS6671951','ntms2016_ntps_2016_213','ena-RUN-LSHTM-20-07-2021-14:55:36:167-109','PRJEB46482','ena-EXPERIMENT-LSHTM-20-07-2021-14:55:36:167-109','ERR6336795']		2021-09-27T04:42:00.000Z																														380	380787155	166959487	PRJEB46482			98.82	1604780	43	lineage1.2.1.2.1	Sensitive	['tree','diff','input','tbprofiler']	tuberculosis: unclassified		Mycobacterium tuberculosis
SAMN06209902	SRR5152925	WGS	BI	SRX2470940	Illumina HiSeq 2500	PAIRED	RANDOM	GENOMIC	ILLUMINA	SRS1903053	SRP075210	['SRP075210','SRR5152925','BI_1184','Mycobacterium tuberculosis 15-004455','318002','SRS1903053','6209902','PRJNA318002','SRX2470940','SAMN06209902']	2015	2017-01-07T00:13:00.000Z			GEO	Asia	Tbilisi	sputum	Homo sapiens	3	human																					1436	1436835696	698426338	PRJNA318002			95.89	1330524	28	lineage2.2.1	MDR-TB	['diff','input','tbprofiler']	tuberculosis: unclassified		Mycobacterium tuberculosis
SAMEA7529265	ERR4800679	WGS	FOUNDATION FOR MEDICAL RESEARCH INDIA	ERX4670094	NextSeq 500	PAIRED	RANDOM	GENOMIC	ILLUMINA	ERS5285734	ERP124850	['experiment.32016','ERX4670094','ERS5285734','ERR4800679','SAMEA7529265','ERP124850','sample.32016','run.32016','773292','22462808','project.Mumbai','PRJEB41116']		2021-11-11T01:14:00.000Z			IND	Asia	Mumbai																									513	513309702	215957830	PRJEB41116			94.77	1585324	54	lineage2.2.1	MDR-TB	['tbprofiler','input','diff','tree','CRyPTIC_IND']	tuberculosis: unclassified		Mycobacterium tuberculosis
SAMEA115746410	ERR13285204	WGS	UNIVERSITY OF OXFORD, NUFFIELD DEPARTMENT OF MEDIC	ERX12655630	Illumina HiSeq 2500	PAIRED	RANDOM PCR	GENOMIC	ILLUMINA	ERS20256294	ERP161058	['e47d8f1cea14','1124794','b28b5ff0-515d-42d2-bc0f-19e45ec26bb9','ERP161058','41889944','ERR13285204','webin-reads-e47d8f1cea14','SAMEA115746410','ERX12655630','ERS20256294','PRJEB76547']	2020	2024-08-10T11:50:00.000Z			CHE	Europe																										661	661746344	362736618	PRJEB76547								CRyPTIC_2024	tuberculosis: unclassified		Mycobacterium tuberculosis
SAMN05172818	['SRR3609506','SRR3611599']	AMPLICON		['SRX1810385','SRX1810921']	Illumina MiSeq	PAIRED	PCR	GENOMIC	ILLUMINA	SRS1474581		['SRP075909','SRS1474581','SRR3611599','Mycobacterium-tuberculosis-21-0006_S54_L001_R2_001.fastq.gz','21-0006_reclean','21-0006','5172818','SRX1810385','Mycobacterium-tuberculosis-21-0006-SMOR-reclean_S54_L001_R1_001.fastq.gz','SAMN05172818','PRJNA322712','SRX1810921','322712','SRR3609506']					MDA	Europe		sputum	Homo sapiens	3	human																					78	79269253	58080707	PRJNA322712									tuberculosis: unclassified		Mycobacterium tuberculosis
SAMN34627033	SRR24445207	AMPLICON	HARVARD TH CHAN SCHOOL OF PUBLIC HEALTH	SRX20232506	Illumina MiSeq	PAIRED	PCR	GENOMIC	ILLUMINA	SRS17566852	SRP436110	['DNA-230209FOR-418','PRJNA967652','bp0','34627033','SRX20232506','SRP436110','28718-LCranHLN2_S33_L001_R1_001.fastq.gz','28718_CD8a_L Cran HLN 2','967652','SAMN34627033','SRS17566852','SRR24445207']	2019	2023-05-05T11:03:00.000Z			USA	North America	Pittsburg	lymph node	Macaca fascicularis	3	crab-eating macaque																					41	41059115	30231052	PRJNA967652									tuberculosis: human-adapted	L4	Mycobacterium tuberculosis	Erdman
SAMN37848367	SRR26399386	WGS	UNIVERSITY OF MELBOURNE/ THE PETER DOHERTY INSTITUTE FOR INFECTION AND IMMUNITY	SRX22105011	Illumina HiSeq 4000	PAIRED	RANDOM	GENOMIC	ILLUMINA	SRS19170092	SRP466602	['SRP466602','SAMN37848367','Sample_448_1.fastq.gz','SRS19170092','PRJNA1028637','SRR26399386','37848367','SRX22105011','1028637','bp0','Sample_448']		2023-10-16T19:03:00.000Z		10.8231 N 106.6297 E	VNM	Asia	Ho Chi Minh City	sputum	Homo sapiens	3	human																					463	463202400	201399228	PRJNA1028637			99.41	1610635	52	lineage1.1.1.1	Sensitive	['input','diff','tree','tbprofiler']	tuberculosis: unclassified		Mycobacterium tuberculosis
SAMN43396956	SRR30443549	WGS	WADSWORTH CENTER	SRX25869016	NextSeq 500	PAIRED	RANDOM	GENOMIC	ILLUMINA	SRS22482579	SRP338930	['SRX25869016','PRJNA766641','IDR2400005788-01-02.R1.fastq.gz','43396956','SRP338930','SRR30443549','766641','SRS22482579','SAMN43396956','IDR2400005788-01-02']	2024	2024-08-28T16:46:00.000Z			USA	North America	New York state	sputum	Homo sapiens	3	human																					409	409261437	189817547	PRJNA766641									tuberculosis: unclassified		Mycobacterium tuberculosis
SAMEA14456075	ERR9792860	WGS	PUBLIC HEALTH AGENCY OF SWEDEN	ERX9340321	Ion Torrent S5 XL	SINGLE	RANDOM	GENOMIC	ION_TORRENT	ERS12080361	ERP137927	['ERX9340321','ERP137927','28800847','SEA201900009','844817','SAMEA14456075','ERS12080361','ena-EXPERIMENT-TAB-30-05-2022-11:16:51:186-11654','ERR9792860','5f7a55da-d931-4f74-852e-16ca825d27df','ena-RUN-TAB-30-05-2022-11:16:51:186-11655','PRJEB53147']	2018	2022-06-25T10:10:00.000Z			SWE	Europe			Homo sapiens	3	human																					152	152555144	117428405	PRJEB53147									tuberculosis: unclassified		Mycobacterium tuberculosis
SAMEA112802335	ERR11068545	WGS	FZB	ERX10515475	NextSeq 2000	PAIRED		GENOMIC	ILLUMINA	ERS14809881	ERP010814	['PRJEB9680','287903','ena-RUN-TAB-21-03-2023-12:28:22:889-127572','SAMEA112802335','ERP010814','33854391','ena-EXPERIMENT-TAB-21-03-2023-12:28:22:889-127571','ERX10515475','22005417','ena-STUDY-FZB-22-06-2015-17:16:39:392-292','ERS14809881','ERR11068545']		2023-07-21T02:05:00.000Z																														502	502317647	185947366	PRJEB9680								input	tuberculosis: unclassified		Mycobacterium tuberculosis
SAMN05182616	SRR3666019	WGS	SICHUAN UNIVERSITY	SRX1844426	Illumina HiSeq 2000	PAIRED	RANDOM	GENOMIC	ILLUMINA	SRS1503285	SRP076535	['323639','SRS1503285','PRJNA323639','5182616','13-2381','SRP076535','SAMN05182616','SRR3666019','SRX1844426','150909_A57_R1_paired.fastq.gz','set-3_99']	2013	2016-06-14T16:19:00.000Z			CHN	Asia	Shanghai	sputum	Homo sapiens	3	human																					525	525117886	274422259	PRJNA323639									NTM: unclassified		Mycobacterium kansasi
SAMN27030039	SRR19612256	WGS	CHILDRENS HOSPITAL OF CHONGQING MEDICAL UNIVERSITY	SRX15663030	Illumina NovaSeq 6000	PAIRED	RANDOM	GENOMIC	ILLUMINA	SRS13361468	SRP349160	['27030039','SAMN27030039','SRS13361468','SRX15663030','SRP349160','X74','X74_FDSW210097797-1r_1.fq.gz','X74_FDSW210097797-1r.tbprofiler','785273','PRJNA785273','SRR19612256','bp0']	2017	2022-06-10T05:48:00.000Z			CHN	Asia	Chongqing City		Homo sapiens	3	human																					2102	2102454600	682740085	PRJNA785273			99.54	1866480	64	lineage2.2.1	Sensitive	['diff','tbprofiler','input','tree']	tuberculosis: unclassified		Mycobacterium tuberculosis
SAMEA13293364	ERR9119044	WGS	UNIVERSITY OF OXFORD, NUFFIELD DEPARTMENT OF MEDIC	ERX8662339	Illumina MiSeq	PAIRED	RANDOM	GENOMIC	ILLUMINA	ERS10896292	ERP136043	['SAMEA13293364','sample.7269.b8b98a44','ERS10896292','project.SeqTreat_StJames1','PRJEB51411','ERX8662339','30299328','run.7269.1.4f56f4d9edbdbf93a6bb7ca3c7d4f4ed','862823','experiment.7269.2499d690','ERR9119044','ERP136043']	2014	2024-08-05T11:43:00.000Z			IRL	Europe																										699	699663050	463271593	PRJEB51411								CRyPTIC_SeqTreat_StJames	tuberculosis: unclassified		Mycobacterium tuberculosis
SAMEA7157288	['ERR5865444','ERR5865445','ERR5865446','ERR5865443']	WGS		['ERX5511240','ERX5511239','ERX5511241','ERX5511238']	Illumina HiSeq 2500	PAIRED		GENOMIC	ILLUMINA	ERS4917750		['ena-RUN-Swiss Tropical and Public Health Institute-03-05-2021-19:33:15:174-1910','ena-RUN-Swiss Tropical and Public Health Institute-03-05-2021-19:33:15:174-1908','ena-RUN-Swiss Tropical and Public Health Institute-03-05-2021-19:33:15:174-1909','ERX5511240','SAMEA7157288','ena-RUN-Swiss Tropical and Public Health Institute-03-05-2021-19:33:15:174-1907','ena-EXPERIMENT-Swiss Tropical and Public Health Institute-03-05-2021-19:33:15:174-1908','G04181','ERP123095','19059940','674180','ERS4917750','ERX5511241','PRJEB39561','ERR5865445','SRS8943138','ERX5511239','ERR5865444','ena-EXPERIMENT-Swiss Tropical and Public Health Institute-03-05-2021-19:33:15:174-1910','ERX5511238','ena-EXPERIMENT-Swiss Tropical and Public Health Institute-03-05-2021-19:33:15:174-1907','ena-EXPERIMENT-Swiss Tropical and Public Health Institute-03-05-2021-19:33:15:174-1909','ena-STUDY-Swiss Tropical and Public Health Institute-27-07-2020-11:23:30:592-1894','ERR5865446','ERR5865443']					GEO	Asia																										1889	1889620110	985245804	PRJEB39561								['input','R-MDR_GEO']	tuberculosis: unclassified		Mycobacterium tuberculosis
SAMN36619282	SRR25340985	WGS	NIH / NIAID	SRX21080175	Illumina HiSeq 1500	PAIRED	RANDOM	GENOMIC	ILLUMINA	SRS18349727	SRP450367	['36619282','4677','996640','SRS18349727','SRP450367','SRX21080175','SRR25340985','SAMN36619282','bp0','MNTB_002.filtered_2_bwa.1.fastq.gz','PRJNA996640']	2017	2023-07-19T18:38:00.000Z		13.3524 N 74.7868 E	IND	Asia	Manipal	sputum	Homo sapiens	3	human																					763	763320402	309837137	PRJNA996640			93.11	1543292	52	lineage1.1.3.1	Sensitive	['diff','input','tree','tbprofiler']	tuberculosis: unclassified		Mycobacterium tuberculosis
SAMN13638000	SRR10851722	WGS	UNIVERSIDADE FEDERAL DO RIO GRANDE DO SUL	SRX7522151	NextSeq 550	PAIRED	RANDOM	GENOMIC	ILLUMINA	SRS5961704	SRP240403	['SRP240403','13638000','SRS5961704','SRX7522151','bp0','223','599957','PRJNA599957','223_S66_R1.fastq.gz','SAMN13638000','SRR10851722','223_NEBNext Ultra_WGS_Ilumina']	2015	2020-01-08T13:47:00.000Z			BRA	South America	Greater Florianopolis		Homo sapiens	3	human																					309	309224746	139414411	PRJNA599957								['standford','Menardo_2021','input']	tuberculosis: human-adapted	L4	Mycobacterium tuberculosis
SAMN06251224	['SRR11947519','SRR5535816']	WGS		['SRX8491750','SRX2805406']	Illumina HiSeq 2500	['SINGLE','PAIRED']	PCR	GENOMIC	ILLUMINA	SRS2185260		['G07426','SRS2185260','SRR11947519','G07426_1.fastq.gz','SRP077478','SRR5535816','SRX2805406','PRJNA300846','SRX8491750','6251224','300846','BI_1943','SAMN06251224']					NGA	Africa		sputum	Homo sapiens	3	human																					1568	1568500508	992779251	PRJNA300846			88.64	1121569	23	lineage4.6.2.2	Sensitive	['input','IeDEA','tbprofiler','diff','Menardo_2018','Menardo_2021']	tuberculosis: human-adapted	L4	Mycobacterium tuberculosis
SAMN39959036	SRR27986007	AMPLICON	KWAZULU-NATAL RESEARCH INNOVATION AND SEQUENCING PLATFORM-UKZN	SRX23639123	NextSeq 2000	PAIRED	RT-PCR	GENOMIC	ILLUMINA	SRS20474496	SRP489954	['1077072','39959036','K056160','SRR27986007','SAMN39959036','bp0','SRP489954','SRS20474496','SRX23639123','K056160_S62_R1_001.fastq.gz','PRJNA1077072']		2024-02-16T01:08:00.000Z			ZAF	Africa	Western Cape	sputum	Homo sapiens	3	human																					2348	2348386066	804256621	PRJNA1077072									tuberculosis: unclassified		Mycobacterium tuberculosis
SAMN20525214	SRR15368892	WGS	SCHOOL OF PUBLIC HEALTH, FUDAN UNIVERSITY	SRX11671322	Illumina HiSeq 2000	PAIRED	PCR	GENOMIC	ILLUMINA	SRS9703430	SRP330727	['D167','PRJNA751240','SRP330727','SRR15368892','SRX11671322','D167_R1.fastq.gz','SRS9703430','751240','2013-North-052','20525214','SAMN20525214','bp0']	2013	2021-08-08T11:00:00.000Z		30.37 N 120.51 E	CHN	Asia	Zheijiang	sputum	Homo sapiens	3	human																					2561	2561977200	1047530472	PRJNA751240			99.54	1839990	62	lineage2.2.1	Other	['diff','timelapse_Zhejiang_CHN','tbprofiler','input','tree']	tuberculosis: unclassified		Mycobacterium tuberculosis
SAMN41421756	SRR29055933	WGS	FIND, THE FOUNDATION FOR INNOVATIVE NEW DIAGNOSTICS	SRX24580486	Illumina HiSeq 2000	PAIRED	RANDOM	GENOMIC	ILLUMINA	SRS21320400	SRP507535	['41421756','TB-CPath-Joconiah-IS-1038-TMS-772_S26_R1_001.fastq.gz','SRR29055933','SRX24580486','SAMN41421756','SRS21320400','SRP507535','6D70CB_A07F5C6EC39D','6D70CB_A07F5C6EC39D_TMS-772','1109295','PRJNA1109295']		2024-05-16T12:01:00.000Z			ZWE	Africa			Homo sapiens	3	human																					449	449401972	196128139	PRJNA1109295								WHO_mutations_2023	tuberculosis: unclassified		Mycobacterium tuberculosis
SAMEA3715620	ERR1465816	WGS	UNIVERSITY OF BASEL	ERX1536293	Illumina HiSeq 2500	PAIRED	RANDOM	GENOMIC	ILLUMINA	ERS1022769	ERP012852	['5807421','ena-STUDY-UNIVERSITY OF BASEL-19-10-2015-17:08:25:268-8','ERR1465816','343620','ERS1022769','G02207','ERP012852','SAMEA3715620','ERX1536293','ena-RUN-UNIVERSITY OF BASEL-21-06-2016-07:30:55:139-95','PRJEB11460','ena-EXPERIMENT-UNIVERSITY OF BASEL-21-06-2016-07:30:55:139-95']		2016-09-30T00:08:00.000Z			CHE	Europe																										1059	1059912786	800365775	PRJEB11460			99.34	1383497	30	lineage4.1.2.1	Sensitive	['input','diff','Menardo_2018','Napier_2020','Stucki_2016','tbprofiler','Menardo_2021','tree','nextstrain_global_tree']	tuberculosis: human-adapted	L4.1.2.1	Mycobacterium tuberculosis
SAMN08629440	SRR6797710	WGS	SAN RAFFAELE	SRX3756583	Illumina HiSeq 2500	PAIRED	RANDOM	GENOMIC	ILLUMINA	SRS3012278	SRP128089	['140181_WGS','8629440','SRP128089','140181','SAMN08629440','SRS3012278','140181_191016_BGD_210916.gatk.bam','bp0','SRR6797710','PRJNA428596','SRX3756583','428596']		2018-03-02T06:32:00.000Z							Homo sapiens	3	human																					106	106631255	44743061	PRJNA428596								['input','Menardo_2021']	tuberculosis: human-adapted	L1.1.3	Mycobacterium tuberculosis
SAMEA112910708	ERR11252662	WGS	IBV_CSIC	ERX10660865	NextSeq 2000	PAIRED	RANDOM	GENOMIC	ILLUMINA	ERS14911312	ERP146514	['ERP146514','ERX10660865','1758273_5','SAMEA112910708','Xpatial_WGS_Mozambique_2018','1097147','ERR11252662','40862652','PRJEB61426','ERS14911312']		2024-08-04T17:25:00.000Z																														493	493762527	225448168	PRJEB61426									tuberculosis: unclassified		Mycobacterium tuberculosis
SAMN21856163	SRR16088099	WGS	NIH / NIAID	SRX12374620	NextSeq 500	PAIRED	RANDOM	GENOMIC	ILLUMINA	SRS10345529	SRP338907	['SRX12374620','21856163','SRP338907','SRR16088099','SAMN21856163','766649','bp0','PRJNA766649','SRS10345529','TBPO-788_lib33833_nextseq_n0277_151bp.filtered_2nd.1.fastq.gz','10330']	2019	2021-10-16T12:55:00.000Z		41.7151 N 44.8271 E	GEO	Asia	Tbilisi	sputum	Homo sapiens	3	human																					835	835592750	405815369	PRJNA766649			99.57	1310136	45	lineage4.1.2.1	MDR-TB	['input','diff','tbprofiler','tree']	tuberculosis: unclassified		Mycobacterium tuberculosis
SAMEA4846642	ERR3468603	WGS	WELLCOME SANGER INSTITUTE	ERX3490266	Illumina HiSeq X Ten	PAIRED	RANDOM	GENOMIC	ILLUMINA	ERS2666497	ERP021867	['SC_RUN_26415_2#185','Exploring_the_richness_of_Mycobacterium_bovis_strain_diversity-sc-4667','480613','ERP021867','12515200','ERR3468603','SAMEA4846642','ERX3490266','SC_EXP_26415_2#185','4a7899d4-7498-11e8-bf99-3c4a9275d6c8','ERS2666497','PRJEB19799']		2019-08-07T16:16:00.000Z			GBR	Europe																										190	190018098	51391031	PRJEB19799			98.26	992638	28	La1.8.1	Other	['input','tree','diff','bovis_GBR','tbprofiler']	tuberculosis: animal-adapted	La1	Mycobacterium bovis
SAMEA4809088	ERR3797023	WGS	WELLCOME SANGER INSTITUTE	ERX3798990	HiSeq X Ten	PAIRED	RANDOM	GENOMIC	ILLUMINA	ERS2628994	ERP021867	['Exploring_the_richness_of_Mycobacterium_bovis_strain_diversity-sc-4667','54906ed6-7dd7-11e8-bf2a-3c4a9275d6c8','13789029','SC_EXP_27059_8#21','ERP021867','ERR3797023','ERX3798990','PRJEB19799','SAMEA4809088','ERS2628994','SC_RUN_27059_8#21','480613']		2020-01-15T13:02:00.000Z			GBR	Europe																										763	763154302	229292364	PRJEB19799			98.42	1000130	34	La1.8.1	Other	['bovis_GBR','tree','diff','tbprofiler','input']	tuberculosis: animal-adapted	La1	Mycobacterium bovis
SAMEA1569140	ERR212077	WGS	SC	ERX186742	Illumina HiSeq 2000	PAIRED	RANDOM	GENOMIC	ILLUMINA	ERS153928	ERP001072	['SC_RUN_8516_2#88','ERS153928','Karonga_Prevention_Study__KPS____whole_genome_sequencing_in_a_whole_population-sc-2011-12-13T10:33:26Z-2066','1838576','4002726-sc-2012-07-06T11:32:19Z-1447962','ERR212077','SAMEA1569140','Karonga_Prevention_Study__KPS____whole_genome_sequ','ERX186742','PRJEB2794','SC_EXP_8516_2#88','204548','ERP001072']	2003	2012-12-22T15:33:00.000Z			MWI	Africa	Karonga	sputum	Homo sapiens	3	human							S						S								559	559491200	269263172	PRJEB2794	Coll_2018		99.78	1856102	42	lineage4.3.4.2.1	Sensitive	['Menardo_2021','Coll_2018','Menardo_2018','Napier_2020','input','tbprofiler','tree','diff','Karonga_Prevention_Study']	tuberculosis: human-adapted	L4.3.4.2.1	Mycobacterium tuberculosis
SAMEA115652506	ERR13148486	WGS	NATIONAL INSTITUTE OF HEALTH DR. RICARDO JORGE	ERX12519897	NextSeq 2000	PAIRED	RANDOM	GENOMIC	ILLUMINA	ERS20110581	ERP142948	['PRJEB57933','42876886','PTNTM_0141','909146','ERP142948','ERX12519897','ERR13148486','INSA_29112022','SAMEA115652506','ERS20110581']	2021	2024-08-24T01:45:00.000Z			PRT	Europe																										523	523667371	174937315	PRJEB57933									NTM: avium complex		Mycobacterium intracellulare subsp. chimaera
SAMN18146681	SRR13861618	WGS	UNIVERISTY OF ANTWERP	SRX10242525	Illumina HiSeq 2500	PAIRED		GENOMIC	ILLUMINA	SRS8383767	SRP308980	['18146681','SRS8383767','bp0','PRJNA706121','ID1651726098','SRR13861618','SRX10242525','706121','SRP308980','SPUTUM2500K-FASTA8-MPER2.65-CONTPaer-CPER97.35-SEED1651726098','STUDYSPUTUM2500K-FASTA8-MPER2.65-CONTPaer-CPER97.35-SEED1651726098.R1.fastq.gz','SAMN18146681']	2021	2021-03-05T03:55:00.000Z						simulated/in silico																								750	750000000	403770039	PRJNA706121								['denylist','input','laboratory_synthetic']	tuberculosis: human-adapted	L4	Mycobacterium tuberculosis	H37Rv
SAMN15703051	SRR12395072	WGS	WADSWORTH CENTER	SRX8893398	MinION	SINGLE	RANDOM	GENOMIC	OXFORD_NANOPORE	SRS7152420	SRP276100	['bp0','IDR1900040337-01-02.fastq.gz','SRR12395072','SAMN15703051','15703051','IDR1900040337-01-02','SRP276100','SRX8893398','PRJNA650381','A183','SRS7152420','650381']	2019	2020-08-05T13:28:00.000Z		40.7481119 N 73.98438414 W	USA	North America	New York	As reported: SPT	Homo sapiens	3	human																					32	32609068	29875516	PRJNA650381									tuberculosis: animal-adapted	La1	Mycobacterium bovis	BCG
SAMEA12854427	ERR11245440	WGS	SWISS TROPICAL AND PUBLIC HEALTH INSTITUTE	ERX10653644	Illumina NovaSeq 6000	SINGLE	RANDOM	GENOMIC	ILLUMINA	ERS10461316	ERP135175	['34307995','SAMEA12854427','ERP135175','ena-RUN-TAB-17-04-2023-19:57:14:604-6978','ena-EXPERIMENT-TAB-17-04-2023-19:57:14:603-6977','PRJEB50582','G46472','ERS10461316','8cc6b8bd-130a-4c76-a0b2-3197bafe5cc6','ERR11245440','930268','ERX10653644']	2014	2023-07-27T11:27:00.000Z			GEO	Asia		sputum																								298	298795067	105351330	PRJEB50582									tuberculosis: unclassified		Mycobacterium tuberculosis
SAMN06055523	SRR5073527	WGS	UNIVERSITY OF MELBOURNE	SRX2392617	Illumina HiSeq 2500	PAIRED	RANDOM	GENOMIC	ILLUMINA	SRS1834073	SRP094134	['SRX2392617','6055523','02MTB0674_S175_L002_2.fastq.gz','PRJNA355614','SRP094134','SRR5073527','bp0','SAMN06055523','SRS1834073','355614','HCMC1126']	2009-11	2016-12-02T18:45:00.000Z		10.82 N 106.63 E	VNM	Asia	Ho Chi Minh City	sputum	Homo sapiens	3	human																					330	330874771	152046565	PRJNA355614			99.49	1696361	57	lineage2.2.1	HR-TB	['tree','diff','input','Menardo_2021','tbprofiler','Napier_2020']	tuberculosis: human-adapted	L2.2.1	Mycobacterium tuberculosis
SAMEA115739978	ERR13265082	WGS	UNIVERSITY OF OXFORD, NUFFIELD DEPARTMENT OF MEDIC	ERX12635495	Illumina NovaSeq 6000	PAIRED	RANDOM PCR	GENOMIC	ILLUMINA	ERS20249721	ERP161058	['PRJEB76547','41868089','96d5b980ba2a','webin-reads-96d5b980ba2a','ERR13265082','ERP161058','1124794','ERS20249721','SAMEA115739978','b28b5ff0-515d-42d2-bc0f-19e45ec26bb9','ERX12635495']	2021	2024-08-04T18:45:00.000Z			VNM	Asia																										674	674847388	225332115	PRJEB76547								CRyPTIC_2024	tuberculosis: unclassified		Mycobacterium tuberculosis
SAMEA10029792	['ERR7910877','ERR7910876','ERR7910875']	WGS		['ERX7478273','ERX7478272','ERX7478274']	NextSeq 500	PAIRED		GENOMIC	ILLUMINA	ERS7708000		['ERP132622','ena-EXPERIMENT-FZB-05-01-2022-10:45:57:295-33','SAMEA10029792','ena-EXPERIMENT-FZB-05-01-2022-10:45:57:295-34','PRJEB48275','ena-EXPERIMENT-FZB-05-01-2022-10:45:57:295-35','ERR7910875','ERX7478273','794636','14-13790','ena-RUN-FZB-05-01-2022-10:45:57:295-33','ena-RUN-FZB-05-01-2022-10:45:57:295-35','ERR7910876','ERX7478272','24681760','ERS7708000','ena-STUDY-FZB-22-10-2021-10:26:06:450-343','ERX7478274','ERR7910877','ena-RUN-FZB-05-01-2022-10:45:57:295-34']					PER	South America						S	S			S		R	S	S			R	R					S			397	398466845	191348307	PRJEB48275	Finci_2022		99.08	1913643	62	lineage4.1.1	MDR-TB	['Finci_2022','tbprofiler','tree','diff','input']	tuberculosis: human-adapted	L4.1.1	Mycobacterium tuberculosis
SAMEA5562214	ERR3275986	WGS	RIVM - NATIONAL INSTITUTE FOR PUBLIC HEALTH AND TH	ERX3302859	Illumina HiSeq 2500	SINGLE	RANDOM	GENOMIC	ILLUMINA	ERS3364246	ERP114661	['ERX3302859','SAMEA5562214','11397026','ena-RUN-RIVM - National Institute for Public Health and the Environment-10-04-2019-10:49:30:020-831','ERR3275986','PRJEB32037','ERP114661','ERS3364246','17-0587','532369','ena-EXPERIMENT-RIVM - National Institute for Public Health and the Environment-10-04-2019-10:49:30:020-831','ena-STUDY-RIVM - National Institute for Public Health and the Environment-04-04-2019-10:46:49:835-53']		2019-06-11T05:59:00.000Z			NLD	Europe																										835	835638167	272067749	PRJEB32037								Napier_2020	tuberculosis: human-adapted	L4.3.4.2	Mycobacterium tuberculosis
SAMEA9069706	ERR6362453	WGS	Swiss-TPH	ERX5626916	Illumina NovaSeq 6000	SINGLE	RANDOM	GENOMIC	ILLUMINA	ERS6798015	ERP129488	['ERP129488','PRJEB45389','737713','SAMEA9069706','20453006','WGS RR-TB Khayelitsha','ERX5626916','ERS6798015','G47713_1','ERR6362453']		2021-10-13T18:41:00.000Z			ZAF	Africa																										555	555445258	169624209	PRJEB45389								R-RR_HIVcoinf_ZAF	tuberculosis: unclassified		Mycobacterium tuberculosis
SAMN16966034	SRR13180219	WGS	SCIENSANO	SRX9618500	Illumina MiSeq	PAIRED	RANDOM	GENOMIC	ILLUMINA	SRS7820698	SRP295468	['SRP295468','S17BD00461_1.fastq.gz','SRX9618500','SRR13180219','16966034','SRS7820698','681718','SAMN16966034','PRJNA681718','bp0','S17BD00461']	2017	2020-12-02T08:06:00.000Z			BEL	Europe			Homo sapiens	3	human																					311	311909710	172952264	PRJNA681718			98.57	985979	53	lineage4.2.1	HR-TB	['tbprofiler','diff','tree','input']	tuberculosis: unclassified		Mycobacterium tuberculosis
SAMEA1556669	ERR182043	WGS	SC	ERX158153	Illumina HiSeq 2000	PAIRED	RANDOM	GENOMIC	ILLUMINA	ERS142178	ERP001072	['ERR182043','Karonga_Prevention_Study__KPS____whole_genome_sequ','Karonga_Prevention_Study__KPS____whole_genome_sequencing_in_a_whole_population-sc-2011-12-13T10:33:26Z-2066','204548','PRJEB2794','ERS142178','7002132-sc-2012-05-29T15:11:30Z-1429093','ERP001072','ERX158153','SAMEA1556669','SC_EXP_8233_8#82','SC_RUN_8233_8#82','1779030']	2005	2012-10-23T12:25:00.000Z			MWI	Africa	Karonga	sputum	Homo sapiens	3	human							S						S								292	292735000	148848805	PRJEB2794	Coll_2018		99.47	2550964	58	lineage4.1.2	Sensitive	['tree','Coll_2018','Menardo_2018','diff','tbprofiler','Napier_2020','Menardo_2021','input','Karonga_Prevention_Study']	tuberculosis: human-adapted	L4.1.2	Mycobacterium tuberculosis
SAMEA112799371	ERR11049194	WGS	FZB	ERX10495984	NextSeq 500	PAIRED		GENOMIC	ILLUMINA	ERS14806917	ERP010814	['ERP010814','ERS14806917','ena-RUN-TAB-21-03-2023-10:57:59:480-104648','287903','PRJEB9680','20003432','ena-STUDY-FZB-22-06-2015-17:16:39:392-292','ena-EXPERIMENT-TAB-21-03-2023-10:57:59:480-104647','33851427','ERR11049194','SAMEA112799371','ERX10495984']		2023-07-20T21:01:00.000Z																														577	577565714	238983851	PRJEB9680			99.61	1758275	60	lineage3	Sensitive	['tbprofiler','diff','tree','input']	tuberculosis: unclassified		Mycobacterium tuberculosis
SAMN19113416	SRR14519654	WGS	MDUPHL	SRX10865413	NextSeq 500	PAIRED	RANDOM	GENOMIC	ILLUMINA	SRS8960753	SRP319622	['SAMN19113416','SRX10865413','SRS8960753','PRJNA729189','SRP319622','AUSMDU00034689_R1.fq.gz','19113416','NB551233_HF377BGXC_AUSMDU00034689','729189','SRR14519654','bp0','AUSMDU00034689']	2014	2021-05-15T03:41:00.000Z			AUS	Oceania	Northern Territory		Homo sapiens	3	human																					1173	1173473743	513533060	PRJNA729189			99.56	1531351	53	lineage2.2.1	Sensitive	['input','diff','tbprofiler','tree']	tuberculosis: unclassified		Mycobacterium tuberculosis
SAMN14344716	SRR11565494	AMPLICON	RUTGERS UNIVERSITY NEWARK	SRX8134867	Illumina MiSeq	PAIRED	PCR	GENOMIC	ILLUMINA	SRS6498278	SRP257019	['2492-DA-1527_S89_L001_R1_001.fastq','SRR11565494','SRS6498278','SRX8134867','SAMN14344716','PRJNA608724','14344716','SRP257019','608724','2492-DA-1527']		2020-04-17T23:33:00.000Z			KEN	Africa		sputum	Homo sapiens	3	human																					16	16037408	9456657	PRJNA608724									tuberculosis: unclassified		Mycobacterium tuberculosis
SAMN06279777	SRR5217411	WGS	MAHIDOL UNIVERSITY	SRX2527560	Illumina HiSeq 2000	PAIRED	RANDOM	GENOMIC	ILLUMINA	SRS1948420	SRP098562	['2351','SAMN06279777','6279777','BJ31','369219','SRS1948420','bp0','SRX2527560','SRP098562','PRJNA369219','SRR5217411','2351_2.fastq.gz']	1999-02	2017-01-30T09:59:00.000Z		15.8700 N 100.9925 E	THA	Asia		cerebrospinal fluid	Homo sapiens	3	human																					4918	4918031986	3372651660	PRJNA369219			99.52	1430089	33	lineage2.2.1	Sensitive	['diff','tbprofiler','input','tree']	tuberculosis: unclassified		Mycobacterium tuberculosis
SAMN40466210	SRR28351297	WGS	FIND, THE FOUNDATION FOR INNOVATIVE NEW DIAGNOSTICS	SRX23956520	Illumina HiSeq X	PAIRED	RANDOM	GENOMIC	ILLUMINA	SRS20756864	SRP495384	['TB034030253','SRR28351297','WGS-TB034030253','SAMN40466210','40466210','1087582','SRS20756864','SRX23956520','SRP495384','PRJNA1087582','TB034030253_R1.fastq.gz']	2020-02	2024-03-15T05:39:00.000Z			MDA	Europe		sputum	Homo sapiens	3	human																					1307	1307600506	559547149	PRJNA1087582			99.73	1793003	54	lineage2.2.1	MDR-TB	['diff','tree','tbprofiler','input']	tuberculosis: unclassified		Mycobacterium tuberculosis
SAMEA115750736	ERR13291600	WGS	UNIVERSITY OF OXFORD, NUFFIELD DEPARTMENT OF MEDIC	ERX12662086	Illumina MiSeq	PAIRED	RANDOM PCR	GENOMIC	ILLUMINA	ERS20267023	ERP161058	['webin-reads-671cf0b32af8','41909682','1124794','671cf0b32af8','b28b5ff0-515d-42d2-bc0f-19e45ec26bb9','ERX12662086','ERS20267023','ERR13291600','PRJEB76547','SAMEA115750736','ERP161058']	2020	2024-08-10T16:24:00.000Z			USA	North America																										188	188724513	109115663	PRJEB76547								CRyPTIC_2024	tuberculosis: unclassified		Mycobacterium tuberculosis
SAMEA5164876	ERR4022410	WGS	WELLCOME SANGER INSTITUTE	ERX4023798	HiSeq X Ten	PAIRED	RANDOM	GENOMIC	ILLUMINA	ERS2972598	ERP024108	['SC_RUN_28632_6#286','ERX4023798','ERS2972598','512657','c5083872-5db3-11e8-bf7f-3c4a9275d6c8','ERP024108','Mycobacteria_in_non_CF_bronchiectasis_patients-sc-4853','SC_EXP_28632_6#286','14628400','SAMEA5164876','ERR4022410','PRJEB21813']		2020-04-18T23:55:00.000Z																														358	358818582	154432414	PRJEB21813									NTM: avium complex		Mycobacterium avium
SAMEA7157258	['ERR5865379','ERR5865378']	WGS		['ERX5511173','ERX5511174']	Illumina HiSeq 2500	PAIRED		GENOMIC	ILLUMINA	ERS4917720		['ena-EXPERIMENT-Swiss Tropical and Public Health Institute-03-05-2021-19:33:15:171-1842','19059847','SAMEA7157258','G07762','ERX5511174','ena-RUN-Swiss Tropical and Public Health Institute-03-05-2021-19:33:15:171-1842','ena-RUN-Swiss Tropical and Public Health Institute-03-05-2021-19:33:15:171-1843','ERP123095','PRJEB39561','ERR5865379','ERS4917720','ena-EXPERIMENT-Swiss Tropical and Public Health Institute-03-05-2021-19:33:15:171-1843','ERX5511173','ena-STUDY-Swiss Tropical and Public Health Institute-27-07-2020-11:23:30:592-1894','674180','ERR5865378','SRS8943108']					GEO	Asia																										920	921408692	461818269	PRJEB39561			59.92	1851506	49	lineage2.2.1	Pre-XDR-TB	['diff','input','R-MDR_GEO','tbprofiler','tree']	tuberculosis: unclassified		Mycobacterium tuberculosis
SAMEA3199772	ERR2515546	WGS	CTB/NICD	ERX2534754	Illumina MiSeq	PAIRED	RANDOM	GENOMIC	ILLUMINA	ERS2400145	ERP107968	['10124884','sample.7764','SAMEA3199772','ERS2400145','ERR2515546','experiment.7764','493035','project.First_10k_genomes_study_set_5','ERP107968','PRJEB25997','run.7764','ERX2534754']		2021-10-23T18:17:00.000Z			ZAF	Africa						S	S			R			S					R					S			341	341579573	253985967	PRJEB25997	Walker_2022		99.57	233648	13	lineage4.1.1.3	Pre-XDR-TB	['Napier_2020','CRyPTIC_CTB-NICD','Walker_2022','tbprofiler','input']	tuberculosis: human-adapted	L4.1.1.3	Mycobacterium tuberculosis
SAMEA9070353	ERR6362121	WGS	Swiss-TPH	ERX5627561	Illumina HiSeq 2500	PAIRED	RANDOM	GENOMIC	ILLUMINA	ERS6798660	ERP129488	['PRJEB45389','SAMEA9070353','ERS6798660','ERR6362121','ERP129488','737713','WGS RR-TB Khayelitsha','ERX5627561','G25695_1','20453539']		2021-10-13T17:54:00.000Z			ZAF	Africa						S					S												S			137	137204942	68661920	PRJEB45389	CRyPTIC_WHO2021_PMC7612554		99.76	646525	21	lineage4.3.3	MDR-TB	['Walker_2022','diff','R-RR_HIVcoinf_ZAF','tree','tbprofiler','input']	tuberculosis: unclassified		Mycobacterium tuberculosis
SAMN17119758	SRR13395786	WGS	CORNELL UNIVERSITY	SRX9815078	Illumina HiSeq 2500	PAIRED	RANDOM	GENOMIC	ILLUMINA	SRS7998828	SRP301093	['MAP534','PRJNA686527','SRR13395786','6319_2708_28902_HFWMJBCXX','SRP301093','17119758','SRX9815078','bp0','686527','SAMN17119758','SRS7998828','6319_2708_28902_HFWMJBCXX_MAP534_CGAGGCTG_AGAGTAGA_R1.fastq.gz']	2007	2021-01-09T22:52:00.000Z			USA	North America	Rutland, VT (Harvey Farms)																									285	285606386	136869755	PRJNA686527									NTM: avium complex		Mycobacterium avium subsp. paratuberculosis
SAMN21855860	SRR16088443	WGS	NIH / NIAID	SRX12374872	NextSeq 500	PAIRED	RANDOM	GENOMIC	ILLUMINA	SRS10345781	SRP338907	['bp0','TBPO-1024_lib34416_nextseq_n0282_151bp.filtered_2nd.1.fastq.gz','SAMN21855860','SRX12374872','766649','21855860','SRP338907','PRJNA766649','15964','SRR16088443','SRS10345781']	2015	2021-10-16T13:24:00.000Z		41.7151 N 44.8271 E	GEO	Asia	Tbilisi	sputum	Homo sapiens	3	human																					719	719076526	322323054	PRJNA766649			99.5	1578020	51	lineage2.2.1	MDR-TB	['diff','tbprofiler','tree','input']	tuberculosis: unclassified		Mycobacterium tuberculosis
SAMN19688268	SRR14801421	WGS	SIMON FRASER UNIVERSITY	SRX11134501	NextSeq 500	PAIRED	RANDOM	GENOMIC	ILLUMINA	SRS9197892	SRP323639	['TB-333-3591-19_S62','SRR14801421','SAMN19688268','TB-333-3591-19_S62_R1_001.fastq.gz','bp0','SRS9197892','SRX11134501','SRP323639','PRJNA736718','736718','19688268']	2019	2021-06-13T22:40:00.000Z		47.03278 N 28.89972 E	MDA	Europe			Homo sapiens	3	human																					1111	1111186350	456341438	PRJNA736718			99.48	1666139	56	lineage2.2.1	MDR-TB	['input','tree','diff','tbprofiler']	tuberculosis: unclassified		Mycobacterium tuberculosis
SAMN04385733	['SRR3085338','SRR3082086']	WGS		SRX1514001	Illumina HiSeq 2500	PAIRED	RANDOM	GENOMIC	ILLUMINA	SRS1236449		['131_15','306588','131_15_WGS','4385733','131_15_AGGCAGAA-CTAAGCCT_L001_R2.fastq.gz','SRS1236449','SAMN04385733','SRX1514001','131_15_AGGCAGAA-CTAAGCCT_L001_R1.fastq.gz','SRR3082086','SRP068011','PRJNA306588','SRR3085338']					DJI	Africa			Homo sapiens	3	human																					666	667218120	403820462	PRJNA306588			99.22	2496916	55	lineage4.6.5	MDR-TB	['input','tbprofiler','tree','diff']	tuberculosis: unclassified		Mycobacterium tuberculosis
SAMEA115113043	ERR12507458	WGS	LATVIAN BIOMEDICAL RESEARCH AND STUDY CENTRE	ERX11883506	Ion Torrent Proton	SINGLE	RANDOM	GENOMIC	ION_TORRENT	ERS17751170	ERP156728	['ERR12507458','webin-reads-LVM2748','PRJEB71941','ERX11883506','39589948','SAMEA115113043','f71477a9-1a02-48ce-853a-113c2d505b5b','ERS17751170','ERP156728','LVM2748','1069522']	2015	2024-01-27T00:17:00.000Z			LVA	Europe																										767	767280595	581847722	PRJEB71941									tuberculosis: unclassified		Mycobacterium tuberculosis
SAMN37848125	SRR26399709	WGS	UNIVERSITY OF MELBOURNE/ THE PETER DOHERTY INSTITUTE FOR INFECTION AND IMMUNITY	SRX22105282	Illumina HiSeq 4000	PAIRED	RANDOM	GENOMIC	ILLUMINA	SRS19170363	SRP466602	['SRS19170363','SAMN37848125','SRX22105282','1028637','PRJNA1028637','Sample_206_1.fastq.gz','SRP466602','SRR26399709','bp0','Sample_206','37848125']		2023-10-16T19:06:00.000Z		10.8231 N 106.6297 E	VNM	Asia	Ho Chi Minh City	sputum	Homo sapiens	3	human																					720	720780844	408723702	PRJNA1028637			99.38	1885334	42	lineage2.2.1.1	Other	['tree','diff','input','tbprofiler']	tuberculosis: unclassified		Mycobacterium tuberculosis
SAMEA115740349	ERR13265577	WGS	UNIVERSITY OF OXFORD, NUFFIELD DEPARTMENT OF MEDIC	ERX12635990	Illumina NovaSeq 6000	PAIRED	RANDOM PCR	GENOMIC	ILLUMINA	ERS20250092	ERP161058	['SAMEA115740349','b28b5ff0-515d-42d2-bc0f-19e45ec26bb9','ERX12635990','webin-reads-a486423a6964','ERP161058','a486423a6964','1124794','PRJEB76547','ERR13265577','ERS20250092','41858262']	2021	2024-08-04T18:48:00.000Z			VNM	Asia																										774	774593760	256811805	PRJEB76547								CRyPTIC_2024	tuberculosis: unclassified		Mycobacterium tuberculosis
SAMEA3359869	ERR1082117	WGS	SC	ERX1161707	Illumina HiSeq 2000	PAIRED	RANDOM	GENOMIC	ILLUMINA	ERS713365	ERP004216	['SC_EXP_17262_1#36','4198931','239555','Genomics_of_Mycobacterium_africanum_on_the_global_and_local_scale-sc-2013-10-29T16:00:38Z-2837','ERR1082117','ERX1161707','SC_RUN_17262_1#36','ERP004216','TBNM2663-sc-2283039','SAMEA3359869','ERS713365','PRJEB4884']		2016-03-03T11:22:00.000Z			GHA	Africa																										910	910029000	174037596	PRJEB4884			99.5	1688273	47	lineage5.1.1	Sensitive	['tree','Coscolla_2021','diff','Napier_2020','Menardo_2018','tbprofiler','input']	tuberculosis: human-adapted	L5.1.1	Mycobacterium africanum
SAMN03648275	SRR2101028	WGS	UNIVERSITY OF OXFORD	SRX1095722	Illumina HiSeq 2500	PAIRED	RANDOM	GENOMIC	ILLUMINA	SRS991371	SRP061066	['9f44e3da-984f-4081-8bfb-b8ad9d597746_R00000039_v3.bam','SRR2101028','SAMN03648275','PRJNA282721','SRP061066','SRS991371','282721','3648275','C00014985','SRX1095722']		2015-07-23T21:30:00.000Z			GBR	Europe										S		S					S	S								471	471787400	338800604	PRJNA282721	CRyPTIC_WHO2021_PMC7612554		99.44	1772717	40	lineage3	Sensitive	['Menardo_2021','Menardo_2018','tbprofiler','input','diff','Walker_2022','Napier_2020','tree']	tuberculosis: human-adapted	L3	Mycobacterium tuberculosis
SAMEA7551543	ERR4818179	WGS	PUBLIC HEALTH ENGLAND	ERX4688021	Illumina HiSeq 2500	PAIRED	RANDOM	GENOMIC	ILLUMINA	ERS5308191	ERP124941	['773303','22470936','ERX4688021','sample.20999','run.20999','project.PHE-TB','ERR4818179','ERP124941','SAMEA7551543','experiment.20999','PRJEB41201','ERS5308191']		2021-11-10T19:06:00.000Z			GBR	Europe										S		S						S								150	150557578	61885125	PRJEB41201	Walker_2022							['CRyPTIC_PHE','input','Walker_2022']	tuberculosis: unclassified		Mycobacterium tuberculosis
SAMN30950372	SRR21690699	WGS	RIVM	SRX17688458	Illumina HiSeq 2500	PAIRED	RANDOM	GENOMIC	ILLUMINA	SRS15219846	SRP399356	['bp0','SRS15219846','882748','30950372','RIVM2053','SAMN30950372','SRP399356','PRJNA882748','SRX17688458','RIVM2053.bam','SRR21690699']	2016	2022-09-23T18:09:00.000Z			NLD	Europe		As reported: diagnostic sample	Homo sapiens	3	human																					940	940187699	240165053	PRJNA882748								input	tuberculosis: unclassified		Mycobacterium tuberculosis
SAMN01908859	SRR671835	WGS	BGI	SRX225149	Illumina HiSeq 2000	PAIRED	PCR	GENOMIC	ILLUMINA	SRS388928	SRP018402	['1908859','SAMN01908859','PRJNA187550','SRS388928','187550','SRP018402','SRX225149','BGI_GZ10057_MYCyhpDAHDFAPEI-122_110319','BGI-FC81EKMABXX-110319-L7-GZ10057','SRR671835','BGI_GZ10057']		2015-09-05T06:21:00.000Z			CHN	Asia							S					S	S						S				S			528	528000000	367932507	PRJNA187550	CRyPTIC_WHO2021_PMC7612554							['Napier_2020','input','Walker_2022']	tuberculosis: human-adapted	L4.4.2	Mycobacterium tuberculosis
SAMEA3233432	ERR2515689	WGS	CTB/NICD	ERX2534897	Illumina MiSeq	PAIRED	RANDOM	GENOMIC	ILLUMINA	ERS2400288	ERP107968	['SAMEA3233432','run.7907','project.First_10k_genomes_study_set_5','ERS2400288','ERR2515689','493035','10125027','sample.7907','ERP107968','ERX2534897','experiment.7907','PRJEB25997']		2021-10-23T18:13:00.000Z			ZAF	Africa						S	S			S		S	S				S	S	S				S			267	267312529	153106141	PRJEB25997	Walker_2022		99.61	769036	43	lineage2.2.1	Sensitive	['tree','CRyPTIC_CTB-NICD','tbprofiler','diff','input','Walker_2022','Napier_2020']	tuberculosis: human-adapted	L2.2.1	Mycobacterium tuberculosis
SAMN06091726	SRR5065294	WGS	UNIVERSITY OF MELBOURNE	SRX2385661	Illumina HiSeq 2500	PAIRED	RANDOM	GENOMIC	ILLUMINA	SRS1827727	SRP094134	['SRR5065294','355614','SRP094134','PRJNA355614','SAMN06091726','02MTB2158_S117_L002_2.fastq.gz','SRX2385661','SRS1827727','HCMC0029','bp0','6091726']	2011-04	2016-11-30T22:50:00.000Z		10.82 N 106.63 E	VNM	Asia	Ho Chi Minh City	sputum	Homo sapiens	3	human																					627	627756462	301474184	PRJNA355614			99.53	1362505	45	lineage2.1	Sensitive	['tbprofiler','Menardo_2021','diff','Napier_2020','tree','input']	tuberculosis: human-adapted	L2.1	Mycobacterium tuberculosis
SAMEA112802344	ERR11068556	WGS	FZB	ERX10515486	NextSeq 2000	PAIRED		GENOMIC	ILLUMINA	ERS14809890	ERP010814	['ena-RUN-TAB-21-03-2023-12:28:22:892-127594','22005447','ERP010814','287903','ena-STUDY-FZB-22-06-2015-17:16:39:392-292','SAMEA112802344','33854400','PRJEB9680','ERS14809890','ERR11068556','ena-EXPERIMENT-TAB-21-03-2023-12:28:22:892-127593','ERX10515486']		2023-07-21T02:06:00.000Z																														446	446239167	153602568	PRJEB9680								input	tuberculosis: unclassified		Mycobacterium tuberculosis
SAMN38204665	SRR26788026	WGS	HMS	SRX22485979	Illumina HiSeq 4000	SINGLE	cDNA	GENOMIC	ILLUMINA	SRS19499324	SRP471323	['SRR26788026','=MID(A278, 5,5)','SRS19499324','SRP471323','Peru10790_R1.fastq.gz','Peru10790','SAMN38204665','38204665','1039243','SRX22485979','PRJNA1039243','bp0']	2021	2023-11-11T09:55:00.000Z			PER	South America		sputum	Homo sapiens	3	human																					261	261283800	85341786	PRJNA1039243								standford	tuberculosis: unclassified		Mycobacterium tuberculosis
SAMEA3231527	ERR757148	WGS	NORWEGIAN INSTITUTE OF PUBLIC HEALTH	ERX701778	Illumina MiSeq	PAIRED	RANDOM	GENOMIC	ILLUMINA	ERS652749	ERP008602	['ena-STUDY-NORWEGIAN INSTITUTE OF PUBLIC HEALTH-04-11-2014-13:33:57:650-664','ena-RUN-NORWEGIAN INSTITUTE OF PUBLIC HEALTH-12-02-2015-09:49:33:358-4','ena-EXPERIMENT-NORWEGIAN INSTITUTE OF PUBLIC HEALTH-12-02-2015-09:49:33:358-4','PRJEB7669','ERS652749','SAMEA3231527','ERP008602','ERR757148','ERX701778','275398','3348233']	2013	2015-02-13T21:46:00.000Z			ARG	South America	Buenos Aires	sputum	Homo sapiens	3	human																					324	324522556	179219009	PRJEB7669			99.2	1784158	56	lineage4.1.2.1.1	MDR-TB	['Menardo_2018','outbreak_BuenosAires_ARG','input','standford','diff','Napier_2020','tree','tbprofiler']	tuberculosis: human-adapted	L4.1.2.1.1	Mycobacterium tuberculosis
SAMD00263695	DRR261085	WGS	RIT_JATA	DRX250788	Illumina MiSeq	PAIRED	RANDOM	GENOMIC	ILLUMINA	DRS357053	DRP011011	['DRX250788','DRP011011','PRJDB10923','DRR261085','DRS357053','39331996','1063556','SAMD00263695']		2024-01-10T14:08:00.000Z			VNM	Asia	Da Nang																									688	688404805	436744981	PRJDB10923			99.81	1462002	99	lineage4.4.1.2	Sensitive	['diff','tree','tbprofiler','input']	tuberculosis: unclassified		Mycobacterium tuberculosis
SAMN34257472	SRR24223043	WGS	PUBLIC HEALTH LABORATORY TEL AVIV	SRX20019304	Illumina MiSeq	PAIRED	RANDOM	GENOMIC	ILLUMINA	SRS17360885	SRP433479	['SRX20019304','957554','SRP433479','TB-52_S9_L001_R1_001.fastq.gz','34257472','TB-52_S9','SAMN34257472','SRR24223043','TB-52','SRS17360885','PRJNA957554','bp0']	2021	2023-04-20T01:27:00.000Z		31.0461 N 34.8516 E	ISR	Asia		sputum	Homo sapiens	3	human																					399	399536052	265589901	PRJNA957554			99.17	1090526	54	lineage1.1.1	Sensitive	['diff','tbprofiler','input','tree']	tuberculosis: human-adapted	L1	Mycobacterium tuberculosis
SAMN35721606	SRR24904272	WGS	NATIONAL UNIVERSITY HOSPITAL	SRX20665629	Illumina NovaSeq 6000	PAIRED	RANDOM	GENOMIC	ILLUMINA	SRS17961675	SRP443033	['SRP443033','PRJNA983112','35721606','SRX20665629','SRR24904272','mv141','983112','MV141_DKDN220017339-1A_H7YMHDSX5_L1_1.fq.gz','bp0','SRS17961675','SAMN35721606']	2020	2023-06-13T07:10:00.000Z			SGP	Asia		sputum	Homo sapiens	3	human																					2350	2350940100	773275557	PRJNA983112									NTM: avium complex		Mycobacterium avium complex sp.
SAMN27519985	SRR18715266	WGS	NIH / NIAID	SRX14815862	NextSeq 500	PAIRED	RANDOM	GENOMIC	ILLUMINA	SRS12572400	SRP369525	['SAMN27519985','21498','PRJNA825524','825524','SRP369525','TBPO-1568_lib40212_nextseq_nx0121_151bp.filtered_2nd.1.fastq.gz','27519985','SRX14815862','SRR18715266','SRS12572400','bp0']	2020	2022-04-11T14:32:00.000Z		41.7151 N 44.8271 E	GEO	Asia	Tbilisi	sputum	Homo sapiens	3	human																					774	774968446	345587272	PRJNA825524			99.43	1621259	51	lineage2.2.1	Sensitive	['tbprofiler','input','TB_Portals','diff','tree']	tuberculosis: unclassified		Mycobacterium tuberculosis
SAMEA2533403	ERR550699	WGS	FZB	ERX509768	Illumina HiSeq 2500	PAIRED		GENOMIC	ILLUMINA	ERS456805	ERP010814	['ERR550699','SAMEA2533403','3793397','ena-STUDY-FZB-22-06-2015-17:16:39:392-292','4652-05','ERP010814','PRJEB9680','287903','4652-05_genoscreen_genoscreen_2013-10-31_101bp','ERS456805','ERX509768']		2015-06-25T09:14:00.000Z			DEU	Europe										S		S					S	S	S							677	677389426	436673508	PRJEB9680	CRyPTIC_WHO2021_PMC7612554		99.46	1606206	34	lineage3	Sensitive	['input','diff','Napier_2020','Menardo_2021','tree','Menardo_2018','Walker_2022','tbprofiler']	tuberculosis: human-adapted	L3	Mycobacterium tuberculosis
SAMN28052543	SRR19048802	WGS	NATIONAL INSTITUTE OF INFECTIOUS DISEASES "L. SPALLANZANI"	SRX15119925	Ion Torrent S5	SINGLE	RANDOM	GENOMIC	ION_TORRENT	SRS12864062	SRP373287	['SAMN28052543','SRR19048802','834606','28052543','SRX15119925','bp0','PRJNA834606','SP465','SRP373287','SRS12864062','SP465.fastq']	2017	2022-05-03T04:34:00.000Z		41.86 N 12.45 E	ITA	Europe	Rome	sputum	Homo sapiens	3	human																					311	311144616	236690058	PRJNA834606									tuberculosis: unclassified		Mycobacterium tuberculosis
SAMN05001069	SRR3544752	WGS	BI	SRX1774817	Illumina HiSeq 2000	PAIRED	RANDOM	GENOMIC	ILLUMINA	SRS1446265	SRP075210	['Mycobacterium tuberculosis G-010S','SRP075210','318002','5001069','PRJNA318002','BI_9','SAMN05001069','SRX1774817','SRR3544752','SRS1446265']	2014	2016-05-19T09:44:00.000Z			GEO	Asia		sputum	Homo sapiens	3	human																					9043	9043880168	2634160985	PRJNA318002			99.38	1361952	28	lineage4.1.2.1	Sensitive	['tbprofiler','tree','diff','input']	tuberculosis: unclassified		Mycobacterium tuberculosis
SAMN30949390	SRR21689494	WGS	RIVM	SRX17687375	Illumina HiSeq 2500	PAIRED	RANDOM	GENOMIC	ILLUMINA	SRS15218763	SRP399356	['SRX17687375','882748','SRR21689494','RIVM0706','SRP399356','30949390','RIVM0706.bam','bp0','PRJNA882748','SAMN30949390','SRS15218763']	2018	2022-09-23T18:04:00.000Z			NLD	Europe		sputum	Homo sapiens	3	human																					695	695124116	165745825	PRJNA882748								input	tuberculosis: unclassified		Mycobacterium tuberculosis
SAMEA7528981	ERR4800395	WGS	FOUNDATION FOR MEDICAL RESEARCH INDIA	ERX4669810	NextSeq 500	PAIRED	RANDOM	GENOMIC	ILLUMINA	ERS5285450	ERP124850	['ERS5285450','22462524','773292','SAMEA7528981','sample.31732','ERR4800395','ERX4669810','ERP124850','PRJEB41116','experiment.31732','run.31732','project.Mumbai']		2021-11-11T01:07:00.000Z			IND	Asia	Mumbai					S	S				R	R	S	R				R			S		R	S		458	458467408	194773859	PRJEB41116	Walker_2022		99.5	1647304	56	lineage2.2.1.1	Pre-XDR-TB	['Walker_2022','diff','tree','CRyPTIC_IND','input','tbprofiler']	tuberculosis: unclassified		Mycobacterium tuberculosis
SAMEA115474895	ERR12861378	WGS	FZB	ERX12234189	NextSeq 2000	PAIRED		GENOMIC	ILLUMINA	ERS18730225	ERP155761	['ERS18730225','ERX12234189','42733478','SAMEA115474895','22001655','1099072','ena-EXPERIMENT-TAB-09-04-2024-07:38:17:099-276940','58e09715-988e-44b5-93dc-ec559775a03f','ERR12861378','ERP155761','PRJEB70863','ena-RUN-TAB-09-04-2024-07:38:17:099-276941']	2010	2024-08-03T19:25:00.000Z			DEU	Europe																										371	371712621	127467778	PRJEB70863									NTM: avium complex		Mycobacterium avium
SAMN31563967	SRR22137450	WGS	INSTITUTE OF LIFE SCIENCES	SRX18116881	NextSeq 550	PAIRED	RANDOM	GENOMIC	ILLUMINA	SRS15619149	SRP405779	['896734','PRJNA896734','SRX18116881','31563967','bp0','SRR22137450','WGS48','SAMN31563967','WGS48_S5_R1_001.fastq.gz','SRS15619149','SRP405779']	2019	2022-11-02T03:16:00.000Z		27.5330 N 88.5122 E	IND	Asia	Sikkim	sputum	Homo sapiens	3	human																					1316	1316898008	497503253	PRJNA896734			99.4	1789501	56	lineage2.2.1	Pre-XDR-TB	['tree','input','diff','tbprofiler']	tuberculosis: unclassified		Mycobacterium tuberculosis
SAMEA115747368	ERR13287637	WGS	UNIVERSITY OF OXFORD, NUFFIELD DEPARTMENT OF MEDIC	ERX12659145	Illumina NovaSeq 6000	PAIRED	RANDOM PCR	GENOMIC	ILLUMINA	ERS20257252	ERP161058	['ERX12659145','webin-reads-4f8c2d559993','41890850','4f8c2d559993','1124794','ERP161058','SAMEA115747368','ERS20257252','PRJEB76547','b28b5ff0-515d-42d2-bc0f-19e45ec26bb9','ERR13287637']	2022	2024-08-10T11:56:00.000Z			ZAF	Africa																										745	745299760	240910137	PRJEB76547								CRyPTIC_2024	tuberculosis: unclassified		Mycobacterium tuberculosis
SAMN13169449	SRR10380027	WGS	NIH / NIAID	SRX7080907	Illumina MiSeq	PAIRED	RANDOM	GENOMIC	ILLUMINA	SRS5596673	SRP227831	['TB-CPath-Valeriu-IS-1009-17778_S253_R1_001.fastq.gz','SAMN13169449','bp0','SRS5596673','SRR10380027','8067','SRP227831','586859','13169449','PRJNA586859','SRX7080907']	2014	2019-10-31T13:29:00.000Z		47.0105 N 28.8638 E	MDA	Europe	Chisinau	sputum	Homo sapiens	3	human																					672	672850262	290943897	PRJNA586859			99.64	1659627	57	lineage4.8	Sensitive	['diff','Menardo_2021','tree','tbprofiler','input']	tuberculosis: human-adapted	L4	Mycobacterium tuberculosis
SAMEA7561418	ERR4828980	WGS	SAN RAFFAELE SCIENTIFIC INSTITUTE	ERX4698964	Illumina MiniSeq	PAIRED	RANDOM	GENOMIC	ILLUMINA	ERS5318053	ERP124983	['ERR4828980','ERP124983','project.Italy','ERX4698964','experiment.13424','PRJEB41242','ERS5318053','22476987','run.13424','SAMEA7561418','sample.13424','773309']		2021-11-11T06:57:00.000Z																														223	223702679	88697642	PRJEB41242			99.29	1429540	47	lineage4.6.5	MDR-TB	['tbprofiler','input','tree','CRyPTIC_SanRaffaele','diff']	tuberculosis: unclassified		Mycobacterium tuberculosis
SAMN36619413	SRR25340948	WGS	NIH / NIAID	SRX21080212	Illumina HiSeq 1500	PAIRED	RANDOM	GENOMIC	ILLUMINA	SRS18349764	SRP450367	['9695','PRJNA996640','SRR25340948','SRS18349764','SAMN36619413','996640','SRP450367','bp0','36619413','SRX21080212','MNTB_302.filtered_2_bwa.1.fastq.gz']	2019	2023-07-19T18:35:00.000Z		13.3524 N 74.7868 E	IND	Asia	Manipal	sputum	Homo sapiens	3	human																					584	584155882	252616779	PRJNA996640			99.14	1694432	55	lineage1.2.2.2	Sensitive	['input','tree','tbprofiler','diff']	tuberculosis: unclassified		Mycobacterium tuberculosis
SAMN16448886	SRR12830422	WGS	MICHIGAN STATE UNIVERSITY	SRX9297957	Illumina MiSeq	PAIRED	PCR	GENOMIC	ILLUMINA	SRS7521947	SRP287454	['S15','PRJNA669332','16448886','bp0','S15_7505-2013','SRX9297957','669332','SAMN16448886','SRP287454','SRS7521947','S15_7505-2013_R1.fastq.gz','SRR12830422']	2013	2020-10-19T12:02:00.000Z		23.1083 S 55.2257 W	BRA	South America		sputum	Homo sapiens	3	human																					207	207985800	143856658	PRJNA669332			99.26	308979	19	lineage4.3.3	Other	['tbprofiler','input','standford','diff']	tuberculosis: unclassified		Mycobacterium tuberculosis
SAMN06092276	SRR5067625	WGS	UNIVERSITY OF MELBOURNE	SRX2387923	Illumina HiSeq 2500	PAIRED	RANDOM	GENOMIC	ILLUMINA	SRS1829866	SRP094134	['SRR5067625','02MTB1423_S141_L002_1.fastq.gz','355614','6092276','bp0','SAMN06092276','PRJNA355614','SRP094134','HCMC0579','SRS1829866','SRX2387923']	2010-08	2016-12-01T21:11:00.000Z		10.82 N 106.63 E	VNM	Asia	Ho Chi Minh City	sputum	Homo sapiens	3	human																					492	492075625	240400359	PRJNA355614			99.46	1349486	45	lineage4.1.2.1	Sensitive	['Napier_2020','tree','input','tbprofiler','diff','Nimmo_2024','Menardo_2021']	tuberculosis: human-adapted	L4.1.2.1	Mycobacterium tuberculosis
SAMN20512375	SRR15316116	WGS	SCHOOL OF PUBLIC HEALTH, FUDAN UNIVERSITY	SRX11620896	Illumina HiSeq 2000	PAIRED	PCR	GENOMIC	ILLUMINA	SRS9656158	SRP330727	['B27','1998-Middle-018','bp0','SRR15316116','B27_R1.fastq.gz','751240','SRX11620896','PRJNA751240','SRS9656158','SAMN20512375','20512375','SRP330727']	1998	2021-08-01T01:24:00.000Z		30.21 N 120.17 E	CHN	Asia	Zheijiang	sputum	Homo sapiens	3	human																					2097	2097529200	770782721	PRJNA751240			99.4	1836169	62	lineage4.2.2	Sensitive	['input','tree','timelapse_Zhejiang_CHN','tbprofiler','diff']	tuberculosis: unclassified		Mycobacterium tuberculosis
SAMN07766143	SRR6152892	WGS	BC CENTRE FOR DISEASE CONTROL PUBLIC HEALTH LABORATORY	SRX3264944	HiSeq X Ten	PAIRED	RANDOM	GENOMIC	ILLUMINA	SRS2577164	SRP119652	['BC09-Mtb377_2.fastq.gz','SRX3264944','SRP119652','7766143','SRR6152892','BC09-Mtb377','SRS2577164','413593','SAMN07766143','PRJNA413593']	2009	2017-10-10T13:08:00.000Z		49.15 N 123.7 W	CAN	North America	British Columbia		Homo sapiens	3	human					S		S						S	S							792	792382750	374235421	PRJNA413593	CRyPTIC_WHO2021_PMC7612554		99.46	1827021	52	lineage1.2.1.2.1	Sensitive	['tbprofiler','diff','Walker_2022','input','tree','Napier_2020']	tuberculosis: human-adapted	L1	Mycobacterium tuberculosis
SAMEA12853462	ERR11244787	WGS	SWISS TROPICAL AND PUBLIC HEALTH INSTITUTE	ERX10652991	Illumina NovaSeq 6000	SINGLE	RANDOM	GENOMIC	ILLUMINA	ERS10460641	ERP135175	['G43772','ena-RUN-TAB-17-04-2023-19:57:14:361-5672','34307263','ERS10460641','ena-EXPERIMENT-TAB-17-04-2023-19:57:14:361-5671','ERR11244787','ERX10652991','SAMEA12853462','PRJEB50582','930268','8cc6b8bd-130a-4c76-a0b2-3197bafe5cc6','ERP135175']	2015	2023-07-27T09:55:00.000Z			GEO	Asia		sputum																								216	216289379	77258988	PRJEB50582									tuberculosis: unclassified		Mycobacterium tuberculosis
SAMN41417647	SRR29053504	WGS	FIND, THE FOUNDATION FOR INNOVATIVE NEW DIAGNOSTICS	SRX24578275	Illumina HiSeq 2000	PAIRED	RANDOM	GENOMIC	ILLUMINA	SRS21318261	SRP507535	['1109295','SRX24578275','6B1800_182B65A43DF9_IDR1700055269','IDR1700055269-01-01_S7_L001_R1_001.fastq.gz','SRS21318261','41417647','SRP507535','SRR29053504','SAMN41417647','6B1800_182B65A43DF9','PRJNA1109295']		2024-05-18T00:52:00.000Z			USA	North America			Homo sapiens	3	human																					370	370825788	239434271	PRJNA1109295								WHO_mutations_2023	tuberculosis: unclassified		Mycobacterium tuberculosis
SAMEA114323136	ERR12015089	WGS	IBV_CSIC	ERX11399393	Illumina MiSeq	PAIRED	RANDOM	GENOMIC	ILLUMINA	ERS16312246	ERP150932	['PRJEB65844','ERS16312246','ERP150932','ERR12015089','1019219','37488291','SAMEA114323136','ERX11399393','G1926','WGS_MTBC_Valencia_ongoing']	2017	2023-09-27T13:11:00.000Z			ESP	Europe																										952	952653143	659171288	PRJEB65844			99.75	648875	37	lineage4.3.4.1	Sensitive	['diff','tree','tbprofiler','input']	tuberculosis: unclassified		Mycobacterium tuberculosis
SAMN06920025	SRR5520596	WGS	THE UNIVERSITY OF QUEENSLAND	SRX2793871	Illumina MiSeq	PAIRED	RANDOM	GENOMIC	ILLUMINA	SRS2175054	SRP106764	['SRS2175054','SRX2793871','SRR5520596','SRP106764','14MT_17295','385247','SAMN06920025','6920025','PRJNA385247','14MT17295']	2014	2017-05-10T06:40:00.000Z			PNG	Oceania	Daru	sputum	Homo sapiens	3	human																					442	442628400	225018417	PRJNA385247			99.36	436846	17	lineage2.2.1.1	HR-TB	['Menardo_2021','diff','input','Napier_2020','tbprofiler']	tuberculosis: human-adapted	L2.2.1.1	Mycobacterium tuberculosis
SAMEA5975176	ERR3559428	WGS	FUDAN UNIVERSITY	ERX3559179	Illumina HiSeq 2500	PAIRED	RANDOM PCR	GENOMIC	ILLUMINA	ERS3778013	ERP117507	['ERR3559428','ERP117507','15230954','SC0356','PRJEB34582','ERX3559179','ena-STUDY-FUDAN UNIVERSITY-25-09-2019-16:05:44:667-292','SAMEA5975176','639250','ena-EXPERIMENT-FUDAN UNIVERSITY-25-09-2019-16:05:21:801-356','ena-RUN-FUDAN UNIVERSITY-25-09-2019-16:05:21:801-356','ERS3778013']	2018	2020-06-13T19:16:00.000Z			CHN	Asia		sputum	Homo sapiens	3	human																					806	806590500	327404395	PRJEB34582			99.54	1779697	60	lineage2.2.1	Other	['diff','input','tree','Menardo_2021','tbprofiler']	tuberculosis: human-adapted	L2	Mycobacterium tuberculosis
SAMEA112799143	ERR11044883	WGS	FZB	ERX10491674	NextSeq 500	PAIRED		GENOMIC	ILLUMINA	ERS14806689	ERP010814	['ERX10491674','ERS14806689','ena-RUN-TAB-21-03-2023-10:23:43:297-80712','ena-STUDY-FZB-22-06-2015-17:16:39:392-292','33851199','PRJEB9680','20001083','ERP010814','ena-EXPERIMENT-TAB-21-03-2023-10:23:43:297-80711','ERR11044883','287903','SAMEA112799143']		2023-07-20T20:59:00.000Z																														841	841729597	375866835	PRJEB9680			99.35	1657161	54	lineage4.2.1	Sensitive	['diff','input','tree','tbprofiler']	tuberculosis: unclassified		Mycobacterium tuberculosis
SAMEA7551242	ERR4817879	WGS	PUBLIC HEALTH ENGLAND	ERX4687721	Illumina HiSeq 2500	PAIRED	RANDOM	GENOMIC	ILLUMINA	ERS5307891	ERP124941	['ERS5307891','sample.20699','project.PHE-TB','22470636','ERX4687721','ERP124941','experiment.20699','SAMEA7551242','773303','PRJEB41201','ERR4817879','run.20699']		2021-11-10T18:10:00.000Z			GBR	Europe										S		S						S								94	94318296	44077297	PRJEB41201	Walker_2022							['CRyPTIC_PHE','input','Walker_2022']	tuberculosis: unclassified		Mycobacterium tuberculosis
SAMN06092495	SRR5067275	WGS	UNIVERSITY OF MELBOURNE	SRX2387573	Illumina HiSeq 2500	PAIRED	RANDOM	GENOMIC	ILLUMINA	SRS1829517	SRP094134	['355614','bp0','6092495','SRS1829517','SRX2387573','02MTB1137_2.fastq.gz','SRR5067275','SRP094134','PRJNA355614','SAMN06092495','HCMC0798']	2010-02	2016-12-01T20:54:00.000Z		10.82 N 106.63 E	VNM	Asia	Ho Chi Minh City	sputum	Homo sapiens	3	human																					572	572575915	289063771	PRJNA355614			99.42	1256550	43	lineage2.2.1	Sensitive	['Napier_2020','Menardo_2021','diff','input','tbprofiler','tree']	tuberculosis: human-adapted	L2.2.1	Mycobacterium tuberculosis
SAMEA112799550	ERR11049392	WGS	FZB	ERX10496182	NextSeq 500	PAIRED		GENOMIC	ILLUMINA	ERS14807096	ERP010814	['ena-EXPERIMENT-TAB-21-03-2023-10:57:59:535-105043','ERR11049392','ERS14807096','PRJEB9680','20004418','ERX10496182','ERP010814','33851606','SAMEA112799550','ena-RUN-TAB-21-03-2023-10:57:59:535-105044','ena-STUDY-FZB-22-06-2015-17:16:39:392-292','287903']		2023-07-20T21:03:00.000Z																														406	406827003	172849155	PRJEB9680			99.65	1699161	58	lineage4.4.1.1	Sensitive	['diff','tbprofiler','tree','input']	tuberculosis: unclassified		Mycobacterium tuberculosis
SAMEA112805882	ERR11082167	WGS	FZB	ERX10529536	NextSeq 500	PAIRED		GENOMIC	ILLUMINA	ERS14813428	ERP010814	['ERP010814','6845-12','ena-STUDY-FZB-22-06-2015-17:16:39:392-292','ERS14813428','ena-EXPERIMENT-TAB-22-03-2023-09:39:46:302-142650','33893979','ERR11082167','ena-RUN-TAB-22-03-2023-09:39:46:303-142651','PRJEB9680','287903','ERX10529536','SAMEA112805882']		2023-07-21T05:48:00.000Z																														940	940917513	417865952	PRJEB9680			99.79	1657230	57	lineage4.8	Sensitive	['tbprofiler','diff','tree','input']	tuberculosis: unclassified		Mycobacterium tuberculosis
SAMN08892566	SRR6964518	WGS	SAN RAFFAELE	SRX3906541	Illumina HiSeq 2500	PAIRED	RANDOM	GENOMIC	ILLUMINA	SRS3142634	SRP128089	['428596','141482','bp0','SRP128089','SRX3906541','SRR6964518','SRS3142634','141482_130916_100.gatk.bam','SAMN08892566','141482_WGS','8892566','PRJNA428596']		2018-04-09T04:27:00.000Z			PAK	Asia			Homo sapiens	3	human		S			S		S	S	S			S	R	S				S			107	107590048	44689365	PRJNA428596	CRyPTIC_WHO2021_PMC7612554		99.62	907651	20	lineage3	RR-TB	['Menardo_2021','diff','input','tree','Walker_2022','tbprofiler']	tuberculosis: human-adapted	L3	Mycobacterium tuberculosis
SAMEA7551391	ERR4818028	WGS	PUBLIC HEALTH ENGLAND	ERX4687870	Illumina HiSeq 2500	PAIRED	RANDOM	GENOMIC	ILLUMINA	ERS5308040	ERP124941	['experiment.20848','project.PHE-TB','PRJEB41201','ERR4818028','ERS5308040','run.20848','sample.20848','773303','ERX4687870','SAMEA7551391','22470785','ERP124941']		2021-11-10T19:05:00.000Z			GBR	Europe																										373	373200092	162829386	PRJEB41201			98.64	1833891	39	lineage4.1.2.1	Sensitive	['input','tree','tbprofiler','CRyPTIC_PHE','diff']	tuberculosis: unclassified		Mycobacterium tuberculosis
SAMN39959028	SRR27986128	AMPLICON	KWAZULU-NATAL RESEARCH INNOVATION AND SEQUENCING PLATFORM-UKZN	SRX23639512	NextSeq 2000	PAIRED	RT-PCR	GENOMIC	ILLUMINA	SRS20474710	SRP489954	['PRJNA1077072','K056152_S54_R1_001.fastq.gz','SRR27986128','bp0','SRP489954','SAMN39959028','SRX23639512','K056152','SRS20474710','39959028','1077072']		2024-02-16T01:09:00.000Z			ZAF	Africa	Western Cape	sputum	Homo sapiens	3	human																					1024	1024777387	351840289	PRJNA1077072									tuberculosis: unclassified		Mycobacterium tuberculosis
SAMN27009638	SRR19612371	WGS	CHILDRENS HOSPITAL OF CHONGQING MEDICAL UNIVERSITY	SRX15663159	Illumina NovaSeq 6000	PAIRED	RANDOM	GENOMIC	ILLUMINA	SRS13361563	SRP349160	['SAMN27009638','27009638','373_FDSW210097856-1r_1.fq.gz','SRX15663159','SRS13361563','SRP349160','PRJNA785273','bp0','A373','373_FDSW210097856-1r.tbprofiler','SRR19612371','785273']	2020	2022-06-10T06:59:00.000Z			CHN	Asia	Chongqing City		Homo sapiens	3	human																					981	981367200	322885702	PRJNA785273			99.66	1817405	62	lineage4.4.2	Sensitive	['diff','tree','input','tbprofiler']	tuberculosis: unclassified		Mycobacterium tuberculosis
SAMN15773076	SRR12420321	WGS	FUDAN UNIVERSITY	SRX8916382	Illumina HiSeq 2500	PAIRED	RANDOM PCR	GENOMIC	ILLUMINA	SRS7172954	SRP276868	['15773076','SRS7172954','656167','XZ10226_R1.fastq.gz','p563','XZ10226','bp0','SRX8916382','PRJNA656167','SRP276868','SAMN15773076','SRR12420321']	2010	2020-08-10T10:31:00.000Z			CHN	Asia	Tibet	sputum	Homo sapiens	3	human																					638	638116500	229436231	PRJNA656167			98.92	1531350	44	lineage2.2.1	Pre-XDR-TB	['input','tbprofiler','tree','diff']	tuberculosis: unclassified		Mycobacterium tuberculosis
SAMN18648484	SRR14165043	WGS	STANFORD UNIVERSITY	SRX10533304	NextSeq 550	PAIRED	RANDOM	GENOMIC	ILLUMINA	SRS8656577	SRP289688	['SRR14165043','PRJNA671770','SRX10533304','SRS8656577','SRP289688','ms_602','SAMN18648484','bp0','T1-XX-2017-66-S28','18648484','671770','T1-XX-2017-66-S28_R1.fastq.gz']	2017	2021-04-07T13:41:00.000Z			BRA	South America	Mato Grosso do Sul, Dourados	sputum	Homo sapiens	3	human																					277	277698966	124844129	PRJNA671770								['input','standford']	tuberculosis: human-adapted	L4.4.1.1	Mycobacterium tuberculosis
SAMN26037057	SRR18067136	WGS	INSTITUTO ARAGONES DE CIENCIAS DE LA SALUD	SRX14218836	Ion Torrent S5 XL	SINGLE	RT-PCR	GENOMIC	ION_TORRENT	SRS12040345	SRP360472	['SRX14218836','bp0','808219','SRS12040345','26037057','Lat_Rec_P12.1','HSJ102_lib114_R1.fastq.gz','SRP360472','P12.1','SRR18067136','PRJNA808219','SAMN26037057']	2020	2022-02-22T22:52:00.000Z		42.13143505 N 0.42087538 W	ESP	Europe	Huesca	sputum	Homo sapiens	3	human																					611	611202229	481984395	PRJNA808219									tuberculosis: unclassified		Mycobacterium tuberculosis
SAMEA7554329	ERR4820962	WGS	PUBLIC HEALTH ENGLAND	ERX4690804	Illumina HiSeq 2500	PAIRED	RANDOM	GENOMIC	ILLUMINA	ERS5310974	ERP124941	['PRJEB41201','run.23783','ERX4690804','SAMEA7554329','773303','22473724','ERS5310974','ERP124941','ERR4820962','experiment.23783','sample.23783','project.PHE-TB']		2021-11-11T01:56:00.000Z			GBR	Europe										S		S						S								228	228377301	102843057	PRJEB41201	Walker_2022		99.61	2116328	48	lineage4.8	Sensitive	['Walker_2022','diff','tree','tbprofiler','CRyPTIC_PHE','input']	tuberculosis: unclassified		Mycobacterium tuberculosis
SAMN36834738	SRR25515656	WGS	SHANDONG PROVINCIAL HOSPITAL	SRX21246243	Illumina HiSeq 4000	PAIRED	RANDOM	GENOMIC	ILLUMINA	SRS18500523	SRP453313	['T185','1002108','PRJNA1002108','bp0','SRP453313','SRX21246243','T185.IS300_Clean.1.fastq.gz','SRS18500523','36834738','SRR25515656','SAMN36834738']	2017	2023-08-04T04:43:00.000Z		36.40 N 117.00 E	CHN	Asia	Shandong	As reported: phlegm	Homo sapiens	3	human																					988	988491000	443636696	PRJNA1002108			99.55	1787639	62	lineage2.2.1	Other	['tree','diff','input','tbprofiler']	tuberculosis: human-adapted	L4	Mycobacterium tuberculosis	H37Rv
SAMEA5662656	ERR3340701	WGS	DST/NRF CENTRE OF EXCELLENCE FOR BIOMEDICAL TB RES	ERX3365391	Illumina HiSeq 2000	PAIRED	RANDOM PCR	GENOMIC	ILLUMINA	ERS3466673	ERP115014	['ERR3340701','ena-EXPERIMENT-DST/NRF Centre of Excellence for Biomedical TB research, SAMRC Centre for TB Research-27-05-2019-08:53:51:444-6','ena-RUN-DST/NRF Centre of Excellence for Biomedical TB research, SAMRC Centre for TB Research-27-05-2019-08:53:51:444-6','SAMEA5662656','ERX3365391','PRJEB32341','ERP115014','3667','551845','ena-STUDY-DST/NRF Centre of Excellence for Biomedical TB research, SAMRC Centre for TB Research-29-04-2019-12:39:19:837-321','ERS3466673','12164677']	1996	2019-06-29T13:33:00.000Z			ZAF	Africa		sputum	Homo sapiens	3	human																					470	470519200	217155009	PRJEB32341			99.61	1562414	36	lineage4.3.2.1	Sensitive	['tree','Napier_2020','tbprofiler','input','diff']	tuberculosis: human-adapted	L4.3.2.1	Mycobacterium tuberculosis
SAMEA7563637	ERR4831196	WGS	IML GAUTING	ERX4701180	NextSeq 500	PAIRED	RANDOM	GENOMIC	ILLUMINA	ERS5320269	ERP125015	['sample.31210','ERS5320269','experiment.31210','project.Cryptic_12th','ERR4831196','ERX4701180','773341','22479203','PRJEB41274','run.31210','SAMEA7563637','ERP125015']		2021-11-11T18:05:00.000Z			DEU	Europe						S				S	S	R	S	S				S		S	S	S	S	S	S	693	693246879	307133173	PRJEB41274	['CRyPTIC_reuse_table','Walker_2022']		99.5	1639502	55	lineage3	HR-TB	['input','CRyPTIC_reuse_table','diff','tree','CRyPTIC_Gauting','Walker_2022','tbprofiler']	tuberculosis: unclassified		Mycobacterium tuberculosis
SAMEA5542149	ERR3256240	WGS	LSHTM	ERX3283009	Illumina MiSeq	PAIRED	PCR	GENOMIC	ILLUMINA	ERS3344208	ERP114520	['PRJEB31905','12343520','ERP114520','mtb_drs2_PHL-D2012-0104_S3','SAMEA5542149','ERR3256240','ena-RUN-LSHTM-29-03-2019-14:35:33:805-132','ERX3283009','ERS3344208','556171','ena-EXPERIMENT-LSHTM-29-03-2019-14:35:33:805-132','ena-STUDY-LSHTM-28-03-2019-12:03:37:355-131']		2019-07-23T14:17:00.000Z			PHL	Asia																										688	688706657	433852155	PRJEB31905			99.5	1468842	94	lineage1.2.1.2	Other	['tree','Menardo_2021','input','Napier_2020','diff','tbprofiler']	tuberculosis: human-adapted	L1.2.2	Mycobacterium tuberculosis
SAMEA7550373	ERR4817011	WGS	PUBLIC HEALTH ENGLAND	ERX4686853	Illumina MiSeq	PAIRED	RANDOM	GENOMIC	ILLUMINA	ERS5307023	ERP124941	['ERS5307023','project.PHE-TB','ERP124941','experiment.19831','773303','SAMEA7550373','22469768','ERR4817011','run.19831','PRJEB41201','sample.19831','ERX4686853']		2021-11-10T17:07:00.000Z			GBR	Europe																										203	203631319	141645886	PRJEB41201			99.11	988753	29	lineage3	Other	['tree','CRyPTIC_PHE','diff','tbprofiler','input']	tuberculosis: unclassified		Mycobacterium tuberculosis
SAMN09425762	SRR7517830	WGS	SWISS TROPICAL AND PUBLIC HEALTH INSTITUTE	SRX4387690	Illumina HiSeq 2500	PAIRED	RANDOM	GENOMIC	ILLUMINA	SRS3544166	SRP153329	['SAMN09425762','G08803','SRX4387690','9425762','SRS3544166','PRJNA454477','SRP153329','BSSE_QGF_57429','BSSE_QGF_57429_CAJCMANXX_8_G08803_TCCTGAGC_CTAAGCCT_S30_L008_R1_001.fastq.gz','454477','SRR7517830']	2010	2018-07-13T08:21:00.000Z			PER	South America		sputum	Homo sapiens	3	human																					277	277441344	122022637	PRJNA454477								['standford','input']	tuberculosis: unclassified		Mycobacterium tuberculosis
SAMEA10030534	ERR7911635	WGS	FZB	ERX7479032	NextSeq 500	PAIRED		GENOMIC	ILLUMINA	ERS7708741	ERP132622	['794636','FND-534','SAMEA10030534','ERX7479032','ena-STUDY-FZB-22-10-2021-10:26:06:450-343','ena-RUN-FZB-05-01-2022-10:45:57:328-793','24682501','ERP132622','PRJEB48275','ERR7911635','ERS7708741','ena-EXPERIMENT-FZB-05-01-2022-10:45:57:328-793']		2022-07-16T15:17:00.000Z			ZAF	Africa						R				R		R	R	R				R					R			604	604273426	251165165	PRJEB48275	Finci_2022		99.53	1691470	57	lineage2.2.1	Pre-XDR-TB	['diff','input','tbprofiler','tree','Finci_2022']	tuberculosis: human-adapted	L2.2.1	Mycobacterium tuberculosis
SAMN40970275	SRR28681416	WGS	ENGELHARDT INSTITUTE OF MOLECULAR BIOLOGY RAS	SRX24249503	Illumina MiniSeq	PAIRED	RANDOM	GENOMIC	ILLUMINA	SRS21016857	SRP469122	['SRR28681416','SAMN40970275','PRJNA1033626','1033626','SRS21016857','SRP469122','40970275','pO800','pO800_S1_L001_R1_001.fastq.gz','bp0','SRX24249503']	2022	2024-04-15T11:32:00.000Z		55.751244 N 37.618423 E	RUS	Europe	Moscow	sputum	Homo sapiens	3	human																					1329	1329192902	474448356	PRJNA1033626			99.6	1868364	64	lineage2.2.1	MDR-TB	['input','diff','tbprofiler','tree']	tuberculosis: unclassified		Mycobacterium tuberculosis
SAMN34382750	SRR24326193	WGS	AGRICULTURE AND AGRI-FOOD CANADA	SRX20120688	Illumina NovaSeq 6000	PAIRED	RANDOM	GENOMIC	ILLUMINA	SRS17449730	SRP418573	['SRX20120688','925907','34382750','SRR24326193','SAMN34382750','SRP418573','AAFC_MAP_#30_2016-09-15_08','SRS17449730','PRJNA925907','NS.1755.002.IDT_i7_151---IDT_i5_151.30_R1.fastq.gz','AAFC_MAP_#30']	2020	2023-04-27T16:25:00.000Z			CAN	North America	Quebec	feces	Bos taurus	2	domestic cattle																					451	451716802	148683266	PRJNA925907									NTM: avium complex		Mycobacterium avium subsp. paratuberculosis
SAMN41148594	SRR28859911	WGS	WADSWORTH CENTER	SRX24420250	NextSeq 550	PAIRED	RANDOM	GENOMIC	ILLUMINA	SRS21175712	SRP338930	['IDR2300042994-01-02','SRP338930','41148594','SRR28859911','SAMN41148594','IDR2300042994-01-02.R1.fastq.gz','PRJNA766641','SRS21175712','SRX24420250','766641']	2023	2024-05-01T11:26:00.000Z			USA	North America	New York state		Homo sapiens	3	human																					604	604385120	267563704	PRJNA766641			99.64	1602396	54	lineage4.1.2.1	Sensitive	['tbprofiler','tree','diff','input']	tuberculosis: unclassified		Mycobacterium tuberculosis
SAMEA13300154	ERR9125398	WGS	UNIVERSITY OF OXFORD, NUFFIELD DEPARTMENT OF MEDIC	ERX8668657	NextSeq 500	PAIRED	RANDOM	GENOMIC	ILLUMINA	ERS10902972	ERP136068	['project.SeqTreat_PHO1','sample.801.e814ee7c','experiment.801.9895d752','PRJEB51436','ERP136068','30301223','862828','run.801.1.ee35ab555f0f1bcaf03e12ada222f750','ERR9125398','ERS10902972','ERX8668657','SAMEA13300154']		2024-07-31T02:31:00.000Z			CAN	North America	Ontario																									530	530123552	253595208	PRJEB51436								CRyPTIC_PublicHealthOntario	tuberculosis: unclassified		Mycobacterium tuberculosis
SAMEA5076087	ERR2884643	WGS	Instituto_de_biomedicina_de_Valencia	ERX2889569	Illumina HiSeq 2500	PAIRED	RANDOM	GENOMIC	ILLUMINA	ERS2887451	ERP111920	['ERR2884643','PRJEB29604','574079','12840599','ERP111920','mtuberculosis_transmission_inference','G147','SAMEA5076087','ERS2887451','ERX2889569']	2014	2019-09-25T18:33:00.000Z			ESP	Europe	Castellón																									384	384940800	197049817	PRJEB29604								Cancino-Muñoz_2022	tuberculosis: human-adapted	L4.1.2.1	Mycobacterium tuberculosis
SAMN09090439	SRR7131276	WGS	SAN RAFFAELE	SRX4052281	Illumina MiniSeq	PAIRED	RANDOM	GENOMIC	ILLUMINA	SRS3269316	SRP135980	['438921','SRX4052281','SAMN09090439','MGIT145','9090439','bp0','PRJNA438921','SRP135980','SRR7131276','MGIT145_WGS','SRS3269316','MGIT145_030317_mgit_030317_R1.fastq.gz']		2018-05-08T09:38:00.000Z			ITA	Europe			Homo sapiens	3	human																					299	299464803	133690848	PRJNA438921								input	tuberculosis: unclassified		Mycobacterium tuberculosis
SAMEA114089831	ERR11773759	WGS	UCL CENTRE FOR CLINICAL MICROBIOLOGY	ERX11172447	NextSeq 550	PAIRED	RANDOM	GENOMIC	ILLUMINA	ERS16073674	ERP149436	['ERX11172447','ERP149436','41283213','PRJEB64299','ERR11773759','webin-reads-TBA_599','1109088','ERS16073674','4da99455-d94f-43bb-96cc-eb7e1d7e89c2','SAMEA114089831','TBA_599']	2018	2024-07-27T02:13:00.000Z		UCL CCM	GEO	Asia			Homo sapiens	3	human																					946	946999520	367011998	PRJEB64299									tuberculosis: unclassified		Mycobacterium tuberculosis
SAMEA114862772	ERR12364926	OTHER	DST/NRF CENTRE OF EXCELLENCE FOR BIOMEDICAL TB RES	ERX11741806	MinION	SINGLE		GENOMIC	OXFORD_NANOPORE	ERS17301235	ERP155906	['41089975','ena-RUN-TAB-14-12-2023-06:26:16:690-149367','ERS17301235','PRJEB71021','SAMEA114862772','1104097','ERX11741806','F-firstrun','ERP155906','ena-EXPERIMENT-TAB-14-12-2023-06:26:16:689-149366','a1a59987-0162-40ce-a71a-5c8bf3605fa5','ERR12364926']	2023								Homo sapiens	3	human																					0	0	0	PRJEB71021									tuberculosis: unclassified		Mycobacterium tuberculosis
SAMN13670811	SRR10756475	WGS	NEW YORK UNIVERSITY	SRX7430990	Illumina HiSeq 2500	PAIRED	PCR	GENOMIC	ILLUMINA	SRS5876884	SRP238526	['bp0','SRS5876884','597221','13670811','Mtb KOclpB Tnseq1','SRR10756475','SRX7430990','KOclpB1','SAMN13670811','KOclpB26.fastq','PRJNA597221','SRP238526']	2013	2019-12-30T21:20:00.000Z																														479	479141775	293828973	PRJNA597221								['denylist','input']	tuberculosis: human-adapted	L4	Mycobacterium tuberculosis	H37Rv
SAMN30158341	SRR20970043	WGS	CENTRE FOR TUBERCULOSIS CONTROL OF GUANGDONG PROVINCE	SRX16987688	Illumina NovaSeq 6000	PAIRED	RANDOM	GENOMIC	ILLUMINA	SRS14573452	SRP390552	['SRP390552','gdtb_695','FDSW210132447-1r.snps.bam','SRR21700721','PRJNA866200','866200','SRX17698186','SRS14573452','FDSW210132447-1r','SRX16987688','bp0','SAMN30158341','SRR20970043','30158341']	2018	2022-08-08T18:40:00.000Z		23.08 N 113.14 E	CHN	Asia	Guangdong	sputum	Homo sapiens	3	human																					1342	1342958741	369649787	PRJNA866200								input	tuberculosis: unclassified		Mycobacterium tuberculosis
SAMN06251281	SRR5535928	WGS	BI	SRX2805518	Illumina HiSeq 2500	PAIRED	PCR	GENOMIC	ILLUMINA	SRS2185342	SRP077478	['BI_1996','300846','SRR5535928','SAMN06251281','PRJNA300846','6251281','SRX2805518','SRS2185342','SRP077478','G08362']		2017-05-12T17:12:00.000Z			BWA	Africa		sputum	Homo sapiens	3	human																					154	154769168	87102685	PRJNA300846			93.88	770155	15	lineage4.4.1.1	HR-TB	['input','tbprofiler','IeDEA','diff']	tuberculosis: unclassified		Mycobacterium tuberculosis
SAMEA114442933	ERR13231272	WGS	SEOUL NATIONAL UNIVERSITY	ERX12602021	Illumina MiSeq	PAIRED	RANDOM	GENOMIC	ILLUMINA	ERS16430717	ERP151439	['webin-reads-GReAT_KR_302','1022751','ERP151439','c7f31963-9edb-49ef-a000-987e031fb6cb','ERS16430717','41754292','GReAT_KR_302','PRJEB66375','SAMEA114442933','ERX12602021','ERR13231272']	2016	2024-08-05T10:34:00.000Z			KOR	Asia		sputum	Homo sapiens	3	human																					597	597470614	360633734	PRJEB66375									tuberculosis: unclassified		Mycobacterium tuberculosis
SAMN40273188	SRR28239623	WGS	NIH / NIAID	SRX23850698	NextSeq 2000	PAIRED	RANDOM	GENOMIC	ILLUMINA	SRS20670772	SRP493618	['40273188','56654','1074779','SRP493618','SRX23850698','PRJNA1074779','SAMN40273188','SRR28239623','SRS20670772','TBPO-3548_lib53816_nextseq_ny0071_151bp.filtered_2_bwa.1.fastq.gz']	2022	2024-03-06T10:15:00.000Z		41.7151 N 44.8271 E	GEO	Asia	Tbilisi	sputum	Homo sapiens	3	human																					1031	1031109238	345548330	PRJNA1074779			99.58	1739788	55	lineage4.3.3	HR-TB	['input','tree','tbprofiler','diff']	tuberculosis: unclassified		Mycobacterium tuberculosis
SAMEA115750161	ERR13291009	WGS	UNIVERSITY OF OXFORD, NUFFIELD DEPARTMENT OF MEDIC	ERX12661495	Illumina NovaSeq 6000	PAIRED	RANDOM PCR	GENOMIC	ILLUMINA	ERS20266448	ERP161058	['ERR13291009','ERX12661495','b28b5ff0-515d-42d2-bc0f-19e45ec26bb9','SAMEA115750161','ERS20266448','41909119','webin-reads-31a57d08114e','1124794','31a57d08114e','PRJEB76547','ERP161058']	2020	2024-08-11T00:56:00.000Z			TWN	Asia																										661	661688342	210959640	PRJEB76547								CRyPTIC_2024	tuberculosis: unclassified		Mycobacterium tuberculosis
SAMN06052331	SRR5115543	WGS	SWISS TROPICAL AND PUBLIC HEALTH INSTITUTE	SRX2430914	Illumina HiSeq 2000	SINGLE	RANDOM	GENOMIC	ILLUMINA	SRS1866803	SRP095230	['SRR5115543','SAMN06052331','NG-6193_KC47221_lib17619_1292_7_1.fastq.bz2','SRP095230','SRS1866803','PRJNA354716','6052331','kc47221','354716','lib17619','SRX2430914']	2010	2016-12-16T04:31:00.000Z			UGA	Africa	Kampala	sputum	Homo sapiens	3	human																					725	725362443	539506001	PRJNA354716								Menardo_2021	tuberculosis: human-adapted	L4.6	Mycobacterium tuberculosis
SAMEA14493538	ERR9806936	WGS	UNIVERSITY OF ANTWERP	ERX9353922	NextSeq 500	PAIRED	RANDOM PCR	GENOMIC	ILLUMINA	ERS12121901	ERP134958	['PRJEB50385','R27217','ena-RUN-TAB-31-05-2022-21:20:15:622-2061','ena-EXPERIMENT-TAB-31-05-2022-21:20:15:622-2060','28830886','cheddar_cheese','844747','ERR9806936','SAMEA14493538','ERS12121901','ERP134958','ERX9353922']	2015	2022-06-25T19:13:00.000Z			ZAF	Africa		sputum	Homo sapiens	3	human																					592	592424107	248602204	PRJEB50385			99.47	1650812	54	lineage2.2.1	Pre-XDR-TB	['tbprofiler','input','tree','diff']	tuberculosis: unclassified		Mycobacterium tuberculosis
SAMN09756311	SRR7645967	WGS	YALE SCHOOL OF PUBLIC HEALTH	SRX4508848	Illumina HiSeq 2000	PAIRED	RANDOM	GENOMIC	ILLUMINA	SRS3628521	SRP156366	['MTB_moldova_S7918','PRJNA482716','SRS3628521','9756311','SAMN09756311','SRX4508848','SRR7645967','S7918_1.fastq.gz','S7918','482716','SRP156366']	2014	2018-08-04T12:23:00.000Z			MDA	Europe			Homo sapiens	3	human																					468	468257008	304684814	PRJNA482716			99.03	1488977	32	lineage2.2.1	Sensitive	['input','tree','Menardo_2021','diff','tbprofiler']	tuberculosis: human-adapted	L2	Mycobacterium tuberculosis
SAMN20927505	SRR17729403	WGS	NATIONAL UNIVERSITY OF SINGAPORE	SRX13892118	Illumina HiSeq 4000	PAIRED	RANDOM	GENOMIC	ILLUMINA	SRS11756338	SRP356518	['756844','SAMN20927505','PRJNA756844','SRP356518','cam031','SBO025-CACATTAG_S25_L001_R1_001_HS008-PE-R00103.fastq.gz','SRX13892118','20927505','SRS11756338','SRR17729403']	2017	2022-01-24T21:28:00.000Z		12.57 N 105 E	KHM	Asia		sputum	Homo sapiens	3	human																					1037	1037293292	407539115	PRJNA756844			99.42	1760956	60	lineage1.1.1	Sensitive	['input','tree','tbprofiler','diff']	tuberculosis: unclassified		Mycobacterium tuberculosis
SAMEA7551791	ERR4818427	WGS	PUBLIC HEALTH ENGLAND	ERX4688269	Illumina HiSeq 2500	PAIRED	RANDOM	GENOMIC	ILLUMINA	ERS5308439	ERP124941	['experiment.21247','ERR4818427','22471184','project.PHE-TB','ERS5308439','ERX4688269','PRJEB41201','ERP124941','run.21247','sample.21247','SAMEA7551791','773303']		2021-11-10T19:13:00.000Z			GBR	Europe																										269	269007546	105482444	PRJEB41201			99.53	2476506	56	lineage4.1.2.1	Sensitive	['tree','input','diff','CRyPTIC_PHE','tbprofiler']	tuberculosis: unclassified		Mycobacterium tuberculosis
SAMEA2783278	ERR751807	WGS	SC	ERX695489	Illumina HiSeq 2000	PAIRED	RANDOM	GENOMIC	ILLUMINA	ERS553023	ERP006738	['272028','ERX695489','The_interaction_between_the_host_and_pathogen_genetics_in_susceptibility_to_pulmonary_tuberculosis-sc-3274','SAMEA2783278','ERR751807','SC_RUN_14722_2#86','SC_EXP_14722_2#86','ERP006738','23369-sc-2108125','3337211','ERS553023','PRJEB7056']		2016-01-09T04:46:00.000Z			THA	Asia																										476	476395200	264456567	PRJEB7056			99.56	1561254	35	lineage2.2.1	HR-TB	['tbprofiler','tree','Menardo_2021','Napier_2020','input','diff']	tuberculosis: human-adapted	L2.2.1	Mycobacterium tuberculosis
SAMEA112800195	ERR11050106	WGS	FZB	ERX10496896	NextSeq 500	PAIRED		GENOMIC	ILLUMINA	ERS14807741	ERP010814	['ERX10496896','287903','ena-EXPERIMENT-TAB-21-03-2023-10:57:59:781-106471','ERP010814','PRJEB9680','SAMEA112800195','33852251','ena-RUN-TAB-21-03-2023-10:57:59:781-106472','20008888','ena-STUDY-FZB-22-06-2015-17:16:39:392-292','ERS14807741','ERR11050106']		2023-07-20T21:58:00.000Z																														323	323941517	155880448	PRJEB9680			99.46	1234686	40	lineage2.2.1	Sensitive	['diff','tbprofiler','input','tree']	tuberculosis: unclassified		Mycobacterium tuberculosis
SAMEA4040978	['ERR1464062','ERR1464061']	WGS		['ERX1534538','ERX1534539']	NextSeq 500	PAIRED		GENOMIC	ILLUMINA	ERS1212088		['7348980','ena-RUN-FZB-20-06-2016-15:56:31:910-173','ena-EXPERIMENT-FZB-20-06-2016-15:56:31:910-173','PRJEB13214','ena-STUDY-FZB-30-03-2016-19:00:00:745-26','ERS1212088','ERP014761','5837-15','ERR1464061','ena-EXPERIMENT-FZB-20-06-2016-15:56:31:910-174','SAMEA4040978','ERX1534539','393955','ERR1464062','ena-RUN-FZB-20-06-2016-15:56:31:910-174','ERX1534538']																																709	710571974	291701021	PRJEB13214								outbreak_chimera_postsurgery	NTM: avium complex		Mycobacterium intracellulare subsp. chimaera
SAMEA3558844	ERR1035311	WGS	LSHTM	ERX1114109	Illumina MiSeq	PAIRED		GENOMIC	ILLUMINA	ERS865993	ERP011639	['SAMEA3558844','PRJEB10385','ena-RUN-LSHTM-25-09-2015-14:04:49:469-736','297845','ERR1035311','ena-EXPERIMENT-LSHTM-25-09-2015-14:04:49:469-736','mtb736','ERX1114109','4155140','ERP011639','ERS865993','ena-STUDY-LSHTM-18-08-2015-18:02:02:463-104']		2015-12-10T04:20:00.000Z			BRA	South America						S	S			S		R	S		S			R	S							528	528480200	351868897	PRJEB10385	Coll_2018		99.76	1715203	36	lineage4.4.1	MDR-TB	['Coll_2018','Napier_2020','tree','input','diff','tbprofiler']	tuberculosis: human-adapted	L4.4.1	Mycobacterium tuberculosis
SAMN37068758	SRR25703694	WGS	MURDOCH UNIVERSITY	SRX21428637	NextSeq 500	PAIRED	RANDOM	GENOMIC	ILLUMINA	SRS18666461	SRP455992	['SRR25703694','bp0','SRP455992','SRX21428637','Mtb86_R1_001.fastq.gz','SAMN37068758','Mtb86','37068758','SRS18666461','1007403','PRJNA1007403']	2018	2023-08-20T22:05:00.000Z		11.30 N 104.80 E	KHM	Asia	Takeo	lymph node	Helarctos malayanus	3	sun bear																					535	535868800	228011663	PRJNA1007403									tuberculosis: unclassified		Mycobacterium tuberculosis
SAMEA13119975	['ERR8773782','ERR8773784']	WGS		['ERX8437160','ERX8437158']	Illumina HiSeq 2500	PAIRED		GENOMIC	ILLUMINA	ERS10723941		['PRJEB50999','G03133','ERP135588','ERR8773782','ERX8437160','ERR8773784','ERX8437158','e85ebed1-8b4e-426c-a0a5-d56f438d6aa3','ena-RUN-TAB-24-02-2022-09:00:19:181-90902','ena-EXPERIMENT-TAB-24-02-2022-09:00:19:181-90901','30046485','863195','ERS10723941','ena-RUN-TAB-24-02-2022-09:00:19:180-90900','SAMEA13119975','ena-EXPERIMENT-TAB-24-02-2022-09:00:19:180-90899']					GEO	Asia			Homo sapiens	3	human																					570	571358616	313050205	PRJEB50999			99.4	5069580	115	lineage4.1.2.1	Sensitive	['input','tbprofiler','diff','tree']	tuberculosis: unclassified		Mycobacterium tuberculosis
SAMN03300363	SRR1792005	WGS	USDA-NVSL-DBL	SRX867667	Illumina MiSeq	PAIRED	RANDOM	GENOMIC	ILLUMINA	SRS838748	SRP053287	['SRS838748','SRP053287','06-3192','251692','SRR1792005','SAMN03300363','250: 06-3192_files','3300363','SRX867667','PRJNA251692','250: 06-3192']	2006	2015-02-23T14:34:00.000Z			MEX	North America			Bos taurus	2	domestic cattle																					1187	1187161229	800941984	PRJNA251692								input	tuberculosis: animal-adapted	La1	Mycobacterium bovis
SAMN31031549	SRR21733279	WGS	MDUPHL	SRX17728951	NextSeq 500	PAIRED	RANDOM	GENOMIC	ILLUMINA	SRS15258409	SRP399923	['PRJNA857537','SRR21733279','31031549','SRS15258409','SRX17728951','SAMN31031549','AUSMDU00047555','SRP399923','857537','AUSMDU00047555_S211_R1_001.fastq.gz']	2020	2022-09-28T00:56:00.000Z			AUS	Oceania	Victoria		Homo sapiens	3	human																					777	777719498	333944598	PRJNA857537			99.36	1593290	55	lineage1.1.2	Sensitive	['diff','input','tree','tbprofiler']	tuberculosis: unclassified		Mycobacterium tuberculosis
SAMEA115738072	ERR13260326	WGS	UNIVERSITY OF OXFORD, NUFFIELD DEPARTMENT OF MEDIC	ERX12630739	Illumina NovaSeq 6000	PAIRED	RANDOM PCR	GENOMIC	ILLUMINA	ERS20247716	ERP161058	['ERX12630739','webin-reads-2625a4bebe84','SAMEA115738072','ERR13260326','PRJEB76547','2625a4bebe84','b28b5ff0-515d-42d2-bc0f-19e45ec26bb9','1124794','ERS20247716','41857182','ERP161058']	2021	2024-08-04T14:37:00.000Z			PER	South America																										1054	1054778186	348848559	PRJEB76547								CRyPTIC_2024	tuberculosis: unclassified		Mycobacterium tuberculosis
SAMEA13294635	ERR9121350	WGS	UNIVERSITY OF OXFORD, NUFFIELD DEPARTMENT OF MEDIC	ERX8663341	Illumina MiSeq	PAIRED	RANDOM	GENOMIC	ILLUMINA	ERS10897561	ERP136048	['ERP136048','ERX8663341','PRJEB51415','project.SeqTreat_Valencia1','experiment.1544.c5d4a63d','sample.1544.419d6f7c','30300273','run.1544.1.dc66171bfeba7244cc7d47a6333d9226','SAMEA13294635','ERR9121350','ERS10897561','862826']		2024-08-07T10:24:00.000Z			ESP	Europe	Valencia																									285	285691099	148765972	PRJEB51415								CRyPTIC_SeqTreat_Valencia	tuberculosis: unclassified		Mycobacterium tuberculosis
SAMEA7548573	ERR4815213	WGS	PUBLIC HEALTH ENGLAND	ERX4685055	Illumina HiSeq 2500	PAIRED	RANDOM	GENOMIC	ILLUMINA	ERS5305225	ERP124941	['project.PHE-TB','ERP124941','ERX4685055','ERR4815213','ERS5305225','run.18033','773303','PRJEB41201','SAMEA7548573','experiment.18033','22467970','sample.18033']		2021-11-10T13:08:00.000Z			GBR	Europe										S		R						S								136	136242310	58460850	PRJEB41201	Walker_2022		99.52	1336137	29	lineage2.2.1	HR-TB	['Walker_2022','CRyPTIC_PHE','input','tree','tbprofiler','diff']	tuberculosis: unclassified		Mycobacterium tuberculosis
SAMEA112801974	ERR11068172	WGS	FZB	ERX10515102	NextSeq 2000	PAIRED		GENOMIC	ILLUMINA	ERS14809520	ERP010814	['ERX10515102','ERP010814','ERS14809520','SAMEA112801974','ena-EXPERIMENT-TAB-21-03-2023-12:28:22:756-126825','ena-STUDY-FZB-22-06-2015-17:16:39:392-292','287903','ena-RUN-TAB-21-03-2023-12:28:22:756-126826','33854030','ERR11068172','PRJEB9680','22003330']		2023-07-21T02:03:00.000Z																														567	567590247	194113430	PRJEB9680			99.37	1729045	58	lineage4.1.2.1	Sensitive	['tbprofiler','input','diff','tree']	tuberculosis: unclassified		Mycobacterium tuberculosis
SAMN08629460	SRR6797449	WGS	SAN RAFFAELE	SRX3756248	Illumina HiSeq 2500	PAIRED	RANDOM	GENOMIC	ILLUMINA	SRS3011943	SRP128089	['SRS3011943','428596','bp0','SRP128089','8629460','SAMN08629460','140207','SRX3756248','140207_191016_BGD_210916.gatk.bam','140207_WGS','PRJNA428596','SRR6797449']		2018-03-02T06:23:00.000Z							Homo sapiens	3	human																					208	208084240	91657840	PRJNA428596								['Menardo_2021','input']	tuberculosis: human-adapted	L1.1.3	Mycobacterium tuberculosis
SAMN21857755	SRR16089902	WGS	WADSWORTH CENTER - NYS DOH	SRX12376283	Illumina MiSeq	PAIRED	RANDOM	GENOMIC	ILLUMINA	SRS10347137	SRP338930	['766641','SRP338930','IDR1800025653-01-01_S5_L001_R1_001.fastq.gz','PRJNA766641','SRR16089902','21857755','SRS10347137','SRX12376283','SAMN21857755','IDR1800025653']	2018	2021-09-27T19:51:00.000Z			USA	North America	New York state		Homo sapiens	3	human					S		S					S	S	S							763	763673457	438924740	PRJNA766641	CRyPTIC_WHO2021_PMC7612554		99.62	1673127	81	lineage4.3.2	Sensitive	['tree','Walker_2022','diff','tbprofiler','input']	tuberculosis: unclassified		Mycobacterium tuberculosis
SAMEA115749562	ERR13290410	WGS	UNIVERSITY OF OXFORD, NUFFIELD DEPARTMENT OF MEDIC	ERX12660896	Illumina HiSeq 2000	PAIRED	RANDOM PCR	GENOMIC	ILLUMINA	ERS20265849	ERP161058	['1124794','ERS20265849','ERX12660896','ERP161058','41908627','b28b5ff0-515d-42d2-bc0f-19e45ec26bb9','PRJEB76547','ERR13290410','SAMEA115749562','2071d9e277e7','webin-reads-2071d9e277e7']	2018				SWE	Europe																										0	0	0	PRJEB76547								CRyPTIC_2024	tuberculosis: unclassified		Mycobacterium tuberculosis
SAMEA104447108	ERR2229663	WGS	STATENS SERUM INSTITUT	ERX2283002	NextSeq 500	PAIRED	RANDOM	GENOMIC	ILLUMINA	ERS2065050	ERP022352	['ERR2229663','ERS2065050','DKC2-0748','SAMEA104447108','ena-STUDY-STATENS SERUM INSTITUT-03-04-2017-09:47:03:433-394','ena-EXPERIMENT-STATENS SERUM INSTITUT-21-12-2017-12:46:39:848-876','ERX2283002','ERP022352','8234715','PRJEB20214','ena-RUN-STATENS SERUM INSTITUT-21-12-2017-12:46:39:848-876','388615']	2003	2017-12-22T16:17:00.000Z			DNK	Europe		gastric lavage	Homo sapiens	3	human																					319	319272529	141192538	PRJEB20214			99.23	1743003	51	lineage4.8	Sensitive	['tree','Napier_2020','outbreak_1112-15_DNK','tbprofiler','diff','input']	tuberculosis: human-adapted	L4.8	Mycobacterium tuberculosis
SAMN43397308	SRR30443928	WGS	WADSWORTH CENTER	SRX25869212	NextSeq 550	PAIRED	RANDOM	GENOMIC	ILLUMINA	SRS22482777	SRP338930	['IDR2400033243-01-01','766641','SRP338930','SRX25869212','PRJNA766641','SAMN43397308','SRR30443928','43397308','IDR2400033243-01-01.R1.fastq.gz','SRS22482777']	2024	2024-08-28T16:56:00.000Z			USA	North America	New York state	As reported: bronchoalveolar lavage	Homo sapiens	3	human																					577	577095050	261664989	PRJNA766641									tuberculosis: unclassified		Mycobacterium tuberculosis
SAMEA12852598	ERR11244374	WGS	SWISS TROPICAL AND PUBLIC HEALTH INSTITUTE	ERX10652578	Illumina NovaSeq 6000	SINGLE	RANDOM	GENOMIC	ILLUMINA	ERS10460213	ERP135175	['ERX10652578','SAMEA12852598','ERP135175','34306836','G42863','PRJEB50582','930268','8cc6b8bd-130a-4c76-a0b2-3197bafe5cc6','ERR11244374','ena-RUN-TAB-17-04-2023-19:57:14:223-4846','ena-EXPERIMENT-TAB-17-04-2023-19:57:14:223-4845','ERS10460213']	2014	2023-07-27T09:54:00.000Z			GEO	Asia		sputum																								315	315527232	110077038	PRJEB50582									tuberculosis: unclassified		Mycobacterium tuberculosis
SAMEA112799967	ERR11049867	WGS	FZB	ERX10496657	NextSeq 500	PAIRED		GENOMIC	ILLUMINA	ERS14807513	ERP010814	['PRJEB9680','ERP010814','ena-EXPERIMENT-TAB-21-03-2023-10:57:59:704-105993','ERR11049867','287903','ena-RUN-TAB-21-03-2023-10:57:59:704-105994','ERS14807513','ena-STUDY-FZB-22-06-2015-17:16:39:392-292','SAMEA112799967','ERX10496657','33852023','20007238']		2023-07-20T21:58:00.000Z																														612	612329187	274845063	PRJEB9680			99.63	1600927	54	lineage4.8	Sensitive	['tbprofiler','input','diff','tree']	tuberculosis: unclassified		Mycobacterium tuberculosis
SAMEA4798730	ERR2707015	WGS	INSTITUTE OF TROPICAL MEDICINE	ERX2721294	NextSeq 500	PAIRED	RANDOM	GENOMIC	ILLUMINA	ERS2618650	ERP109980	['SAMEA4798730','DRC-071076','10199322','ena-EXPERIMENT-Institute of tropical medicine-19-07-2018-15:36:42:892-106','494011','ERS2618650','ERP109980','PRJEB27847','ERR2707015','ena-STUDY-Institute of tropical medicine-19-07-2018-15:36:50:145-547','ena-RUN-Institute of tropical medicine-19-07-2018-15:36:42:892-106','ERX2721294']	2007	2018-10-09T05:02:00.000Z		4.4419° S, 15.2663° E	COD	Africa	Kinshasa	sputum	Homo sapiens	3	human																					574	574955648	280454606	PRJEB27847			99.5	1232913	41	lineage5.2	MDR-TB	['tbprofiler','Napier_2020','tree','diff','input']	tuberculosis: human-adapted	L5.2	Mycobacterium africanum
SAMEA3448215	ERR2517418	WGS	RIVM	ERX2536634	Illumina HiSeq 2500	PAIRED	RANDOM	GENOMIC	ILLUMINA	ERS2402096	ERP107973	['493040','SAMEA3448215','sample.9165','10126755','ERS2402096','experiment.9165','ERR2517418','ERP107973','PRJEB26002','ERX2536634','project.First_10k_genomes_study_set_10','run.9165']		2022-07-13T21:38:00.000Z			NLD	Europe										S		S					S	S	S							498	498301159	242689207	PRJEB26002	Walker_2022		99.8	1825621	39	lineage4.8	Sensitive	['input','Walker_2022','tbprofiler','CRyPTIC_RIVM','diff','Napier_2020']	tuberculosis: human-adapted	L4.8	Mycobacterium tuberculosis
SAMN07659542	SRR6045066	WGS	MODMEDMICOXFORD	SRX3192290	Illumina MiSeq	PAIRED	RANDOM	GENOMIC	ILLUMINA	SRS2520982	SRP117784	['PRJNA401515','7659542','SRP117784','SAMN07659542','SRS2520982','MMMOSRA:6c201849-4ddc-4e0f-9e5e-e9c7c09c2a1d','SRR6045066','MMMOSAM:6c201849-4ddc-4e0f-9e5e-e9c7c09c2a1d','401515','SRX3192290']	2016	2017-10-27T16:27:00.000Z			GBR	Europe	Oxford		Homo sapiens	3	human																					378	378376372	246298619	PRJNA401515									NTM: avium complex		Mycobacterium intracellulare
SAMEA1708313	ERR245708	WGS	SC	ERX220242	Illumina HiSeq 2000	PAIRED	RANDOM	GENOMIC	ILLUMINA	ERS019965	ERP000436	['SC_EXP_5964_6#3','Whole_genome_sequencing_of_Mycobacterium_tuberculosis_from_a_population_in_Malawi___transmission_dynamics_and_associations_with_HIV-sc-2010-12-14','SC_RUN_5964_6#3','M7004610-sc-2011-01-27-1026752','ERP000436','ERR245708','ERX220242','SAMEA1708313','PRJEB2358','ERS019965','1984296','203880']	2006	2013-03-20T19:42:00.000Z			MWI	Africa		sputum	Homo sapiens	3	human							S						S								1319	1319211900	852555987	PRJEB2358	Coll_2018		99.62	988590	16	lineage4.3.4.2.1	Sensitive	['Napier_2020','Coll_2018','diff','tree','tbprofiler','Nimmo_2024','input']	tuberculosis: human-adapted	L4.3.4.2.1	Mycobacterium tuberculosis
G2922													2019				ESP	Europe	province of Valencia					S					S																				No	99.47	2040639	93	lineage4.1.2.1	Sensitive	['tbprofiler','diff','tree','input','TGU']	tuberculosis: unclassified		Mycobacterium tuberculosis
SAMEA104093418	ERR2747636	WGS	WELLCOME SANGER INSTITUTE	ERX2760690	Illumina HiSeq 2500	PAIRED	RANDOM	GENOMIC	ILLUMINA	ERS1757311	ERP021867	['480613','SC_RUN_23362_7#42','SAMEA104093418','ERR2747636','9877715','d4a1a430-07ce-11e7-a0c0-3c4a9275d6c8','ERS1757311','PRJEB19799','ERX2760690','ERP021867','SC_EXP_23362_7#42','Exploring_the_richness_of_Mycobacterium_bovis_strain_diversity-sc-4667']		2018-08-22T14:07:00.000Z			GBR	Europe																										125	125641250	38268083	PRJEB19799			99.17	611965	16	La1.8.1	Other	['bovis_GBR','input','tree','diff','tbprofiler']	tuberculosis: animal-adapted	La1	Mycobacterium bovis
SAMN40030968	SRR28044319	WGS	CHRISTIAN MEDICAL COLLAGE, VELLORE	SRX23696039	Illumina NovaSeq 6000	PAIRED	RANDOM	GENOMIC	ILLUMINA	SRS20526273	SRP226525	['SAMN40030968','575883','2801011977_R1.fastq.gz','2801011977','SRP226525','SRR28044319','SRS20526273','PRJNA575883','40030968','SRX23696039']	2022	2024-02-22T06:55:00.000Z		21.7679 N 78.8718 E	IND	Asia	Madhya Pradesh - Bhairopur		Homo sapiens	3	human																					569	569287214	270059599	PRJNA575883			90.94	1362185	43	lineage1.1.3.1	Sensitive	['tbprofiler','input','diff']	tuberculosis: unclassified		Mycobacterium tuberculosis
SAMN32709770	SRR23061803	AMPLICON	GENOSCREEN	SRX19014878	Illumina MiSeq	PAIRED	PCR	GENOMIC	ILLUMINA	SRS16434359	SRP417183	['Deeplex339','253','bp0','PRJNA923280','923280','SAMN32709770','SRS16434359','253_S21_L001_R1_001.fastq.gz','SRX19014878','SRP417183','SRR23061803','32709770']		2023-01-12T09:45:00.000Z			BRA	South America		skin	Homo sapiens	3	human																					35	35754074	20351091	PRJNA923280									leprosy		Mycobacterium leprae
SAMN15406984	SRR12119498	AMPLICON	GENOSCREEN	SRX8640859	NextSeq 500	PAIRED	PCR	GENOMIC	ILLUMINA	SRS6925581	SRP269393	['bp0','PRJNA643242','SRS6925581','SRR12119498','DRC_Deeplex1150','SRP269393','56-21','SRX8640859','643242','SAMN15406984','56-21_S91_R1_001.fastq.gz','15406984']	2016	2020-06-30T16:58:00.000Z			COD	Africa		sputum	Homo sapiens	3	human																					80	80973352	32642067	PRJNA643242									tuberculosis: unclassified		Mycobacterium tuberculosis
SAMEA7546603	ERR4813098	WGS	UNIVERSIDAD PERUANA CAYETANO HEREDIA	ERX4683088	Illumina NovaSeq 6000	PAIRED	RANDOM	GENOMIC	ILLUMINA	ERS5303258	ERP124939	['project.Peru_Wellcome','run.28951','PRJEB41199','ERR4813098','22465997','sample.28951','773301','ERX4683088','ERP124939','experiment.28951','SAMEA7546603','ERS5303258']		2021-11-10T09:03:00.000Z			PER	South America																										576	576335894	183617613	PRJEB41199			99.84	1842085	63	lineage4.3.4.2	Pre-XDR-TB	['input','CRyPTIC_UPCH','diff','tree','standford','tbprofiler']	tuberculosis: unclassified		Mycobacterium tuberculosis
SAMEA7525291	ERR4796802	WGS	FOUNDATION FOR MEDICAL RESEARCH INDIA	ERX4666217	NextSeq 500	PAIRED	RANDOM	GENOMIC	ILLUMINA	ERS5281765	ERP124850	['SAMEA7525291','ERP124850','ERR4796802','ERX4666217','sample.1527','run.1527','PRJEB41116','project.Mumbai','experiment.1527','ERS5281765','22458855','773292']		2021-11-09T22:13:00.000Z			IND	Asia	Mumbai					S	S			S	S	R	S	S				S		S	S	S	S	S	S	817	817246500	364856699	PRJEB41116	['Walker_2022','CRyPTIC_reuse_table']		99.53	1500427	48	lineage2.2.1	MDR-TB	['Walker_2022','input','CRyPTIC_reuse_table','CRyPTIC_IND','tbprofiler','diff','tree']	tuberculosis: unclassified		Mycobacterium tuberculosis
SAMN38810304	SRR27198116	RNA-Seq	HARVARD TH CHAN SCHOOL OF PUBLIC HEALTH	SRX22878240	Illumina MiSeq	PAIRED	PCR	SYNTHETIC	ILLUMINA	SRS19850879	SRP477760	['1052011','SRR27198116','PRJNA1052011','13618_RLL 10_bacterialDNA','SRX22878240','13618-S-RLLgr10_S42_L001_R1_001.fastq.gz','38810304','SAMN38810304','SRS19850879','DNA-231205FOR-102','SRP477760','bp0']	2019	2023-12-13T10:44:00.000Z			USA	North America	Pittsburg	lung	Macaca fascicularis	3	crab-eating macaque																					47	47062003	27551432	PRJNA1052011									tuberculosis: unclassified		Mycobacterium tuberculosis
SAMN41472254	SRR29096133	WGS	FIND, THE FOUNDATION FOR INNOVATIVE NEW DIAGNOSTICS	SRX24620437	Illumina HiSeq 2000	PAIRED	RANDOM	GENOMIC	ILLUMINA	SRS21357591	SRP507535	['AFDEC7_A2B05F94AF3E_1500528','1109295','41472254','SRP507535','SRS21357591','TB-CPath-Stephen-IS-1031-1500528_S143_R1_001.fastq.gz','SAMN41472254','AFDEC7_A2B05F94AF3E','SRR29096133','SRX24620437','PRJNA1109295']	2011	2024-05-21T10:11:00.000Z			MYS	Asia			Homo sapiens	3	human																					376	376523332	166732726	PRJNA1109295								WHO_mutations_2023	tuberculosis: unclassified		Mycobacterium tuberculosis
SAMEA112806331	ERR11082687	WGS	FZB	ERX10530056	NextSeq 500	PAIRED		GENOMIC	ILLUMINA	ERS14813877	ERP010814	['33894426','ERP010814','ERR11082687','ERS14813877','ena-EXPERIMENT-TAB-22-03-2023-09:49:52:846-113641','SAMEA112806331','287903','ERX10530056','8473-03','ena-STUDY-FZB-22-06-2015-17:16:39:392-292','PRJEB9680','ena-RUN-TAB-22-03-2023-09:49:52:846-113642']		2023-07-21T05:50:00.000Z																														541	541029354	228215092	PRJEB9680			99.48	1671509	56	lineage3	Sensitive	['input','tree','diff','tbprofiler']	tuberculosis: unclassified		Mycobacterium tuberculosis
SAMEA5561972	ERR3275744	WGS	RIVM - NATIONAL INSTITUTE FOR PUBLIC HEALTH AND TH	ERX3302617	Illumina HiSeq 2500	SINGLE	RANDOM	GENOMIC	ILLUMINA	ERS3364004	ERP114661	['SAMEA5561972','PRJEB32037','ena-STUDY-RIVM - National Institute for Public Health and the Environment-04-04-2019-10:46:49:835-53','ERR3275744','ERP114661','17-0075','ERS3364004','ena-RUN-RIVM - National Institute for Public Health and the Environment-10-04-2019-10:49:30:012-589','ena-EXPERIMENT-RIVM - National Institute for Public Health and the Environment-10-04-2019-10:49:30:012-589','11396784','ERX3302617','532369']		2019-06-11T06:09:00.000Z			NLD	Europe																										1038	1038908695	307175798	PRJEB32037								Napier_2020	tuberculosis: human-adapted	L3.1.1	Mycobacterium tuberculosis
SAMN39287195	SRR27450297	WGS	MDUPHL	SRX23122010	NextSeq 550	PAIRED	RANDOM	GENOMIC	ILLUMINA	SRS20075561	SRP399923	['AUSMDU00067913_S37_R1_001.fastq.gz','SRS20075561','SRX23122010','39287195','AUSMDU00067913','SRR27450297','SRP399923','PRJNA857537','SAMN39287195','857537']	2022	2024-01-07T19:09:00.000Z			AUS	Oceania	Victoria		Homo sapiens	3	human																					568	568424919	254262729	PRJNA857537			99.59	1520376	53	lineage2.2.1	Sensitive	['tbprofiler','input','diff','tree']	tuberculosis: unclassified		Mycobacterium tuberculosis
SAMEA1569132	ERR212069	WGS	SC	ERX186734	Illumina HiSeq 2000	PAIRED	RANDOM	GENOMIC	ILLUMINA	ERS153920	ERP001072	['204548','SC_EXP_8516_2#80','1838568','Karonga_Prevention_Study__KPS____whole_genome_sequencing_in_a_whole_population-sc-2011-12-13T10:33:26Z-2066','ERS153920','ERX186734','SC_RUN_8516_2#80','ERR212069','PRJEB2794','SAMEA1569132','Karonga_Prevention_Study__KPS____whole_genome_sequ','ERP001072','8002013-sc-2012-07-06T11:32:12Z-1447954']	2007	2012-12-22T15:32:00.000Z			MWI	Africa	Karonga		Homo sapiens	3	human							S						S								427	427780000	206226101	PRJEB2794	Coll_2018		98.85	1840049	42	lineage1.2.2.2	Sensitive	['Menardo_2021','Coll_2018','tbprofiler','input','Menardo_2018','Karonga_Prevention_Study','diff','Napier_2020']	tuberculosis: human-adapted	L1.3.2	Mycobacterium tuberculosis
SAMEA11008641	ERR7363111	WGS	UNIVERSITY OF S*O PAULO	ERX6931748	NextSeq 500	PAIRED	RANDOM PCR	GENOMIC	ILLUMINA	ERS8658418	ERP132925	['844718','52a60506-ee50-4f58-9245-018b120f0e9a','ERS8658418','28804788','PRJEB48543','ERP132925','SAMEA11008641','ena-RUN-TAB-17-11-2021-14:48:28:368-47906','ena-EXPERIMENT-TAB-17-11-2021-14:48:28:368-47905','6567-2016','ERR7363111','ERX6931748']	2016	2022-06-11T07:35:00.000Z			BRA	South America		sputum	Homo sapiens	3	human																					672	672874776	307288037	PRJEB48543			99.7	1515037	47	lineage4.3.4.2	Sensitive	['input','tree','standford','diff','tbprofiler']	tuberculosis: unclassified		Mycobacterium tuberculosis
SAMEA115749961	ERR13290802	WGS	UNIVERSITY OF OXFORD, NUFFIELD DEPARTMENT OF MEDIC	ERX12661288	Illumina HiSeq 4000	PAIRED	RANDOM PCR	GENOMIC	ILLUMINA	ERS20266248	ERP161058	['ERR13290802','17281024e66a','b28b5ff0-515d-42d2-bc0f-19e45ec26bb9','webin-reads-17281024e66a','ERP161058','ERX12661288','PRJEB76547','1124794','41908919','ERS20266248','SAMEA115749961']	2019	2024-08-18T19:22:00.000Z			TWN	Asia																										624	624788100	290980811	PRJEB76547								CRyPTIC_2024	tuberculosis: unclassified		Mycobacterium tuberculosis
SAMEA7423493	ERR4872153	WGS	FZB	ERX4741366	NextSeq 500	PAIRED		GENOMIC	ILLUMINA	ERS5181841	ERP124444	['13-6861-YV','17071760','SAMEA7423493','ena-STUDY-FZB-13-10-2020-10:22:46:424-256','PRJEB40777','ERP124444','ERS5181841','685092','ena-RUN-FZB-25-11-2020-10:16:50:902-102','ERX4741366','ena-EXPERIMENT-FZB-25-11-2020-10:16:50:902-102','ERR4872153']		2020-12-19T12:26:00.000Z			CMR	Africa																										681	681141454	288995269	PRJEB40777			99.84	1670168	57	lineage4.6.2.2	RR-TB	['input','tbprofiler','diff','R-MDR_CMR','tree']	MTBC		Mycobacterium tuberculosis complex sp.
SAMEA115475921	['ERR12867050','ERR12867051']	WGS		['ERX12239872','ERX12239871']	Illumina NovaSeq 6000	SINGLE		GENOMIC	ILLUMINA	ERS18732296		['SAMEA115475921','42702577','PRJEB49562','G67346','ena-RUN-TAB-10-04-2024-10:42:12:869-3222','ena-EXPERIMENT-TAB-10-04-2024-10:42:12:868-3221','ERX12239871','ERR12867050','ena-RUN-TAB-10-04-2024-10:42:12:869-3224','794708','ena-EXPERIMENT-TAB-10-04-2024-10:42:12:869-3223','ERS18732296','9bc3fa2b-c877-4dc7-b821-d8f2b9e08e1b','ERX12239872','ERR12867051','ERP134075']					TZA	Africa			Homo sapiens	3	human																					455	456044886	142666172	PRJEB49562									tuberculosis: unclassified		Mycobacterium tuberculosis
SAMN08436276	SRR6650351	WGS	SAN RAFFAELE	SRX3627781	Illumina HiSeq 2500	PAIRED	RANDOM	GENOMIC	ILLUMINA	SRS2894567	SRP128089	['8436276','131618_WGS','SRX3627781','PRJNA428596','SAMN08436276','SRS2894567','131618_210916_BGD_210916_100.gatk.bam','SRR6650351','SRP128089','bp0','428596','131618']		2018-02-26T13:31:00.000Z			BGD	Asia			Homo sapiens	3	human					S		S		S				S	S				S			335	335901659	157764940	PRJNA428596	CRyPTIC_WHO2021_PMC7612554		99.61	2698192	60	lineage4.1.2.1	Sensitive	['Walker_2022','diff','tbprofiler','input','tree']	tuberculosis: unclassified		Mycobacterium tuberculosis
SAMEA2297085	ERR400514	WGS	UNIVERISTY OF OXFORD	ERX366875	Illumina HiSeq 2000	PAIRED	RANDOM	GENOMIC	ILLUMINA	ERS389472	ERP004535	['ERS389472','SAMEA2297085','2672195','239974','C00011401','ena-EXPERIMENT-UNIVERISTY OF OXFORD-06-01-2014-14:22:05:314-209','ena-RUN-UNIVERISTY OF OXFORD-06-01-2014-14:22:05:314-209','PRJEB5162','ERP004535','ena-STUDY-UNIVERISTY OF OXFORD-06-01-2014-09:52:10:595-284','ERX366875','ERR400514']		2014-03-05T13:46:00.000Z			GBR	Europe	Oxfordshire																									429	429864000	193042184	PRJEB5162			99.59	1629589	38	lineage4.5	Sensitive	['tbprofiler','diff','tree','Menardo_2021','Napier_2020','WGS_2007-12_Oxfordshire_GBR','input','Menardo_2018']	tuberculosis: human-adapted	L4.5	Mycobacterium tuberculosis
SAMEA12851808	ERR11243995	WGS	SWISS TROPICAL AND PUBLIC HEALTH INSTITUTE	ERX10652199	Illumina NovaSeq 6000	SINGLE	RANDOM	GENOMIC	ILLUMINA	ERS10459813	ERP135175	['ERX10652199','ERR11243995','ena-EXPERIMENT-TAB-17-04-2023-19:57:14:107-4087','ena-RUN-TAB-17-04-2023-19:57:14:107-4088','930268','8cc6b8bd-130a-4c76-a0b2-3197bafe5cc6','ERP135175','G42854','ERS10459813','SAMEA12851808','34306437','PRJEB50582']	2014	2023-07-27T09:52:00.000Z			GEO	Asia		sputum																								321	321067082	112353818	PRJEB50582									tuberculosis: unclassified		Mycobacterium tuberculosis
SAMEA5561490	ERR3275263	WGS	RIVM - NATIONAL INSTITUTE FOR PUBLIC HEALTH AND TH	ERX3302136	Illumina HiSeq 2500	SINGLE	RANDOM	GENOMIC	ILLUMINA	ERS3363523	ERP114661	['ERS3363523','ERX3302136','PRJEB32037','ena-RUN-RIVM - National Institute for Public Health and the Environment-10-04-2019-10:49:29:996-108','11396303','ena-EXPERIMENT-RIVM - National Institute for Public Health and the Environment-10-04-2019-10:49:29:996-108','ERP114661','16-0289','ena-STUDY-RIVM - National Institute for Public Health and the Environment-04-04-2019-10:46:49:835-53','ERR3275263','SAMEA5561490','532369']		2019-06-11T05:56:00.000Z			NLD	Europe																										227	227876199	69014393	PRJEB32037								Napier_2020	tuberculosis: human-adapted	L4.9	Mycobacterium tuberculosis
SAMN04521999	SRR5535774	WGS	BI	SRX2805364	Illumina HiSeq 2500	PAIRED	PCR	GENOMIC	ILLUMINA	SRS2185222	SRP077478	['SRX2805364','G05029','SRP077478','BI_1893','300846','SRS2185222','4521999','PRJNA300846','SAMN04521999','SRR5535774']		2017-05-12T16:41:00.000Z			CIV	Africa		sputum	Homo sapiens	3	human																					999	999632552	495689473	PRJNA300846			95.6	1288228	27	lineage4.1.3	MDR-TB	['tbprofiler','diff','input','IeDEA','tree']	tuberculosis: unclassified		Mycobacterium tuberculosis
SAMN08215441	SRR6397946	WGS	BC CENTRE FOR DISEASE CONTROL PUBLIC HEALTH LABORATORY	SRX3491292	HiSeq X Ten	PAIRED	RANDOM	GENOMIC	ILLUMINA	SRS2775171	SRP119652	['SRP119652','BC14-Mtb129','SRX3491292','BC14-Mtb129_1.fastq.gz','PRJNA413593','SRR6397946','8215441','413593','SAMN08215441','SRS2775171']	2014	2017-12-25T11:51:00.000Z		49.15 N 123.7 W	CAN	North America	British Columbia		Homo sapiens	3	human					S		S						S	S							865	865678250	401864087	PRJNA413593	CRyPTIC_WHO2021_PMC7612554		99.57	1855776	53	lineage2.2.1	Sensitive	['diff','Napier_2020','tree','Walker_2022','input','tbprofiler']	tuberculosis: human-adapted	L2	Mycobacterium tuberculosis
SAMN10966066	SRR8600205	WGS	UNIVERSITY COLLEGE DUBLIN	SRX5400120	Illumina MiSeq	PAIRED	RANDOM	GENOMIC	ILLUMINA	SRS4386942	SRP186442	['10966066','SRX5400120','SRR8600205','523164','TB1809_S9_L001_R1_001.fastq.gz','SRP186442','TB1809','PRJNA523164','SAMN10966066','SRS4386942']	2000	2019-02-21T04:10:00.000Z			GBR	Europe	England, Woodchester Park		Bos taurus	2	bovine																					329	329919509	186690014	PRJNA523164			99.49	1857723	63	La1.8.1	Other	['input','tbprofiler','diff','tree']	tuberculosis: animal-adapted	La1	Mycobacterium bovis
SAMN08612828	SRR6785204	WGS	SAN RAFFAELE	SRX3744924	NextSeq 500	PAIRED	RANDOM	GENOMIC	ILLUMINA	SRS3001329	SRP128089	['8612828','SRX3744924','SRP128089','SAMN08612828','SRR6785204','5500-13_lib4228_nextseq_n0031_151bp.gatk.bam','5500-13','PRJNA428596','SRS3001329','428596','5500-13_WGS','bp0']		2018-02-27T05:51:00.000Z							Homo sapiens	3	human																					1161	1161972220	565678924	PRJNA428596			99.57	1336013	43	lineage2.2.1	MDR-TB	['tbprofiler','tree','input','diff']	tuberculosis: unclassified		Mycobacterium tuberculosis
SAMEA115739731	ERR13262501	WGS	UNIVERSITY OF OXFORD, NUFFIELD DEPARTMENT OF MEDIC	ERX12635178	NextSeq 500	PAIRED	RANDOM PCR	GENOMIC	ILLUMINA	ERS20249474	ERP161058	['1124794','ERS20249474','PRJEB76547','SAMEA115739731','webin-reads-c8961b9d8511','b28b5ff0-515d-42d2-bc0f-19e45ec26bb9','41867906','ERR13262501','ERX12635178','c8961b9d8511','ERP161058']	2020	2024-08-04T19:09:00.000Z			DEU	Europe																										526	526150704	235378714	PRJEB76547								CRyPTIC_2024	tuberculosis: unclassified		Mycobacterium tuberculosis
SAMD00029468	DRR034423	WGS	NCGM	DRX031056	Illumina MiSeq	PAIRED	RANDOM	GENOMIC	ILLUMINA	DRS043636	DRP003615	['DRP003615','DRR034423','6846157','PRJDB3875','DRX031056','SAMD00029468','384863','DRS043636']	2013	2017-04-28T17:28:00.000Z		36.6 N 139.9 E	JPN	Asia	Tochigi	sputum	Homo sapiens	3	human																					351	351218785	229606764	PRJDB3875			99.35	895646	39	lineage2.2.1	Sensitive	['diff','input','tree','tbprofiler']	tuberculosis: unclassified		Mycobacterium tuberculosis
SAMEA1406071	ERR117632	WGS	SC	ERX093906	Illumina HiSeq 2000	PAIRED	RANDOM	GENOMIC	ILLUMINA	ERS083055	ERP000276	['SAMEA1406071','995073','ERS083055','ERR117632','Mycobacterium tuberculosis pilot-sc-2010-07-26','ERP000276','PRJEB2221','SC_RUN_7554_1#18','203976','SC_EXP_7554_1#18','S00007170-sc-2011-12-22T13:21:32Z-1328452','ERX093906']		2014-09-22T10:59:00.000Z																														446	446185800	261893956	PRJEB2221			99.24	1864313	41	lineage3	Sensitive	['diff','tbprofiler','tree','input']	tuberculosis: unclassified		Mycobacterium tuberculosis
SAMN41468904	SRR29093757	WGS	FIND, THE FOUNDATION FOR INNOVATIVE NEW DIAGNOSTICS	SRX24617990	Illumina HiSeq 2000	PAIRED	RANDOM	GENOMIC	ILLUMINA	SRS21355156	SRP507535	['SRP507535','1109295','924644_8E4702FF4865','SRX24617990','PRJNA1109295','SRS21355156','SAMN41468904','924644_8E4702FF4865_513-COW5558A4','SRR29093757','1482332127869T-513-COW5558A4_S68_R1_001.fastq.gz','41468904']		2024-05-21T06:07:00.000Z			ZAF	Africa			Homo sapiens	3	human																					821	821451778	341464793	PRJNA1109295								WHO_mutations_2023	tuberculosis: unclassified		Mycobacterium tuberculosis
SAMN03246582	SRR1723862	WGS	INSTITUTE OF PATHOGEN BIOLOGY, CAMS&PUMC	SRX817117	Illumina Genome Analyzer IIx	SINGLE	RANDOM	GENOMIC	ILLUMINA	SRS797331	SRP051327	['PRJNA268900','SRS797331','3246582','SRP051327','07MDR31104','07MDR31104.fastq.bz2','SRR1723862','07MDR31104 WGS','268900','SRX817117','SAMN03246582']	2007	2015-01-10T17:26:00.000Z			CHN	Asia	Xinjiang	sputum	Homo sapiens	3	human																					352	352827216	241398642	PRJNA268900								Napier_2020	tuberculosis: human-adapted	L2.2.1	Mycobacterium tuberculosis
SAMN19694184	SRR14807604	WGS	SIMON FRASER UNIVERSITY	SRX11140220	NextSeq 500	PAIRED	RANDOM	GENOMIC	ILLUMINA	SRS9202754	SRP323639	['SRS9202754','736718','PRJNA736718','SRR14807604','TB-MoldovaSeq-DNA129-1719_S130_1.fastq.gz','SRX11140220','TB-MoldovaSeq-DNA129-1719_S130','19694184','SRP323639','SAMN19694184','bp0']	2018	2021-06-14T14:23:00.000Z		47.03278 N 28.89972 E	MDA	Europe			Homo sapiens	3	human																					5	5036152	2251380	PRJNA736718								input	tuberculosis: unclassified		Mycobacterium tuberculosis
SAMN30949088	SRR21690121	WGS	RIVM	SRX17688084	Illumina NovaSeq 6000	PAIRED	RANDOM	GENOMIC	ILLUMINA	SRS15219472	SRP399356	['SAMN30949088','SRX17688084','SRR21690121','bp0','SRP399356','RIVM0404','882748','RIVM0404.bam','30949088','SRS15219472','PRJNA882748']	2019	2022-09-23T18:06:00.000Z			NLD	Europe		sputum	Homo sapiens	3	human																					1244	1244661530	115470474	PRJNA882748								input	tuberculosis: unclassified		Mycobacterium tuberculosis
SAMEA112801658	ERR11067855	WGS	FZB	ERX10514785	NextSeq 500	PAIRED		GENOMIC	ILLUMINA	ERS14809204	ERP010814	['22001138','ERS14809204','ERX10514785','PRJEB9680','SAMEA112801658','33853714','287903','ena-RUN-TAB-21-03-2023-12:28:22:537-126192','ERR11067855','ena-STUDY-FZB-22-06-2015-17:16:39:392-292','ena-EXPERIMENT-TAB-21-03-2023-12:28:22:537-126191','ERP010814']		2023-07-21T02:02:00.000Z																														771	771292998	365035790	PRJEB9680			99.57	1521846	50	lineage4.8	Sensitive	['input','tree','tbprofiler','diff']	tuberculosis: unclassified		Mycobacterium tuberculosis
SAMEA7353857	ERR4627360	WGS	ANIMAL AND PLANT HEALTH AGENCY	ERX4554480	NextSeq 500	PAIRED	RANDOM	GENOMIC	ILLUMINA	ERS5112332	ERP123964	['ERP123964','ena-RUN-ANIMAL AND PLANT HEALTH AGENCY-28-09-2020-10:34:11:059-57','663834','ERX4554480','B6-51-32','ena-STUDY-ANIMAL AND PLANT HEALTH AGENCY-14-09-2020-13:08:14:177-52','PRJEB40340','ERS5112332','16291962','ena-EXPERIMENT-ANIMAL AND PLANT HEALTH AGENCY-28-09-2020-10:34:11:059-57','ERR4627360','SAMEA7353857']		2020-11-16T00:03:00.000Z																														249	249122514	119050295	PRJEB40340			99.33	926926	27	La1.8.1	Other	['diff','input','tree','tbprofiler']	tuberculosis: animal-adapted	La1	Mycobacterium bovis
SAMEA115750597	ERR13291453	WGS	UNIVERSITY OF OXFORD, NUFFIELD DEPARTMENT OF MEDIC	ERX12661939	Illumina MiSeq	PAIRED	RANDOM PCR	GENOMIC	ILLUMINA	ERS20266884	ERP161058	['ERP161058','2baa56cf9f64','PRJEB76547','SAMEA115750597','1124794','ERS20266884','41909545','ERX12661939','ERR13291453','b28b5ff0-515d-42d2-bc0f-19e45ec26bb9','webin-reads-2baa56cf9f64']	2020	2024-08-11T01:02:00.000Z			USA	North America																										816	816297101	522807079	PRJEB76547								CRyPTIC_2024	tuberculosis: unclassified		Mycobacterium tuberculosis
SAMEA7548301	ERR4814942	WGS	PUBLIC HEALTH ENGLAND	ERX4684784	Illumina HiSeq 2500	PAIRED	RANDOM	GENOMIC	ILLUMINA	ERS5304954	ERP124941	['run.17762','ERS5304954','sample.17762','ERX4684784','SAMEA7548301','22467699','project.PHE-TB','experiment.17762','PRJEB41201','ERP124941','ERR4814942','773303']		2021-11-10T13:04:00.000Z			GBR	Europe										S		S						S								359	359535190	176125125	PRJEB41201	Walker_2022							['CRyPTIC_PHE','Walker_2022','input']	tuberculosis: unclassified		Mycobacterium tuberculosis
SAMN34626883	SRR24445274	AMPLICON	HARVARD TH CHAN SCHOOL OF PUBLIC HEALTH	SRX20232439	Illumina MiSeq	PAIRED	PCR	GENOMIC	ILLUMINA	SRS17566786	SRP436110	['DNA-230209FOR-267','SRX20232439','SRS17566786','SRR24445274','bp0','29818_IgG_ACC gran 15 GM','34626883','SRP436110','29818-ACCgran15GM_S56_L001_R1_001.fastq.gz','PRJNA967652','967652','SAMN34626883']	2019	2023-05-05T11:03:00.000Z			USA	North America	Pittsburg	lung	Macaca fascicularis	3	crab-eating macaque																					152	152222201	85984893	PRJNA967652									tuberculosis: human-adapted	L4	Mycobacterium tuberculosis	Erdman
SAMN14481483	SRR11444412	WGS	NOGUCHI MEMORIAL INSTITUTE FOR MEDICAL RESEARCH - UNIVERSITY OF GHANA	SRX8022137	Illumina HiSeq 2500	SINGLE	RANDOM	GENOMIC	ILLUMINA	SRS6395003	SRP254440	['G26745','bp0','14481483','SRP254440','PRJNA616081','TBNm 4197','SAMN14481483','SRX8022137','SRS6395003','616081','G26745.R1.fastq.gz','SRR11444412']	2015	2020-03-29T08:57:00.000Z		5.63 N 0.18 W	GHA	Africa			Homo sapiens	3	human																					457	457561944	218140777	PRJNA616081									tuberculosis: unclassified		Mycobacterium tuberculosis
SAMEA104446906	ERR2229068	WGS	STATENS SERUM INSTITUT	ERX2282407	NextSeq 500	PAIRED	RANDOM	GENOMIC	ILLUMINA	ERS2064848	ERP022352	['8234513','SAMEA104446906','ERS2064848','ena-RUN-STATENS SERUM INSTITUT-21-12-2017-12:46:39:826-281','ERP022352','ena-EXPERIMENT-STATENS SERUM INSTITUT-21-12-2017-12:46:39:826-281','ERR2229068','ERX2282407','PRJEB20214','388615','DKC2-0248','ena-STUDY-STATENS SERUM INSTITUT-03-04-2017-09:47:03:433-394']	1995	2017-12-22T15:06:00.000Z			DNK	Europe		As reported: Secrete from trachea	Homo sapiens	3	human																					360	360236333	146182898	PRJEB20214			99.35	2100514	56	lineage4.8	Sensitive	['outbreak_1112-15_DNK','diff','Napier_2020','input','tbprofiler']	tuberculosis: human-adapted	L4.8	Mycobacterium tuberculosis
SAMN34294294	SRR24256191	WGS	NIH / NIAID	SRX20052272	NextSeq 500	PAIRED	RANDOM	GENOMIC	ILLUMINA	SRS17387531	SRP433800	['SRX20052272','SAMN34294294','TBPO-2777_lib47620_nextseq_nx0208_151bp.filtered_2nd.1.fastq.gz','SRR24256191','SRP433800','bp0','958249','34294294','SRS17387531','PRJNA958249','31087']	2021	2023-04-21T18:00:00.000Z		48.3794 N 31.1656 E	UKR	Europe		sputum	Homo sapiens	3	human																					889	889917204	425172580	PRJNA958249			99.55	1206185	40	lineage2.2.1	MDR-TB	['tbprofiler','input','diff','tree']	tuberculosis: unclassified		Mycobacterium tuberculosis
SAMN29944017	SRR20632825	WGS	NINGBO CENTER FOR DISEASE CONTROL AND PREVRENTION	SRX16656095	Illumina HiSeq 1000	PAIRED	PCR	GENOMIC	ILLUMINA	SRS14289301	SRP388026	['SRS14289301','TB2497_1.fq.gz','SRX16656095','29944017','SAMN29944017','PRJNA862152','SRR20632825','862152','SRP388026','TB2497','bp0']		2022-07-25T16:11:00.000Z			CHN	Asia	ningbo	sputum	Homo sapiens	3	human																					1636	1636388700	514567332	PRJNA862152								input	tuberculosis: unclassified		Mycobacterium tuberculosis
SAMN26429341	SRR18218659	AMPLICON	RUTGERS NEW JERSEY MEDICAL SCHOOL	SRX14365041	Illumina MiSeq	SINGLE	PCR	SYNTHETIC	ILLUMINA	SRS12178209	SRP362443	['SRX14365041','39_S39_L001_R1_001.fastq','SRR18218659','812767','SAMN26429341','PRJNA812767','glpK-10X-D12-ND7','SRS12178209','S39','26429341','SRP362443','bp0']	2020	2022-03-04T07:46:00.000Z			USA	North America	Newark, NJ	As reported: laboratory strain																								27	27735276	8916625	PRJNA812767									tuberculosis: unclassified		Mycobacterium tuberculosis
SAMEA115749324	ERR13290175	WGS	UNIVERSITY OF OXFORD, NUFFIELD DEPARTMENT OF MEDIC	ERX12660661	Illumina MiSeq	PAIRED	RANDOM PCR	GENOMIC	ILLUMINA	ERS20265611	ERP161058	['ERP161058','41908491','SAMEA115749324','ERR13290175','10592d274c69','1124794','ERS20265611','b28b5ff0-515d-42d2-bc0f-19e45ec26bb9','ERX12660661','PRJEB76547','webin-reads-10592d274c69']	2017	2024-08-25T05:50:00.000Z			GBR	Europe																										266	266322175	170833263	PRJEB76547								CRyPTIC_2024	tuberculosis: unclassified		Mycobacterium tuberculosis
SAMEA7544377	ERR4811317	WGS	CCDC	ERX4679763	HiSeq X Ten	PAIRED	RANDOM	GENOMIC	ILLUMINA	ERS5301035	ERP124934	['22464213','experiment.14081','ERX4679763','sample.14081','ERS5301035','project.CDC_22','ERR4811317','PRJEB41194','773297','ERP124934','SAMEA7544377','run.14081']		2021-11-10T06:13:00.000Z			CHN	Asia						S				S		R	S	S				S	R	S	S	R	S	S	S	2262	2262483000	933836950	PRJEB41194	['CRyPTIC_reuse_table','Walker_2022']							['CRyPTIC_CCDC_CDC_22','input','CRyPTIC_reuse_table','Walker_2022']	tuberculosis: unclassified		Mycobacterium tuberculosis
SAMEA8987203	ERR6338355	WGS	ANSES	ERX5970032	Illumina HiSeq 2500	PAIRED	RANDOM	GENOMIC	ILLUMINA	ERS6669905	ERP130602	['ERS6669905','30917988','ERR6338355','881696','PRJEB46417','14Z005615','ERP130602','webin-reads-14Z005615','ena-STUDY-ANSES-19-07-2021-09:08:58:913-283','SAMEA8987203','ERX5970032']	2014	2022-09-22T05:07:00.000Z			FRA	Europe			Bos taurus	3	domestic cattle																					351	351654000	206286009	PRJEB46417								input	tuberculosis: animal-adapted	La1	Mycobacterium bovis
SAMN30158175	SRR20969612	WGS	CENTRE FOR TUBERCULOSIS CONTROL OF GUANGDONG PROVINCE	SRX16987108	Illumina NovaSeq 6000	PAIRED	RANDOM	GENOMIC	ILLUMINA	SRS14572872	SRP390552	['SRR20969612','SAMN30158175','D20002304a.realigned.bam','D20002304a','866200','30158175','SRS14572872','gdtb_108','PRJNA866200','SRP390552','SRX16987108','bp0']	2018	2022-08-08T18:37:00.000Z		23.08 N 113.14 E	CHN	Asia	Guangdong	sputum	Homo sapiens	3	human																					1733	1733106083	136829847	PRJNA866200			99.56	1836386	62	lineage2.2.1	Other	['diff','input','tree','tbprofiler']	tuberculosis: unclassified		Mycobacterium tuberculosis
SAMEA1469486	ERR158571	WGS	SC	ERX134515	Illumina HiSeq 2000	PAIRED	RANDOM	GENOMIC	ILLUMINA	ERS124841	ERP000192	['Variation discovery in Russian TB isolates-sc-2010','203970','ERS124841','ERX134515','PRJEB2138','SAMEA1469486','1139789','ERP000192','Variation discovery in Russian TB isolates-sc-2010-04-20','SC_RUN_7935_3#51','ERR158571','2083Q-sc-2012-04-10T09:20:59Z-1397783','SC_EXP_7935_3#51']	2009	2014-10-18T17:08:00.000Z			RUS	Europe	Samara		Homo sapiens	3	human					S		S						S	S							673	673839200	357727125	PRJEB2138	CRyPTIC_WHO2021_PMC7612554		99.66	1831129	42	lineage4.8	Sensitive	['Stucki_2016','Napier_2020','diff','tbprofiler','tree','Walker_2022','input','Menardo_2018']	tuberculosis: human-adapted	L4.8	Mycobacterium tuberculosis
SAMEA1094824	ERR071084	OTHER	IPK-GATERSLEBEN	ERX048852	Illumina HiSeq 2000	PAIRED		GENOMIC	ILLUMINA	ERS088908	ERP001173	['ERP001173','204386','ERR071084','ena-EXPERIMENT-IP-28-01-2012-15:37:34:377-3','810708','ERX048852','Mycobacterium tuberculosis R34-990172','ERS088908','PRJEB2855','SAMEA1094824','Mycobacterial Genetics Unit, Institut Pasteur, Paris: Mycobacaterium tuberculosis complex genome evolution','ena-RUN-IP-28-01-2012-15:37:34:377-3']		2012-07-29T14:56:00.000Z																														1816	1816639902	1152692904	PRJEB2855									tuberculosis: unclassified		Mycobacterium tuberculosis
SAMN34293976	SRR24256122	WGS	NIH / NIAID	SRX20051828	NextSeq 500	PAIRED	RANDOM	GENOMIC	ILLUMINA	SRS17387088	SRP433800	['bp0','SRP433800','34293976','SAMN34293976','SRR24256122','PRJNA958249','SRS17387088','UKR-623_lib42381_nextseq_nx0148_151bp.filtered_2nd.1.fastq.gz','21439','958249','SRX20051828']	2019	2023-04-21T17:58:00.000Z		48.3794 N 31.1656 E	UKR	Europe		sputum	Homo sapiens	3	human																					582	582845719	277724678	PRJNA958249			99.46	1442202	46	lineage2.2.1	Pre-XDR-TB	['diff','input','tbprofiler','tree']	tuberculosis: unclassified		Mycobacterium tuberculosis
SAMEA112189079	ERR10748485	WGS	CTB/NICD	ERX10200091	NextSeq 550	PAIRED	RANDOM	GENOMIC	ILLUMINA	ERS14298968	ERP143048	['ERX10200091','PRJEB58017','908050','ERR10748485','run.S412','ERS14298968','32029092','ERP143048','sample.S412','experiment.S412','SAMEA112189079','South African MDR-TB 2019-2020']		2023-01-15T15:26:00.000Z																														336	336475484	121660099	PRJEB58017			99.5	1822190	31	lineage4.1.1.3	XDR-TB	['tree','diff','input','tbprofiler']	tuberculosis: unclassified		Mycobacterium tuberculosis
SAMN38301838	SRR26865729	WGA	PUBLIC HEALTH INSTITUTE, UNIVERSIDAD VERACRUZANA	SRX22560353	NextSeq 500	PAIRED	RANDOM	GENOMIC	ILLUMINA	SRS19568873	SRP472617	['T15_S259_R1.fastq','1041872','T15_S259','bp0','PRJNA1041872','SRP472617','S259','SRS19568873','38301838','SRR26865729','SRX22560353','SAMN38301838']	2020	2023-11-17T18:37:00.000Z		19.57105 N 96.83565 W	MEX	North America	Xalapa, Veracruz	pulmonary	Homo sapiens	3	human																					769	769821905	254507563	PRJNA1041872								standford	tuberculosis: unclassified		Mycobacterium tuberculosis
SAMEA11934097	ERR7737635	WGS	INSTITUTE OF TROPICAL MEDICINE ANTWERP	ERX7305917	Illumina HiSeq 2500	PAIRED	RANDOM	GENOMIC	ILLUMINA	ERS9581256	ERP133916	['24684385','ERX7305917','ena-RUN-TAB-16-12-2021-11:32:26:222-18695','PRJEB49409','ITM2015-02028','SAMEA11934097','ERS9581256','ERR7737635','ERP133916','ena-EXPERIMENT-TAB-16-12-2021-11:32:26:222-18694','6c4e9598-cb36-4fad-abc8-a686b6ac3705','794693']	2015	2022-07-19T19:37:00.000Z			ETH	Africa		sputum	Homo sapiens	3	human																					282	282961316	124428359	PRJEB49409			99.51	1543342	53	lineage3.1.1	MDR-TB	['tree','diff','tbprofiler','input']	tuberculosis: unclassified		Mycobacterium tuberculosis
SAMEA8741501	['ERR8665646','ERR8665645']	WGS		ERX8324150	Illumina HiSeq 2500	PAIRED	RANDOM	GENOMIC	ILLUMINA	ERS6421084		['project.Belarus_site11','sample.14630','811911','experiment.14630','ERR8665645','ERX8324150','run.14630.1','ERR8665646','ERS6421084','PRJEB51021','run.14630.2','SAMEA8741501','ERP135611','26334762']					BEL	Europe																										378	378880896	148753902	PRJEB51021	CRyPTIC_reuse_table		99.66	3484285	76	lineage4.3.3	MDR-TB	['tbprofiler','diff','tree','CRyPTIC_reuse_table','input','CRyPTIC_PHS_Sweden_Belarus']	tuberculosis: unclassified		Mycobacterium tuberculosis
SAMN30951303	SRR21658576	WGS	WADSWORTH CENTER	SRX17658399	Illumina MiSeq	PAIRED	RANDOM	GENOMIC	ILLUMINA	SRS15190669	SRP338930	['SAMN30951303','SRP338930','SRX17658399','PRJNA766641','IDR1600027869','30951303','SRS15190669','766641','SRR21658576','IDR1600027869-01-02_S6_L001_R1_001.fastq.gz']	2016	2022-09-21T11:10:00.000Z			USA	North America	New York state		Homo sapiens	3	human																					353	353864285	197402132	PRJNA766641			99.52	1900340	69	lineage4.3.3	Sensitive	['tree','input','tbprofiler','diff']	tuberculosis: unclassified		Mycobacterium tuberculosis
SAMN04123761	SRR2776275	WGS	INSTITUTE OF TROPICAL MEDICINE	SRX1371865	Illumina HiSeq 2000	PAIRED	RANDOM	GENOMIC	ILLUMINA	SRS1130635	SRP064347	['ITM061916_lib','Mu_ITM061916_2006_paired.fq.gz','PRJNA296792','SRS1130635','ITM061916','4123761','SAMN04123761','SRR2776275','296792','SRP064347','SRX1371865']	2005	2015-10-23T18:15:00.000Z	Buruli ulcer	7.027651 N 2.480858 E	BEN	Africa		skin	Homo sapiens	3	human																					360	360719222	211235897	PRJNA296792									NTM: unclassified		Mycobacterium ulcerans
SAMEA113538507	ERR11466464	WGS	FZB	ERX10872621	NextSeq 500	PAIRED		GENOMIC	ILLUMINA	ERS15534928	ERP147571	['ERR11466464','35506884','BTB-874','979605','ena-RUN-TAB-22-05-2023-12:53:16:453-8367','SAMEA113538507','ena-EXPERIMENT-TAB-22-05-2023-12:53:16:453-8366','PRJEB62480','ERS15534928','ERP147571','d05d2f15-c027-4055-b906-d9d6d110849e','ERX10872621']		2023-09-17T03:15:00.000Z			BWA	Africa																										737	737380344	332744582	PRJEB62480			87.95	1345378	33	lineage1.1.3.2	Sensitive	['diff','tbprofiler','Kopanyo','input']	tuberculosis: unclassified		Mycobacterium tuberculosis
SAMEA103928357	ERR2987807	WGS	WELLCOME SANGER INSTITUTE	ERX2990222	Illumina HiSeq 2500	PAIRED	RANDOM	GENOMIC	ILLUMINA	ERS1617525	ERP009820	['ERS1617525','SC_RUN_22303_8#2','ERX2990222','Determining_the_methylome_of_Mycobacterium_tuberculosis-sc-3565','PRJEB8783','285307','ERP009820','10684939','31bf8030-2ede-11e6-a63e-3c4a9275d6c8','SC_EXP_22303_8#2','SAMEA103928357','ERR2987807']		2019-05-19T19:39:00.000Z																														2112	2112528900	361875218	PRJEB8783								input	tuberculosis: human-adapted	L4	Mycobacterium tuberculosis	H37Rv
SAMEA12853066	ERR11244598	WGS	SWISS TROPICAL AND PUBLIC HEALTH INSTITUTE	ERX10652802	Illumina HiSeq 2500	SINGLE	RANDOM	GENOMIC	ILLUMINA	ERS10460446	ERP135175	['ERS10460446','ena-RUN-TAB-17-04-2023-19:57:14:286-5294','ERP135175','34307068','PRJEB50582','ena-EXPERIMENT-TAB-17-04-2023-19:57:14:286-5293','8cc6b8bd-130a-4c76-a0b2-3197bafe5cc6','ERR11244598','ERX10652802','930268','G32084','SAMEA12853066']	2014	2023-07-27T09:55:00.000Z			GEO	Asia		sputum																								412	412142976	199014460	PRJEB50582									tuberculosis: unclassified		Mycobacterium tuberculosis
SAMEA13291933	ERR9117757	WGS	NDM EXPERIEMENTAL MEDICINE	ERX8660850	Illumina HiSeq 2500	PAIRED	RANDOM	GENOMIC	ILLUMINA	ERS10894864	ERP135943	['SAMEA13291933','26521597','813498','ERR9117757','f507d2ff-e822-4277-a350-81f1c265a540','ERX8660850','ERS10894864','ERP135943','webin-reads-82ae30e1-af3a-4eb0-86ff-f841c25c57de\-upload','82ae30e1-af3a-4eb0-86ff-f841c25c57de','PRJEB51323']	2019	2022-05-09T07:47:00.000Z			GBR	Europe	Birmingham		Homo sapiens	3	human																					256	256567930	165004173	PRJEB51323			98.94	1444457	47	lineage3	Sensitive	['diff','tree','tbprofiler','input']	tuberculosis: unclassified		Mycobacterium tuberculosis
SAMEA2710771	ERR718277	WGS	SC	ERX662199	Illumina HiSeq 2000	PAIRED	RANDOM	GENOMIC	ILLUMINA	ERS531728	ERP006738	['272028','ERP006738','SC_EXP_14448_5#87','ERR718277','The_interaction_between_the_host_and_pathogen_genetics_in_susceptibility_to_pulmonary_tuberculosis-sc-3274','PRJEB7056','ERX662199','ERS531728','22220-sc-2107362','SC_RUN_14448_5#87','SAMEA2710771','3310169']		2015-02-10T21:05:00.000Z			THA	Asia																										434	434251400	208663691	PRJEB7056			99.52	1627669	37	lineage2.2.1.1	HR-TB	['diff','Napier_2020','tbprofiler','input','Menardo_2021','tree']	tuberculosis: human-adapted	L2.2.1.1	Mycobacterium tuberculosis
SAMEA12851843	ERR11244012	WGS	SWISS TROPICAL AND PUBLIC HEALTH INSTITUTE	ERX10652216	Illumina NovaSeq 6000	SINGLE	RANDOM	GENOMIC	ILLUMINA	ERS10459831	ERP135175	['SAMEA12851843','G44171','PRJEB50582','8cc6b8bd-130a-4c76-a0b2-3197bafe5cc6','ena-RUN-TAB-17-04-2023-19:57:14:113-4122','ERP135175','ERX10652216','930268','ERS10459831','ena-EXPERIMENT-TAB-17-04-2023-19:57:14:113-4121','ERR11244012','34306455']	2015	2023-07-27T09:53:00.000Z			GEO	Asia		sputum																								537	537232635	180215957	PRJEB50582									tuberculosis: unclassified		Mycobacterium tuberculosis
SAMN08709265	SRR6832545	WGS	SAN RAFFAELE	SRX3788497	Illumina HiSeq 2500	PAIRED	RANDOM	GENOMIC	ILLUMINA	SRS3041165	SRP128089	['SRX3788497','SRR6832545','94-1013_WGS','428596','PRJNA428596','SRP128089','bp0','SAMN08709265','SRS3041165','8709265','94-1013','94-1013_090816_UKR_090816_100.gatk.bam']		2018-03-14T10:34:00.000Z			UKR	Europe			Homo sapiens	3	human	S	S			R		R	S	S			R	R	S				S			276	276663644	133311284	PRJNA428596	CRyPTIC_WHO2021_PMC7612554		99.47	2368419	51	lineage4.1.2.1	MDR-TB	['diff','tree','input','Walker_2022','tbprofiler']	tuberculosis: unclassified		Mycobacterium tuberculosis
SAMEA1569257	ERR212033	WGS	SC	ERX186698	Illumina HiSeq 2000	PAIRED	RANDOM	GENOMIC	ILLUMINA	ERS153883	ERP001072	['Karonga_Prevention_Study__KPS____whole_genome_sequ','204548','ERP001072','1838532','SC_RUN_8516_2#44','SAMEA1569257','SC_EXP_8516_2#44','ERX186698','PRJEB2794','7091-sc-2012-07-06T11:31:36Z-1447917','Karonga_Prevention_Study__KPS____whole_genome_sequencing_in_a_whole_population-sc-2011-12-13T10:33:26Z-2066','ERR212033','ERS153883']	2000	2012-12-22T15:30:00.000Z			MWI	Africa	Karonga	sputum	Homo sapiens	3	human																					229	229878200	154208502	PRJEB2794								['input','Karonga_Prevention_Study']	tuberculosis: unclassified		Mycobacterium tuberculosis
SAMEA1101688	ERR2510390	WGS	SAN RAFFAELE SCIENTIFIC INSTITUTE	ERX2529805	NextSeq 500	PAIRED	RANDOM	GENOMIC	ILLUMINA	ERS2394706	ERP107941	['ERS2394706','ERX2529805','ERR2510390','493033','experiment.3400','ERP107941','PRJEB25972','SAMEA1101688','sample.3400','10121018','run.3400','project.First_10k_genomes_study_set_3']		2021-10-23T14:08:00.000Z			PAK	Asia						S				I	S	R	S	R				R	S	S	S	S	R	S	R	356	356541977	138759061	PRJEB25972	['CRyPTIC_reuse_table','Walker_2022']		99.54	2210680	76	lineage3	Pre-XDR-TB	['tree','Walker_2022','CRyPTIC_reuse_table','diff','tbprofiler','input','CRyPTIC_SanRaffaele','Napier_2020']	tuberculosis: human-adapted	L3	Mycobacterium tuberculosis
SAMN08376068	SRR6480568	WGS	RADBOUDUMC	SRX3570214	Illumina HiSeq 2000	PAIRED	PCR	GENOMIC	ILLUMINA	SRS2841213	SRP130118	['SAMN08376068','SRP130118','SRX3570214','8376068','PRJNA430531','SRR6480568','Index69_21_1.fq.gz','bp0','430531','100866','SRS2841213','Index69_21']		2018-01-18T11:16:00.000Z			IDN	Asia	Bandung	cerebrospinal fluid	Homo sapiens	3	human																					261	261045234	190712646	PRJNA430531								input	tuberculosis: human-adapted	L4	Mycobacterium tuberculosis
SAMN19113378	SRR14520117	WGS	MDUPHL	SRX10865455	NextSeq 500	PAIRED	RANDOM	GENOMIC	ILLUMINA	SRS8960794	SRP319622	['19113378','AUSMDU00030682_R1.fq.gz','729189','PRJNA729189','AUSMDU00030682','SRR14520117','bp0','SAMN19113378','SRS8960794','SRX10865455','NB551233_HVKHGBGXB_AUSMDU00030682','SRP319622']	2012	2021-05-15T03:56:00.000Z			AUS	Oceania	Northern Territory		Homo sapiens	3	human																					836	836090588	346733639	PRJNA729189			99.64	1730494	60	lineage3.1.2.1	Sensitive	['input','tree','tbprofiler','diff']	tuberculosis: unclassified		Mycobacterium tuberculosis
SAMEA14460039	ERR9786221	WGS	INSTITUTE OF TROPICAL MEDICINE	ERX9333497	Illumina HiSeq 2500	PAIRED	RANDOM	GENOMIC	ILLUMINA	ERS12086986	ERP137916	['ERR9786221','0efe4541-10cd-4d79-a29f-96d29eadb5f3','28829855','SAMEA14460039','PRJEB53138','ERP137916','ECF-12-P149','ena-RUN-TAB-27-05-2022-13:53:26:301-11103','844815','ERX9333497','ERS12086986','ena-EXPERIMENT-TAB-27-05-2022-13:53:26:301-11102']	2012	2022-06-25T18:12:00.000Z			GMB	Africa		sputum	Homo sapiens	3	human																					196	196296100	106229690	PRJEB53138			99.36	819667	40	lineage4.3	Sensitive	['tree','WGS_2011-2014_GMB','input','diff','tbprofiler']	tuberculosis: unclassified		Mycobacterium tuberculosis
SAMD00603591	DRR473758	WGS	KIH	DRX457987	NextSeq 550	PAIRED	RANDOM	GENOMIC	ILLUMINA	DRS329650	DRP010549	['1019517','DRS329650','SAMD00603591','PRJDB15809','37484781','DRX457987','DRP010549','DRR473758']	2017	2023-09-20T20:34:00.000Z			JPN	Asia	Hyogo, Kobe		Homo sapiens	3	human																					422	422402079	206066605	PRJDB15809			99.52	1528292	52	lineage2.2.1	Sensitive	['tree','input','diff','tbprofiler']	tuberculosis: unclassified		Mycobacterium tuberculosis
SAMN23235187	SRR16962418	WGS	INSTITUTO ARAGONES DE CIENCIAS DE LA SALUD	SRX13153957	Ion Torrent S5 XL	SINGLE	PCR	GENOMIC	ION_TORRENT	SRS11085935	SRP346491	['HMS2491_lib109_R1.fastq.gz','bp0','SAMN23235187','PRJNA781095','SRP346491','SRS11085935','781095','SRR16962418','20ID00920','SRX13153957','MtZ_182','23235187']	2010	2021-11-17T06:26:00.000Z		41.65441116 N 0.87892848 W	ESP	Europe	Zaragoza	sputum	Homo sapiens	3	human																					547	547657722	425499051	PRJNA781095									tuberculosis: human-adapted		Mycobacterium tuberculosis	Zaragoza
SAMEA6599700	ERR6057644	WGS	WELLCOME SANGER INSTITUTE	ERX5696511	HiSeq X Ten	PAIRED	RANDOM	GENOMIC	ILLUMINA	ERS4363973	ERP024108	['ERP024108','19707082','ERR6057644','ERX5696511','512657','ERS4363973','Mycobacteria_in_non_CF_bronchiectasis_patients-sc-4853','PRJEB21813','SAMEA6599700','52fe5e2e-532e-11ea-a08b-fa163e2f1184','SC_RUN_34154_8#152','SC_EXP_34154_8#152']		2021-06-30T10:45:00.000Z																														406	406839300	134292508	PRJEB21813									NTM: avium complex		Mycobacterium avium
SAMEA104446871	ERR2229179	WGS	STATENS SERUM INSTITUT	ERX2282518	NextSeq 500	PAIRED	RANDOM	GENOMIC	ILLUMINA	ERS2064813	ERP022352	['ERX2282518','ERR2229179','SAMEA104446871','DKC2-0321','PRJEB20214','8234478','388615','ena-RUN-STATENS SERUM INSTITUT-21-12-2017-12:46:39:830-392','ena-STUDY-STATENS SERUM INSTITUT-03-04-2017-09:47:03:433-394','ena-EXPERIMENT-STATENS SERUM INSTITUT-21-12-2017-12:46:39:830-392','ERP022352','ERS2064813']	1992	2017-12-22T15:17:00.000Z			DNK	Europe		sputum	Homo sapiens	3	human																					129	129941849	52898500	PRJEB20214			99.22	736198	18	lineage4.8	HR-TB	['diff','tbprofiler','input','outbreak_1112-15_DNK']	tuberculosis: unclassified		Mycobacterium tuberculosis
SAMEA9069968	ERR6362340	WGS	Swiss-TPH	ERX5627177	Illumina HiSeq 2500	SINGLE	RANDOM	GENOMIC	ILLUMINA	ERS6798276	ERP129488	['SAMEA9069968','ERS6798276','WGS RR-TB Khayelitsha','G33198_1','737713','ERX5627177','ERR6362340','ERP129488','PRJEB45389','20453230']		2021-10-13T18:44:00.000Z			ZAF	Africa																										461	461567625	260779100	PRJEB45389								R-RR_HIVcoinf_ZAF	tuberculosis: unclassified		Mycobacterium tuberculosis
SAMN28453147	SRR19226961	WGS	WADSWORTH CENTER	SRX15290840	Illumina MiSeq	PAIRED	RANDOM	GENOMIC	ILLUMINA	SRS13021706	SRP374006	['IDR1600025428-01-01_R1.fastq.gz','835805','SRR19226961','28453147','SRS13021706','IDR1600025428-01-01','PRJNA835805','SRX15290840','SRP374006','SAMN28453147']	2016	2022-05-16T15:16:00.000Z			USA	North America	Westchester County	sputum	Homo sapiens	3	human																					439	439248825	271839631	PRJNA835805								input	tuberculosis: unclassified		Mycobacterium tuberculosis
SAMN42033993	SRR29539738	WGS	NIAID TB PORTALS PROGRAM	SRX25047050	NextSeq 2000	PAIRED	RANDOM	GENOMIC	ILLUMINA	SRS21744199	SRP515897	['SAMN42033993','SRR29539738','42033993','21689','SRP515897','PRJNA1074785','SRX25047050','SRS21744199','1074785','TBPO-6934_lib63578_nextseq_nz0017_151bp.filtered_2_bwa.1.fastq.gz']	2020	2024-06-25T13:51:00.000Z		48.3794 N 31.1656 E	UKR	Europe		sputum	Homo sapiens	3	human																					311	311688098	105691305	PRJNA1074785									tuberculosis: unclassified		Mycobacterium tuberculosis
SAMEA104447424	ERR2229327	WGS	STATENS SERUM INSTITUT	ERX2282666	NextSeq 500	PAIRED	RANDOM	GENOMIC	ILLUMINA	ERS2065366	ERP022352	['ena-RUN-STATENS SERUM INSTITUT-21-12-2017-12:46:39:835-540','PRJEB20214','SAMEA104447424','388615','DKC2-0451','8235031','ERS2065366','ERX2282666','ERR2229327','ERP022352','ena-STUDY-STATENS SERUM INSTITUT-03-04-2017-09:47:03:433-394','ena-EXPERIMENT-STATENS SERUM INSTITUT-21-12-2017-12:46:39:835-540']	2010	2017-12-22T15:35:00.000Z			DNK	Europe		sputum	Homo sapiens	3	human																					288	288920591	136130921	PRJEB20214			98.39	1248051	31	lineage4.8	Sensitive	['tbprofiler','diff','outbreak_1112-15_DNK','Napier_2020','input']	tuberculosis: human-adapted	L4.8	Mycobacterium tuberculosis
SAMEA1119884	ERR2514703	WGS	PHE	ERX2533913	Illumina MiSeq	PAIRED	RANDOM	GENOMIC	ILLUMINA	ERS2399293	ERP107961	['493034','ERX2533913','run.6821','sample.6821','PRJEB25991','experiment.6821','project.First_10k_genomes_study_set_4','ERS2399293','10123830','SAMEA1119884','ERR2514703','ERP107961']		2021-10-23T17:09:00.000Z			GBR	Europe	England									S		S					S	S								264	264345511	155605711	PRJEB25991	Walker_2022		99.47	1655707	51	lineage4.5	Sensitive	['tree','Napier_2020','diff','input','tbprofiler','Walker_2022','CRyPTIC_PHE']	tuberculosis: human-adapted	L4.5	Mycobacterium tuberculosis
SAMN03648746	SRR2101499	WGS	UNIVERSITY OF OXFORD	SRX1096193	Illumina HiSeq 2500	PAIRED	RANDOM	GENOMIC	ILLUMINA	SRS990681	SRP061066	['SRS990681','3648746','d68456d0-8368-40c4-8bdb-ac99a200c3c4','PRJNA282721','SRX1096193','SRP061066','282721','d68456d0-8368-40c4-8bdb-ac99a200c3c4_R00000039.bam','SAMN03648746','SRR2101499']		2015-07-24T04:34:00.000Z			ZAF	Africa										S		S		S									S			540	540872186	325642377	PRJNA282721	CRyPTIC_WHO2021_PMC7612554		99.59	1546940	83	lineage4.1.2	Other	['Walker_2022','Napier_2020','Menardo_2021','input','tbprofiler','diff','tree','Menardo_2018']	tuberculosis: human-adapted	L4.1.2	Mycobacterium tuberculosis
SAMN05918646	SRR28393653	WGS	FIND, THE FOUNDATION FOR INNOVATIVE NEW DIAGNOSTICS	SRX23998699	Illumina HiSeq 2500	PAIRED	RANDOM	GENOMIC	ILLUMINA	SRS20795269	SRP496567	['SAMN05918646','SRR28393653','5918646','02-R0755','343736','WGS-Peru4546','Peru4546_R1.fastq.gz','SRS20795269','SRX23998699','PRJNA343736','SRP496567']	2012	2024-03-20T07:44:00.000Z		12 S 77 W	PER	South America	Lima	As reported: patient	Homo sapiens	3	human																					901	901795000	409393538	PRJNA343736			99.71	1853469	53	lineage4.8	MDR-TB	['tbprofiler','diff','tree','standford','input']	tuberculosis: unclassified		Mycobacterium tuberculosis
SAMN36619380	SRR25340841	WGS	NIH / NIAID	SRX21080319	Illumina HiSeq 1500	PAIRED	RANDOM	GENOMIC	ILLUMINA	SRS18349872	SRP450367	['PRJNA996640','SRX21080319','SRP450367','36619380','SRR25340841','MNTB_254.filtered_2_bwa.1.fastq.gz','8561','bp0','SRS18349872','996640','SAMN36619380']	2019	2023-07-19T18:36:00.000Z		13.3524 N 74.7868 E	IND	Asia	Manipal	sputum	Homo sapiens	3	human																					939	939934834	375737531	PRJNA996640			99.26	1803622	61	lineage1.2.2.2	Sensitive	['tbprofiler','diff','input','tree']	tuberculosis: unclassified		Mycobacterium tuberculosis
SAMN41598500	SRR29230869	WGS	FIND, THE FOUNDATION FOR INNOVATIVE NEW DIAGNOSTICS	SRX24749486	Illumina HiSeq 2000	PAIRED	RANDOM	GENOMIC	ILLUMINA	SRS21470074	SRP507535	['B9141A_E98706CDCF7D','SRP507535','SRS21470074','SRR29230869','B9141A_E98706CDCF7D_TBDM100665','SRX24749486','1109295','SAMN41598500','PRJNA1109295','41598500','TB-IS-1043-TBDM100665-056_S210_R1_001.fastq.gz']		2024-05-30T06:14:00.000Z			IND	Asia			Homo sapiens	3	human																					746	746883146	330916688	PRJNA1109295								WHO_mutations_2023	tuberculosis: unclassified		Mycobacterium tuberculosis
SAMEA7525491	ERR4796949	WGS	FOUNDATION FOR MEDICAL RESEARCH INDIA	ERX4666364	NextSeq 500	PAIRED	RANDOM	GENOMIC	ILLUMINA	ERS5281965	ERP124850	['22459055','SAMEA7525491','ERS5281965','ERX4666364','run.1674','sample.1674','experiment.1674','PRJEB41116','ERR4796949','ERP124850','773292','project.Mumbai']		2021-11-09T22:14:00.000Z			IND	Asia	Mumbai					S	S			R	R	R	R	R				R			S	S	R	S	R	1009	1009321200	445852687	PRJEB41116	['Walker_2022','CRyPTIC_reuse_table']		99.59	1585012	52	lineage2.2.1.1	Pre-XDR-TB	['tbprofiler','tree','CRyPTIC_reuse_table','Walker_2022','diff','CRyPTIC_IND','input']	tuberculosis: unclassified		Mycobacterium tuberculosis
SAMEA112803054	ERR11043343	WGS	FZB	ERX10490134	NextSeq 500	PAIRED		GENOMIC	ILLUMINA	ERS14810600	ERP010814	['ena-RUN-TAB-21-03-2023-10:23:42:707-77632','ena-STUDY-FZB-22-06-2015-17:16:39:392-292','SAMEA112803054','ERS14810600','ERR11043343','ERP010814','287903','PRJEB9680','ena-EXPERIMENT-TAB-21-03-2023-10:23:42:707-77631','33855109','11261-13','ERX10490134']		2023-07-20T18:46:00.000Z																														1144	1144254964	518026766	PRJEB9680								input	tuberculosis: unclassified		Mycobacterium tuberculosis
SAMEA7561296	ERR4828858	WGS	SAN RAFFAELE SCIENTIFIC INSTITUTE	ERX4698842	Illumina MiniSeq	PAIRED	RANDOM	GENOMIC	ILLUMINA	ERS5317931	ERP124983	['ERS5317931','run.13302','SAMEA7561296','sample.13302','experiment.13302','22476865','project.Italy','ERR4828858','ERX4698842','773309','ERP124983','PRJEB41242']		2021-11-11T06:54:00.000Z										S				S	S	R	S	S				R		S	S	S	S	S	R	286	286961524	109433997	PRJEB41242	CRyPTIC_reuse_table		99.8	1742783	59	lineage4.8	MDR-TB	['tree','diff','CRyPTIC_reuse_table','input','CRyPTIC_SanRaffaele','tbprofiler']	tuberculosis: unclassified		Mycobacterium tuberculosis
SAMN01908773	SRR671749	WGS	BGI	SRX225063	Illumina HiSeq 2000	PAIRED	PCR	GENOMIC	ILLUMINA	SRS388842	SRP018402	['187550','1908773','SRP018402','SRX225063','BGI-FC8118JABXX-110122-L1-FJ05120','BGI_FJ05120_MYCpfcDBFDFAPEI-44_110122','SRS388842','SAMN01908773','PRJNA187550','BGI_FJ05120','SRR671749']		2015-09-05T08:07:00.000Z			CHN	Asia							S					R	S						S				S			528	528000120	347706573	PRJNA187550	CRyPTIC_WHO2021_PMC7612554		99.16	1167744	23	lineage4.4.2	MDR-TB	['tree','input','diff','Napier_2020','Walker_2022','tbprofiler']	tuberculosis: human-adapted	L4.4.2	Mycobacterium tuberculosis
SAMEA14460383	ERR9787065	WGS	INSTITUTE OF TROPICAL MEDICINE	ERX9334341	Illumina HiSeq 2500	PAIRED	RANDOM	GENOMIC	ILLUMINA	ERS12087830	ERP137916	['ERS12087830','0efe4541-10cd-4d79-a29f-96d29eadb5f3','ERP137916','ECF-12-Q141','844815','SAMEA14460383','PRJEB53138','ERX9334341','ena-EXPERIMENT-TAB-27-05-2022-13:53:26:568-12790','ena-RUN-TAB-27-05-2022-13:53:26:568-12791','ERR9787065','28830200']	2012	2022-06-25T18:19:00.000Z			GMB	Africa		sputum	Homo sapiens	3	human																					881	881480453	532394243	PRJEB53138			99.37	1857041	95	lineage6.3.1	Sensitive	['input','tree','diff','WGS_2011-2014_GMB','tbprofiler']	tuberculosis: unclassified		Mycobacterium tuberculosis
SAMN06055558	SRR5073645	WGS	UNIVERSITY OF MELBOURNE	SRX2392735	Illumina HiSeq 2500	PAIRED	RANDOM	GENOMIC	ILLUMINA	SRS1834188	SRP094134	['HCMC1161','02MTB0626_S182_L002_2.fastq.gz','SRP094134','PRJNA355614','6055558','SRS1834188','SAMN06055558','355614','SRR5073645','SRX2392735','bp0']	2009-12	2016-12-02T18:48:00.000Z		10.82 N 106.63 E	VNM	Asia	Ho Chi Minh City	sputum	Homo sapiens	3	human																					291	291571455	136738368	PRJNA355614			99.3	1424184	49	lineage1.1.1.1	Sensitive	['input','Napier_2020','Menardo_2021','tree','tbprofiler','diff']	tuberculosis: human-adapted	L1.1.1.1	Mycobacterium tuberculosis
SAMN08612839	SRR6785546	WGS	SAN RAFFAELE	SRX3744986	NextSeq 500	PAIRED	RANDOM	GENOMIC	ILLUMINA	SRS3001390	SRP128089	['8612839','PRJNA428596','SRP128089','SRR6785546','bp0','5513-13_WGS','5513-13_lib3732_nextseq_n0022_151bp.gatk.bam','5513-13','SRS3001390','SRX3744986','SAMN08612839','428596']		2018-02-27T06:17:00.000Z							Homo sapiens	3	human																					429	429602813	231350294	PRJNA428596			99.66	857222	26	lineage2.2.1	HR-TB	['diff','tbprofiler','tree','input']	tuberculosis: unclassified		Mycobacterium tuberculosis
SAMN09101551	SRR7069743	OTHER	MODMEDMICOXFORD	SRX4000214	Illumina MiSeq	PAIRED		OTHER	ILLUMINA	SRS3282380	SRP076676	['SRP076676','SAMN09101551','SRR7069743','SRS3282380','9101551','302362','MMMOSAM:4d6cc217-7760-4075-ba54-33eefcad64c2','MMMOSRA:4d6cc217-7760-4075-ba54-33eefcad64c2','SRX4000214','PRJNA302362']	2014	2018-04-26T14:23:00.000Z			GBR	Europe			Homo sapiens	3	human																					399	399597646	256189865	PRJNA302362									tuberculosis: unclassified		Mycobacterium tuberculosis
SAMN30984221	SRR21684241	WGS	WEILL CORNELL MEDICINE	SRX17682094	Illumina HiSeq 2500	PAIRED	RANDOM PCR	GENOMIC	ILLUMINA	SRS15213726	SRP399248	['SAMN30984221','SRR21684241','SRS15213726','SRX17682094','883671','bioB-Rv1591-LB1','SRP399248','LB1_IGO_08048_1_S14.dedup.bam','bp0','30984221','PRJNA883671']	2017	2022-09-23T12:33:00.000Z			USA	North America	New York																									1156	1156326431	404238459	PRJNA883671			99.8	1787985	21	lineage4.9	Sensitive	['tbprofiler','diff','tree','input']	tuberculosis: human-adapted	L4	Mycobacterium tuberculosis	H37Rv
SAMN26680576	SRR18334012	AMPLICON	INSTITUT AGRO DIJON	SRX14470390	AB 3730xL Genetic Analyzer	SINGLE	PCR	GENOMIC	CAPILLARY	SRS12272812	SRP364207	['812065','SRX14470390','PRJNA812065','2020-09-21_E12_AM5E.ab1','2020-09-21_E12_AM5E','SRR18334012','Locus 15_5E','26680576','SRS12272812','SAMN26680576','SRP364207']	2019-02	2022-04-01T12:51:00.000Z			GHA	Africa	Akuapem South	skin	Homo sapiens	3	human																					0	718	51429	PRJNA812065									NTM: unclassified		Mycobacterium ulcerans
SAMEA14460504	ERR9787185	WGS	INSTITUTE OF TROPICAL MEDICINE	ERX9334461	Illumina HiSeq 2500	PAIRED	RANDOM	GENOMIC	ILLUMINA	ERS12087950	ERP137916	['SAMEA14460504','28830320','ERP137916','844815','ERR9787185','ERS12087950','ena-RUN-TAB-27-05-2022-13:53:26:624-13031','0efe4541-10cd-4d79-a29f-96d29eadb5f3','PRJEB53138','ECF-13-R185','ena-EXPERIMENT-TAB-27-05-2022-13:53:26:624-13030','ERX9334461']	2013	2022-06-25T18:19:00.000Z			GMB	Africa		sputum	Homo sapiens	3	human																					568	568691027	344799497	PRJEB53138			99.2	1826585	91	lineage6.1.3	Other	['WGS_2011-2014_GMB','tree','diff','tbprofiler','input']	tuberculosis: unclassified		Mycobacterium tuberculosis
SAMN27256535	SRR18593226	WGS	ICMR-NATIONAL INSTITUTE FOR RESEARCH IN TUBERCULOSIS	SRX14721862	HiSeq X Ten	PAIRED	RANDOM	GENOMIC	ILLUMINA	SRS12484006	SRP367420	['27256535','bp0','SRX14721862','822663','MD015','MD015_R1.fastq.gz','SRR18593226','SRP367420','PRJNA822663','SAMN27256535','SRS12484006']		2022-04-04T13:05:00.000Z						pulmonary	Homo sapiens	3	human																					858	858277500	385306482	PRJNA822663			99.59	1375844	45	lineage3.1.2.1	HR-TB	['input','tbprofiler','diff','tree']	tuberculosis: unclassified		Mycobacterium tuberculosis
SAMN13066737	SRR10315556	WGS	UNIVERSITY COLLEGE LONDON	SRX7026712	NextSeq 500	PAIRED	RANDOM	GENOMIC	ILLUMINA	SRS5547175	SRP218410	['PRJNA559528','SRR10315556','559528','SRX7026712','13066737','SRP218410','SRS5547175','14_R00453','SAMN13066737','14_R00453_R1.fastq.gz']	2017	2019-10-23T21:32:00.000Z		29.88 S 30.99 E	ZAF	Africa	Durban	sputum	Homo sapiens	3	human																					1061	1061646270	469209253	PRJNA559528								input	tuberculosis: unclassified		Mycobacterium tuberculosis
SAMEA4846522	ERR3468483	WGS	WELLCOME SANGER INSTITUTE	ERX3490146	Illumina HiSeq X Ten	PAIRED	RANDOM	GENOMIC	ILLUMINA	ERS2666377	ERP021867	['SC_EXP_26415_2#65','ERS2666377','12515080','44b9c1da-7498-11e8-bf99-3c4a9275d6c8','480613','Exploring_the_richness_of_Mycobacterium_bovis_strain_diversity-sc-4667','SAMEA4846522','SC_RUN_26415_2#65','PRJEB19799','ERX3490146','ERR3468483','ERP021867']		2019-08-07T16:15:00.000Z			GBR	Europe																										194	194819596	49332485	PRJEB19799			96.82	1029244	35	La1.8.1	Other	['tree','diff','bovis_GBR','tbprofiler','input']	tuberculosis: animal-adapted	La1	Mycobacterium bovis
SAMEA7527624	ERR4799038	WGS	FOUNDATION FOR MEDICAL RESEARCH INDIA	ERX4668455	NextSeq 500	PAIRED	RANDOM	GENOMIC	ILLUMINA	ERS5284095	ERP124850	['ERP124850','ERS5284095','ERX4668455','sample.27503','PRJEB41116','ERR4799038','22461169','experiment.27503','run.27503','SAMEA7527624','773292','project.Mumbai']		2021-11-10T01:42:00.000Z			IND	Asia	Mumbai					S	S				S		S	S							S		S	S		520	520519650	224926248	PRJEB41116	Walker_2022		99.29	1702211	57	lineage1.1.2	Sensitive	['diff','Walker_2022','tbprofiler','CRyPTIC_IND','tree','input']	tuberculosis: unclassified		Mycobacterium tuberculosis
SAMEA112802617	ERR11068840	WGS	FZB	ERX10515770	NextSeq 2000	PAIRED		GENOMIC	ILLUMINA	ERS14810163	ERP010814	['ena-STUDY-FZB-22-06-2015-17:16:39:392-292','ERS14810163','ERX10515770','ERR11068840','287903','ERP010814','33854673','ena-EXPERIMENT-TAB-21-03-2023-12:28:22:974-128161','PRJEB9680','22007247','ena-RUN-TAB-21-03-2023-12:28:22:974-128162','SAMEA112802617']		2023-07-21T02:11:00.000Z																														729	729709312	248011127	PRJEB9680								input	tuberculosis: unclassified		Mycobacterium tuberculosis
SAMN21616390	SRR16058399	WGS	PUBLIC HEALTH ONTARIO	SRX12344946	Illumina MiSeq	PAIRED	RANDOM	GENOMIC	ILLUMINA	SRS10317327	SRP338617	['SRS10317327','SAMN21616390','2014-478_R1.fastq.gz','2014-478','PRJNA766079','SRP338617','SRX12344946','bp0','SRR16058399','766079','21616390']	2014	2021-09-24T21:53:00.000Z			CAN	North America	Ontario		Homo sapiens	3	human					S		S					S	S								600	600987072	408545545	PRJNA766079	CRyPTIC_WHO2021_PMC7612554							['input','Walker_2022']	tuberculosis: unclassified		Mycobacterium tuberculosis
SAMEA1397292	ERR2514807	WGS	PHE	ERX2534017	Illumina HiSeq 2500	PAIRED	RANDOM	GENOMIC	ILLUMINA	ERS2399397	ERP107961	['run.6951','ERR2514807','sample.6951','PRJEB25991','experiment.6951','10123934','ERP107961','ERX2534017','SAMEA1397292','493034','project.First_10k_genomes_study_set_4','ERS2399397']		2021-10-23T17:09:00.000Z			GBR	Europe	England									S		S					S	S								510	510599554	249816667	PRJEB25991	Walker_2022		99.67	1907059	65	lineage4.8	Other	['CRyPTIC_PHE','Walker_2022','tbprofiler','tree','diff','input','Napier_2020']	tuberculosis: human-adapted	L4.8	Mycobacterium tuberculosis
SAMN23075239	['SRR16922682','SRR16922679','SRR16922683','SRR16922681','SRR17121931','SRR16922678','SRR17121930','SRR16922680']	WGS		['SRX13114887','SRX13114890','SRX13114888','SRX13114891','SRX13114889','SRX13114886','SRX13306435','SRX13306434']	['NextSeq 500','Illumina HiSeq 4000']	['SINGLE','PAIRED']	Hybrid Selection	GENOMIC	ILLUMINA	SRS11049948		['281bU-SE1_R1.fastq.gz','SRX13306435','SRX13114886','SRX13114889','Ancient South American tuberculosis sample 281','SRR17121930','SRR16922679','281bnU','281aU-PE_R1.fastq.gz','SRX13306434','281bU-SE1','SAMN23075239','SRR16922681','PRJNA779792','281bnU-PE_R1.fastq.gz','281bU-PE','281bU-PE_R1.fastq.gz','SRR16922683','281aU-PE','SRX13114888','779792','SRR16922678','281aU-SE1','281cnU','SRX13114890','bp0','SRX13114887','SRP345682','281aU-SE1_R1.fastq.gz','SRR16922680','281anU-PE_R1.fastq.gz','SRR17121931','SRR16922682','23075239','281cU-PE','SRS11049948','SRX13114891','281anU','281cU-PE_R1.fastq.gz','281cnU-PE_R1.fastq.gz']					COL	South America	Las Delicias	archaeological	Homo sapiens	3	human																					16016	16019688424	5250160139	PRJNA779792								input	MTBC		Mycobacterium tuberculosis complex sp.
SAMN30543372	SRR21276925	WGS	SCHOOL OF PUBLIC HEALTH, FUDAN UNIVERSITY	SRX17286571	Illumina HiSeq 2500	PAIRED	RANDOM	GENOMIC	ILLUMINA	SRS14851251	SRP394436	['874331','bp0','SRP394436','PRJNA874331','SAMN30543372','D99','30543372','SRR21276925','D99_R1.fastq.gz','SRS14851251','SRX17286571']	2013	2022-08-29T15:20:00.000Z			CHN	Asia	Eastern China		Homo sapiens	3	human																					1789	1789125300	710820557	PRJNA874331			98.97	1845034	62	lineage2.2.1	HR-TB	['tbprofiler','input','tree','diff']	tuberculosis: unclassified		Mycobacterium tuberculosis
SAMN12825878	SRR10305901	WGS	CHINESE CENTER FOR DISEASE CONTROL AND PREVENTION	SRX7016980	Illumina Genome Analyzer IIx	SINGLE	RANDOM	GENOMIC	ILLUMINA	SRS5538197	SRP226155	['PRJNA573798','07MDR16537.fq.gz','SRX7016980','bp0','SRS5538197','SRP226155','573798','07MDR16537','SRR10305901','12825878','SAMN12825878','CN1964']	2007	2019-10-18T05:28:00.000Z		33.01 N 112.54 E	CHN	Asia	Henan	sputum	Homo sapiens	3	human																					409	409533624	274481374	PRJNA573798									tuberculosis: unclassified		Mycobacterium tuberculosis
SAMEA104357508	ERR2179713	WGS	FUDAN UNIVERSITY	ERX2236132	Illumina HiSeq 2000	PAIRED	RANDOM PCR	GENOMIC	ILLUMINA	ERS1982486	ERP104892	['8238920','ena-STUDY-FUDAN UNIVERSITY-24-10-2017-03:50:01:214-391','PRJEB23157','SAMEA104357508','MTB157','496441','ena-EXPERIMENT-FUDAN UNIVERSITY-24-10-2017-03:49:56:243-157','ERP104892','ERS1982486','ERR2179713','ERX2236132','ena-RUN-FUDAN UNIVERSITY-24-10-2017-03:49:56:243-157']	2007	2018-10-25T11:31:00.000Z			CHN	Asia		sputum	Homo sapiens	3	human																					0	0	118790455	PRJEB23157			99.25	1838685	58	lineage4.5	Sensitive	['tree','input','tbprofiler','diff','Napier_2020']	tuberculosis: human-adapted	L4.5	Mycobacterium tuberculosis
SAMEA7551800	ERR4818436	WGS	PUBLIC HEALTH ENGLAND	ERX4688278	Illumina HiSeq 2500	PAIRED	RANDOM	GENOMIC	ILLUMINA	ERS5308448	ERP124941	['22471193','773303','ERX4688278','PRJEB41201','experiment.21256','sample.21256','ERS5308448','project.PHE-TB','ERR4818436','run.21256','SAMEA7551800','ERP124941']		2021-11-10T19:14:00.000Z			GBR	Europe																										301	301770417	133672467	PRJEB41201								['CRyPTIC_PHE','input']	tuberculosis: unclassified		Mycobacterium tuberculosis
SAMN31672664	SRR22251164	WGS	INSTITUTE OF CLINICAL PATHOLOGY AND MEDICAL RESEARCH	SRX18227892	NextSeq 500	PAIRED	RANDOM	GENOMIC	ILLUMINA	SRS15724173	SRP407089	['SRX18227892','SAMN31672664','17-3391-0114','17-3391-0114_1.fastq.gz','31672664','SRP407089','899911','bp0','SRR22251164','SRS15724173','PRJNA899911']	2017	2022-11-09T23:52:00.000Z			AUS	Oceania	NSW		Homo sapiens	3	human																					589	589349848	274520032	PRJNA899911			99.18	1773080	58	lineage4.3.3	Sensitive	['tbprofiler','tree','diff','input']	tuberculosis: unclassified		Mycobacterium tuberculosis
SAMN35721510	SRR24904142	WGS	NATIONAL UNIVERSITY HOSPITAL	SRX20665759	Illumina NovaSeq 6000	PAIRED	RANDOM	GENOMIC	ILLUMINA	SRS17961808	SRP443033	['bp0','SAMN35721510','SRR24904142','mv41','35721510','PRJNA983112','MV41_DKDN220016075-1A_H7YYNDSX5_L2_1.fq.gz','SRX20665759','983112','SRP443033','SRS17961808']	2021	2023-06-13T07:10:00.000Z			SGP	Asia		sputum	Homo sapiens	3	human																					1884	1884199500	594301456	PRJNA983112									NTM: avium complex		Mycobacterium avium complex sp.
SAMEA13300181	ERR9125424	WGS	UNIVERSITY OF OXFORD, NUFFIELD DEPARTMENT OF MEDIC	ERX8668684	Illumina MiSeq	PAIRED	RANDOM	GENOMIC	ILLUMINA	ERS10902998	ERP136068	['862828','30301249','ERX8668684','project.SeqTreat_PHO1','PRJEB51436','SAMEA13300181','experiment.827.06e4c5d5','sample.827.667cf620','ERS10902998','run.827.1.dde44ef5c228a82b65ab560b237b3c39','ERR9125424','ERP136068']		2024-08-08T10:58:00.000Z			CAN	North America	Ontario																									365	365766904	253569077	PRJEB51436								CRyPTIC_PublicHealthOntario	tuberculosis: unclassified		Mycobacterium tuberculosis
SAMEA7563625	ERR4831184	WGS	IML GAUTING	ERX4701168	NextSeq 500	PAIRED	RANDOM	GENOMIC	ILLUMINA	ERS5320257	ERP125015	['ERX4701168','ERP125015','773341','ERS5320257','sample.31198','SAMEA7563625','ERR4831184','experiment.31198','run.31198','project.Cryptic_12th','22479191','PRJEB41274']		2021-11-11T18:03:00.000Z			DEU	Europe						S				S	S	S	S	S				S		S	S	S	S	S	S	639	639334391	284903864	PRJEB41274	['Walker_2022','CRyPTIC_reuse_table']		99.59	1645015	55	lineage4.8	Sensitive	['tbprofiler','Walker_2022','CRyPTIC_Gauting','CRyPTIC_reuse_table','diff','input','tree']	tuberculosis: unclassified		Mycobacterium tuberculosis
SAMN41468635	SRR29094093	WGS	FIND, THE FOUNDATION FOR INNOVATIVE NEW DIAGNOSTICS	SRX24618059	Illumina HiSeq 2000	PAIRED	RANDOM	GENOMIC	ILLUMINA	SRS21355225	SRP507535	['SRS21355225','924644_3F37FD68F3BB_ETH_112','924644_3F37FD68F3BB','41468635','SAMN41468635','SRP507535','SRR29094093','1109295','1518532078937T-Eth_112_R1.fastq.gz','PRJNA1109295','SRX24618059']		2024-05-21T06:07:00.000Z			ETH	Africa			Homo sapiens	3	human																					280	280128254	122781181	PRJNA1109295								WHO_mutations_2023	tuberculosis: unclassified		Mycobacterium tuberculosis
SAMN36834783	SRR25515413	WGS	SHANDONG PROVINCIAL HOSPITAL	SRX21245836	Illumina HiSeq 4000	PAIRED	RANDOM	GENOMIC	ILLUMINA	SRS18500117	SRP453313	['SRP453313','SRS18500117','bp0','SRR25515413','SAMN36834783','T1932.IS300_Clean.1.fastq.gz','1002108','T1932','36834783','PRJNA1002108','SRX21245836']	2017	2023-08-04T04:41:00.000Z		36.40 N 117.00 E	CHN	Asia	Shandong	As reported: phlegm	Homo sapiens	3	human																					1145	1145577600	487900907	PRJNA1002108			98.58	1855805	64	lineage2.2.1	Sensitive	['diff','tbprofiler','input','tree']	tuberculosis: human-adapted	L4	Mycobacterium tuberculosis	H37Rv
SAMN23583274	SRR17111235	WGS	USDA-NVSL-DBPL	SRX13298517	Illumina MiSeq	PAIRED	RANDOM	GENOMIC	ILLUMINA	SRS11208210	SRP349100	['SRX13298517','bp0','785819','SRP349100','20-035360-32_R1.fastq.gz','SRS11208210','PRJNA785819','SAMN23583274','SRR17111235','20-035360-32','23583274']		2021-12-03T09:47:00.000Z			BGR	Europe			Bos taurus	2	domestic cattle																					529	529741280	303889325	PRJNA785819			99.52	1566517	83	La2	Sensitive	['tbprofiler','input','diff','tree']	tuberculosis: animal-adapted	La2	Mycobacterium caprae
SAMEA1485325	ERR161123	WGS	SC	ERX136973	Illumina HiSeq 2000	PAIRED	RANDOM	GENOMIC	ILLUMINA	ERS107738	ERP001072	['SAMEA1485325','ERX136973','SC_EXP_7960_6#16','SC_RUN_7960_6#16','ERR161123','PRJEB2794','ERS107738','Karonga_Prevention_Study__KPS____whole_genome_sequ','Karonga_Prevention_Study__KPS____whole_genome_sequencing_in_a_whole_population-sc-2011-12-13T10:33:26Z-2066','3001862-sc-2012-03-23T12:15:46Z-1386223','204548','1138966','ERP001072']	2002	2014-10-19T13:49:00.000Z			MWI	Africa	Karonga	sputum	Homo sapiens	3	human							S						S								444	444016600	237785405	PRJEB2794	Coll_2018		99.35	1760542	40	lineage4.3.4.2.1;lineage1.2.2.1	Sensitive	['tbprofiler','diff','Coll_2018','Karonga_Prevention_Study','input']	tuberculosis: unclassified		Mycobacterium tuberculosis
SAMN21441811	SRR15904140	WGS	HARVARD UNIVERSITY	SRX12194697	NextSeq 550	PAIRED	PCR	GENOMIC	ILLUMINA	SRS10172144	SRP337216	['SRS10172144','SRP337216','1479144119992T178015lib4985nextseqn0035151bp','1','SAMN21441811','PRJNA763519','SRR15904140','SRX12194697','bp0','21441811','1479144119992T178015lib4985nextseqn0035151bp.sorted.duprem.bam','763519']		2021-09-15T13:02:00.000Z			DEU	Europe	Borstel	sputum	Homo sapiens	3	human																					697	697696164	156694860	PRJNA763519			99.59	1688584	58	lineage2.2.1	MDR-TB	['tbprofiler','tree','diff','input']	tuberculosis: unclassified		Mycobacterium tuberculosis
SAMN08629565	SRR6797623	WGS	SAN RAFFAELE	SRX3756670	Illumina HiSeq 2500	PAIRED	RANDOM	GENOMIC	ILLUMINA	SRS3012361	SRP128089	['bp0','SAMN08629565','SRS3012361','SRP128089','140976_210916_BGD_210916_100.gatk.bam','140976','PRJNA428596','SRR6797623','140976_WGS','428596','SRX3756670','8629565']		2018-03-02T06:31:00.000Z			BGD	Asia			Homo sapiens	3	human					S		S	S	S				S	R				S			322	322132176	152831414	PRJNA428596	CRyPTIC_WHO2021_PMC7612554		99.32	1559745	35	lineage1.1.2	Other	['Walker_2022','input','tree','Menardo_2021','diff','tbprofiler']	tuberculosis: human-adapted	L1.1.2	Mycobacterium tuberculosis
SAMN32818825	SRR23174120	WGS	AGRIFOOD AND BIOSCIENCES INSTITUTE	SRX19124563	Illumina HiSeq X	PAIRED	PCR	GENOMIC	ILLUMINA	SRS16523837	SRP418517	['TVR096','SAMN32818825','PRJNA925930','BTB_TVR_096_Bov_2014_6.263_NI_1.fastq.gz','925930','32818825','BTB_TVR_096','SRS16523837','SRX19124563','bp0','SRP418517','SRR23174120']	2014	2023-01-20T19:00:00.000Z			GBR	Europe			Bos taurus	2	bovine																					533	533710200	185142915	PRJNA925930			99.38	1862942	43	La1.8.1	Other	['tbprofiler','diff','input','tree']	tuberculosis: animal-adapted	La1	Mycobacterium bovis
SAMEA7555857	ERR4822436	WGS	IML GAUTING	ERX4692426	NextSeq 500	PAIRED	RANDOM	GENOMIC	ILLUMINA	ERS5312500	ERP124948	['ERX4692426','experiment.26215','run.26215','ERS5312500','PRJEB41208','sample.26215','SAMEA7555857','773305','ERR4822436','project.Cryptic_3rd','ERP124948','22475212']		2021-11-11T03:13:00.000Z			DEU	Europe						S				S	S	S	S	S				S		S	S	S	S	S	S	669	669844998	283854215	PRJEB41208	['CRyPTIC_reuse_table','Walker_2022']		99.5	1722981	58	lineage3	Sensitive	['diff','CRyPTIC_reuse_table','Walker_2022','tbprofiler','tree','input','CRyPTIC_Gauting']	tuberculosis: unclassified		Mycobacterium tuberculosis
SAMN09284502	SRR7240399	WGS	USDA-NVSL-DBL	SRX4146333	Illumina MiSeq	PAIRED	RANDOM PCR	GENOMIC	ILLUMINA	SRS3359950	SRP053287	['95-3119_S30_L001_R2_001.fastq.gz','SRS3359950','PRJNA251692','9284502','SRX4146333','SRP053287','251692','SAMN09284502','95-3119','SRR7240399']		2018-05-31T08:43:00.000Z						As reported: Fed	Bos taurus	2	domestic cattle																					425	425642784	260306491	PRJNA251692			99.5	1300636	73	La1.8.1	Other	['input','diff','tree','tbprofiler']	tuberculosis: animal-adapted	La1	Mycobacterium bovis
SAMEA3231244	ERR949812	WXS	THE WELLCOME TRUST SANGER INSTITUTE	ERX1028797	Illumina HiSeq 2000	PAIRED	Hybrid Selection	GENOMIC	ILLUMINA	ERS652478	ERP009376	['ERR949812','SC_RUN_16039_1#45','TB_275709E-sc-2216634','3836281','287899','Chest_Array__Direct_sequencing_of_selected_bacterial_strains_from_clinical_samples-sc-3494','SC_EXP_16039_1#45','ERP009376','SAMEA3231244','ERS652478','PRJEB8311','ERX1028797']		2015-07-04T01:05:00.000Z																														1583	1583194200	1051598567	PRJEB8311									tuberculosis: unclassified		Mycobacterium tuberculosis
SAMEA7819043	ERR5162145	WGS	WELLCOME SANGER INSTITUTE	ERX4967108	HiSeq X Ten	PAIRED	RANDOM	GENOMIC	ILLUMINA	ERS5566247	ERP021867	['17514994','ERR5162145','480613','ERX4967108','SC_RUN_29594_1#294','SC_EXP_29594_1#294','32c93ac2-ff90-11e8-9f73-3c4a9275d6c8','PRJEB19799','SAMEA7819043','Exploring_the_richness_of_Mycobacterium_bovis_strain_diversity-sc-4667','ERP021867','ERS5566247']		2021-02-04T22:56:00.000Z			GBR	Europe																										238	238451348	60588620	PRJEB19799			99.49	1342164	46	La1.8.1	Other	['bovis_GBR','tree','input','diff','tbprofiler']	tuberculosis: animal-adapted	La1	Mycobacterium bovis
SAMEA114089905	ERR11773834	WGS	UCL CENTRE FOR CLINICAL MICROBIOLOGY	ERX11172522	NextSeq 550	PAIRED	RANDOM	GENOMIC	ILLUMINA	ERS16073748	ERP149436	['41283287','ERP149436','ERR11773834','TBA_672','ERS16073748','1109088','ERX11172522','PRJEB64299','4da99455-d94f-43bb-96cc-eb7e1d7e89c2','webin-reads-TBA_672','SAMEA114089905']	2019	2024-07-28T12:49:00.000Z		UCL CCM	MDA	Europe			Homo sapiens	3	human																					710	710966286	318089206	PRJEB64299									tuberculosis: unclassified		Mycobacterium tuberculosis
SAMEA115740364	ERR13265597	WGS	UNIVERSITY OF OXFORD, NUFFIELD DEPARTMENT OF MEDIC	ERX12636010	Illumina NovaSeq 6000	PAIRED	RANDOM PCR	GENOMIC	ILLUMINA	ERS20250107	ERP161058	['SAMEA115740364','ERS20250107','41868395','19127dd142d6','ERX12636010','ERR13265597','webin-reads-19127dd142d6','1124794','ERP161058','b28b5ff0-515d-42d2-bc0f-19e45ec26bb9','PRJEB76547']	2021	2024-08-04T18:58:00.000Z			VNM	Asia																										741	741714114	244559011	PRJEB76547								CRyPTIC_2024	tuberculosis: unclassified		Mycobacterium tuberculosis
SAMN06010204	SRR28393990	WGS	FIND, THE FOUNDATION FOR INNOVATIVE NEW DIAGNOSTICS	SRX23998706	Illumina HiSeq 2500	PAIRED	RANDOM	GENOMIC	ILLUMINA	SRS20795276	SRP496567	['6010204','I0003518-3','SAMN06010204','SRX23998706','SRS20795276','SRR28393990','SRP496567','Peru3010_R1.fastq.gz','WGS-Peru3010','343736','PRJNA343736']	2012	2024-03-22T06:14:00.000Z		12 S 77 W	PER	South America	Lima	As reported: patient	Homo sapiens	3	human																					104	104475200	61845804	PRJNA343736			99.59	916803	21	lineage4.3.3	MDR-TB	['tree','standford','tbprofiler','input','diff']	tuberculosis: unclassified		Mycobacterium tuberculosis
SAMEA2533371	ERR550657	WGS	FZB	ERX509726	Illumina MiSeq	PAIRED		GENOMIC	ILLUMINA	ERS456773	ERP005779	['5242704','ena-STUDY-FZB-08-05-2014-02:23:48:240-40','8786-09_lib1003_miseq_r0080_151bp','325612','8786-09','ERS456773','SAMEA2533371','PRJEB6273','ERR550657','ERX509726','ERP005779']		2016-06-15T23:40:00.000Z			SWZ	Africa						S				S		R					S	S	S				S			394	394165798	216242004	PRJEB6273	CRyPTIC_WHO2021_PMC7612554							['Napier_2020','input','Walker_2022']	tuberculosis: human-adapted	L4.1.2	Mycobacterium tuberculosis
SAMEA7561910	ERR4829472	WGS	SAN RAFFAELE SCIENTIFIC INSTITUTE	ERX4699456	NextSeq 500	PAIRED	RANDOM	GENOMIC	ILLUMINA	ERS5318545	ERP124983	['sample.26741','ERX4699456','ERR4829472','ERS5318545','project.Italy','PRJEB41242','ERP124983','773309','run.26741','experiment.26741','SAMEA7561910','22477479']		2021-11-11T07:49:00.000Z			ITA	Europe						S				I	S	S	S	S				S		S	S	S	S	S	S	303	303971190	133639029	PRJEB41242	['Walker_2022','CRyPTIC_reuse_table']		99.64	1758838	58	lineage4.8	Sensitive	['CRyPTIC_SanRaffaele','CRyPTIC_reuse_table','Walker_2022','tbprofiler','input','tree','diff']	tuberculosis: unclassified		Mycobacterium tuberculosis
SAMEA7524895	ERR4796439	WGS	FOUNDATION FOR MEDICAL RESEARCH INDIA	ERX4665853	NextSeq 500	PAIRED	RANDOM	GENOMIC	ILLUMINA	ERS5281370	ERP124850	['ERR4796439','SAMEA7524895','773292','experiment.1164','22458460','PRJEB41116','run.1164','ERP124850','project.Mumbai','sample.1164','ERX4665853','ERS5281370']		2021-11-11T17:02:00.000Z			IND	Asia	Mumbai					S	S			S	S	S	S	S				S		S	S	S	S	S	S	515	515003318	203483095	PRJEB41116	['CRyPTIC_reuse_table','Walker_2022']		99.3	1517418	48	lineage1.1.2	Other	['Walker_2022','input','CRyPTIC_IND','CRyPTIC_reuse_table','tree','diff','tbprofiler']	tuberculosis: unclassified		Mycobacterium tuberculosis
SAMEA7549081	ERR4815721	WGS	PUBLIC HEALTH ENGLAND	ERX4685563	Illumina MiSeq	PAIRED	RANDOM	GENOMIC	ILLUMINA	ERS5305733	ERP124941	['ERR4815721','run.18541','sample.18541','22468478','ERP124941','experiment.18541','ERS5305733','PRJEB41201','SAMEA7549081','ERX4685563','773303','project.PHE-TB']		2021-11-10T14:08:00.000Z			GBR	Europe																										286	286346624	191764438	PRJEB41201			99.35	1238113	41	lineage1.1.3.2	Sensitive	['tree','CRyPTIC_PHE','input','tbprofiler','diff']	tuberculosis: unclassified		Mycobacterium tuberculosis
SAMEA7547211	ERR4813705	WGS	UNIVERSIDAD PERUANA CAYETANO HEREDIA	ERX4683695	Illumina NovaSeq 6000	PAIRED	RANDOM	GENOMIC	ILLUMINA	ERS5303865	ERP124939	['sample.33358','ERR4813705','experiment.33358','ERP124939','773301','ERX4683695','SAMEA7547211','22466604','project.Peru_Wellcome','PRJEB41199','run.33358','ERS5303865']		2021-11-10T10:06:00.000Z			PER	South America																										655	655019276	218348111	PRJEB41199			99.57	1822781	63	lineage4.1.2.1	Sensitive	['tree','standford','tbprofiler','CRyPTIC_UPCH','diff','input']	tuberculosis: unclassified		Mycobacterium tuberculosis
SAMN08709252	SRR6832700	WGS	SAN RAFFAELE	SRX3788877	Illumina HiSeq 2500	PAIRED	RANDOM	GENOMIC	ILLUMINA	SRS3041543	SRP128089	['92-2029_090816_UKR_090816_100.gatk.bam','8709252','PRJNA428596','SRX3788877','92-2029','SAMN08709252','SRS3041543','bp0','92-2029_WGS','428596','SRP128089','SRR6832700']		2018-03-14T10:41:00.000Z			UKR	Europe			Homo sapiens	3	human	S	S			S		S	S	S			S	S	S				S			372	372456892	186816782	PRJNA428596	CRyPTIC_WHO2021_PMC7612554		99.28	1627337	35	lineage4.2.1	Sensitive	['diff','input','tree','Walker_2022','tbprofiler']	tuberculosis: unclassified		Mycobacterium tuberculosis
SAMEA13321056	['ERR9285847','ERR9285846']	WGS		['ERX8827959','ERX8827960']	NextSeq 500	PAIRED		GENOMIC	ILLUMINA	ERS10923792		['PRJEB50767','ena-RUN-TAB-15-03-2022-16:45:21:994-9433','ena-RUN-TAB-15-03-2022-16:45:21:994-9435','SAMEA13321056','ERS10923792','2cd0bdb6-32c5-4af0-bebb-b7a34ee46296','ERR9285847','ERX8827959','ena-EXPERIMENT-TAB-15-03-2022-16:45:21:993-9432','ERR9285846','822241','ERX8827960','27174790','ena-EXPERIMENT-TAB-15-03-2022-16:45:21:994-9434','215-GK','ERP135372']					KEN	Africa	Nairobi																									497	497775208	204776844	PRJEB50767			99.68	2811876	94	lineage4.4.1.1	Sensitive	['tree','tbprofiler','diff','WGS_KEN','input']	tuberculosis: unclassified		Mycobacterium tuberculosis
SAMEA112800164	ERR11050074	WGS	FZB	ERX10496864	NextSeq 500	PAIRED		GENOMIC	ILLUMINA	ERS14807710	ERP010814	['287903','PRJEB9680','ena-STUDY-FZB-22-06-2015-17:16:39:392-292','ERR11050074','33852220','20008612','ena-EXPERIMENT-TAB-21-03-2023-10:57:59:772-106407','ERX10496864','ena-RUN-TAB-21-03-2023-10:57:59:772-106408','ERP010814','SAMEA112800164','ERS14807710']		2023-07-20T21:59:00.000Z																														630	630189520	325850829	PRJEB9680			99.35	647548	20	lineage3	Other	['tree','tbprofiler','diff','input']	tuberculosis: unclassified		Mycobacterium tuberculosis
SAMN30952800	SRR21661642	WGS	WADSWORTH CENTER	SRX17661382	Illumina MiSeq	PAIRED	RANDOM	GENOMIC	ILLUMINA	SRS15193507	SRP338930	['IDR1600052650-01-01_S10_L001_R1_001.fastq.gz','SRR21661642','PRJNA766641','30952800','SRX17661382','SAMN30952800','SRP338930','766641','SRS15193507','IDR1600052650']	2016	2022-09-21T14:33:00.000Z			USA	North America	New York state		Homo sapiens	3	human																					382	382702228	217547683	PRJNA766641			99.72	1163655	63	lineage4.3.4.2	HR-TB	['tree','diff','tbprofiler','input']	tuberculosis: unclassified		Mycobacterium tuberculosis
SAMN19694117	SRR14807678	WGS	SIMON FRASER UNIVERSITY	SRX11140146	NextSeq 500	PAIRED	RANDOM	GENOMIC	ILLUMINA	SRS9202680	SRP323639	['19694117','SRS9202680','SAMN19694117','bp0','TB-MoldovaSeq-DNA061-706_S61_1.fastq.gz','PRJNA736718','SRX11140146','SRR14807678','SRP323639','736718','TB-MoldovaSeq-DNA061-706_S61']	2018	2021-06-14T14:25:00.000Z		47.03278 N 28.89972 E	MDA	Europe			Homo sapiens	3	human																					394	394164058	168735673	PRJNA736718			99.61	1705573	59	lineage2.2.1	MDR-TB	['input','tree','tbprofiler','diff']	tuberculosis: unclassified		Mycobacterium tuberculosis
SAMN37738593	SRR26331658	WGS	UNIVERISTY OF ANTWERP	SRX22039570	Illumina MiniSeq	PAIRED	RANDOM	GENOMIC	ILLUMINA	SRS19111626	SRP465342	['bp0','37738593','SRR26331658','FD-256-FU-W6-M1-P-20230131-1-1','SAMN37738593','SRP465342','1026351','SMARTT-FD-256-FU-W6-M1-P-20230131-1-1_S3_L001_R1_001.fastq.gz','PRJNA1026351','SRX22039570','SMARTT-FD-256-FU-W6-M1-P-20230131-1-1','SRS19111626']	2023	2023-10-11T18:27:00.000Z			ZAF	Africa		sputum	Homo sapiens	3	human																					1226	1226580782	509610047	PRJNA1026351			67.83	881630	26	lineage2.2.1.1	RR-TB	['tbprofiler','tree','input','diff']	tuberculosis: unclassified		Mycobacterium tuberculosis
SAMEA14493566	ERR9806955	WGS	UNIVERSITY OF ANTWERP	ERX9353941	Illumina HiSeq 2000	PAIRED	RANDOM PCR	GENOMIC	ILLUMINA	ERS12121929	ERP134958	['PRJEB50385','SAMEA14493566','ena-RUN-TAB-31-05-2022-21:20:15:628-2099','844747','ERR9806955','ERS12121929','cheddar_cheese','ERX9353941','ena-EXPERIMENT-TAB-31-05-2022-21:20:15:628-2098','ERP134958','28830905','R29503']	2015	2022-06-05T20:58:00.000Z			ZAF	Africa		sputum	Homo sapiens	3	human																					859	859249806	573426573	PRJEB50385								input	tuberculosis: unclassified		Mycobacterium tuberculosis
SAMN38210794	SRR26795815	WGS	HMS	SRX22493092	Illumina HiSeq 4000	SINGLE	cDNA	GENOMIC	ILLUMINA	SRS19506208	SRP471323	['38210794','1039243','PRJNA1039243','7582','SRR26795815','Peru7582_R1.fastq.gz','Peru7582','SAMN38210794','SRS19506208','bp0','SRX22493092','SRP471323']	2011	2023-11-11T23:14:00.000Z			PER	South America		sputum	Homo sapiens	3	human																					220	220218000	106835119	PRJNA1039243								standford	tuberculosis: unclassified		Mycobacterium tuberculosis
SAMEA2682978	ERR779906	WGS	THE WELLCOME TRUST SANGER INSTITUTE	ERX770333	Illumina HiSeq 2000	PAIRED	RANDOM	GENOMIC	ILLUMINA	ERS519039	ERP004677	['247745','3399224','PRJEB5280','ERP004677','SAMEA2682978','SC_EXP_14892_2#75','ERX770333','ERR779906','SC_RUN_14892_2#75','ERS519039','PH40_CA014M_1-sc-1838172','Mycobacterium_tuberculosis__HICF__sequencing-sc-2926']	2009	2016-01-09T02:41:00.000Z			PER	South America			Homo sapiens	3	human																					396	396594000	194279008	PRJEB5280			99.69	1613281	37	lineage4.3.3	MDR-TB	['diff','Menardo_2021','Napier_2020','tbprofiler','tree','Nimmo_2024','standford','input']	tuberculosis: human-adapted	L4.3.3	Mycobacterium tuberculosis
SAMN05575041	SRR4034390	WGS	HARVARD MEDICAL SCHOOL	SRX2025689	Illumina HiSeq 2000	PAIRED	RANDOM	GENOMIC	ILLUMINA	SRS1620118	SRP082185	['SRP082185','SRX2025689','323744','P4-Lung4','SRR4034390','5575041','SAMN05575041','SRS1620118','PRJNA323744','706-L4_1.fastq.gz']	2012-09	2016-08-16T02:26:00.000Z		29.6483 S 30.3318 E	ZAF	Africa	Kwazulu-Natal	lung	Homo sapiens	3	human																					572	572381140	379213477	PRJNA323744								['intrapatient_ZAF','Napier_2020','input','denylist']	tuberculosis: human-adapted	L4.1.2.1	Mycobacterium tuberculosis
SAMN39959304	SRR27986346	AMPLICON	KWAZULU-NATAL RESEARCH INNOVATION AND SEQUENCING PLATFORM-UKZN	SRX23639591	NextSeq 2000	PAIRED	RT-PCR	GENOMIC	ILLUMINA	SRS20474741	SRP489954	['SRP489954','SRR27986346','SRX23639591','SRS20474741','1077072','K060228_S61_R1_001.fastq.gz','bp0','K060228','PRJNA1077072','39959304','SAMN39959304']		2024-02-16T01:09:00.000Z			ZAF	Africa	Western Cape	sputum	Homo sapiens	3	human																					1223	1223122256	430096885	PRJNA1077072									tuberculosis: unclassified		Mycobacterium tuberculosis
SAMN01831223	SRR648518	WGA	RESEARCH INSTITUTE OF PHYSICAL-CHEMICAL MEDICINE	SRX216884	454 GS FLX Titanium	SINGLE	RANDOM	GENOMIC	LS454	SRS385745	SRP017938	['181180','SAMN01831223','SRX216884','SRP017938','1831223','SRR648518','SP2','SRS385745','PRJNA181180']	2012	2013-01-16T02:22:00.000Z			RUS	Europe	Saint Petersburg	sputum	Homo sapiens	3	human																					170	170687601	369481068	PRJNA181180									tuberculosis: unclassified		Mycobacterium tuberculosis
SAMN02843211	SRR1368341	WGS	IM	SRX584101	Illumina HiSeq 2500	PAIRED		GENOMIC	ILLUMINA	SRS631443	SRP043025	['D1_D7850','2843211','SRS631443','SRP043025','SRX584101','SRR1368341','SAMN02843211','251949','PRJNA251949']		2014-06-10T05:02:00.000Z			CHN	Asia	Beijing	sputum	Homo sapiens	3	human																					728	728771200	441638149	PRJNA251949								input	tuberculosis: unclassified		Mycobacterium tuberculosis
SAMEA112804119	ERR11044435	WGS	FZB	ERX10491226	NextSeq 500	PAIRED		GENOMIC	ILLUMINA	ERS14811665	ERP010814	['ena-STUDY-FZB-22-06-2015-17:16:39:392-292','ERR11044435','33856174','287903','PRJEB9680','19004702','ERP010814','ena-EXPERIMENT-TAB-21-03-2023-10:23:43:155-79815','ena-RUN-TAB-21-03-2023-10:23:43:155-79816','ERX10491226','ERS14811665','SAMEA112804119']		2023-07-20T20:55:00.000Z																														503	503841809	227123192	PRJEB9680			99.34	1647206	55	lineage3	Sensitive	['diff','tree','input','tbprofiler']	tuberculosis: unclassified		Mycobacterium tuberculosis
SAMEA13299738	ERR9124981	WGS	UNIVERSITY OF OXFORD, NUFFIELD DEPARTMENT OF MEDIC	ERX8668241	Illumina MiSeq	PAIRED	RANDOM	GENOMIC	ILLUMINA	ERS10902556	ERP136068	['SAMEA13299738','ERP136068','experiment.385.6cac1cc8','sample.385.6fe0fe9a','project.SeqTreat_PHO1','30300801','ERR9124981','ERX8668241','PRJEB51436','ERS10902556','862828','run.385.1.25b44a3e802a1a60cd0b6946a140173a']		2024-08-02T15:42:00.000Z			CAN	North America	Ontario																									566	566867179	323282951	PRJEB51436								CRyPTIC_PublicHealthOntario	tuberculosis: unclassified		Mycobacterium tuberculosis
SAMEA7526454	ERR4797901	WGS	FOUNDATION FOR MEDICAL RESEARCH INDIA	ERX4667319	NextSeq 500	PAIRED	RANDOM	GENOMIC	ILLUMINA	ERS5282927	ERP124850	['run.12893','sample.12893','ERP124850','PRJEB41116','ERX4667319','773292','experiment.12893','SAMEA7526454','ERR4797901','project.Mumbai','ERS5282927','22460017']		2021-11-09T23:02:00.000Z			IND	Asia	Mumbai					S	S				S		S	S							S		S	S		527	527059200	222600484	PRJEB41116	Walker_2022		99.53	1718782	57	lineage3	Sensitive	['tbprofiler','Walker_2022','input','CRyPTIC_IND','diff','tree']	tuberculosis: unclassified		Mycobacterium tuberculosis
SAMN07373494	SRR6064832	WGS	NML	SRX3209108	Illumina MiSeq	PAIRED	RANDOM	GENOMIC	ILLUMINA	SRS2534109	SRP118711	['7373494','SAMN07373494','NML9d5011ad-0b05-490d-9c50-797e3b5bf0ed','SRX3209108','SRS2534109','SRR6064832','PRJNA388806','388806','1200133','SRP118711']		2017-09-24T09:34:00.000Z			CAN	North America	Nunavut																									596	596524685	422222714	PRJNA388806			99.76	733765	50	lineage4.8	Sensitive	['tree','Napier_2020','input','diff','tbprofiler']	tuberculosis: human-adapted	L4.8	Mycobacterium tuberculosis
SAMN17709420	SRR13591405	WGS	LIFE AND HEALTH SCIENCES RESEARCH INSTITUTE (ICVS)	SRX9985996	Illumina HiSeq 2000	PAIRED		GENOMIC	ILLUMINA	SRS8157181	SRP303985	['698233','17709420','5G4_R1.fastq.gz','SRS8157181','5G4','SRR13591405','PRJNA698233','bp0','SRX9985996','G03705L006','SRP303985','SAMN17709420']		2021-01-31T10:29:00.000Z			PRT	Europe	Porto	sputum	Homo sapiens	3	human																					351	351636752	180261344	PRJNA698233			99.26	1731539	38	lineage3	Other	['tree','diff','input','tbprofiler']	tuberculosis: unclassified		Mycobacterium tuberculosis
SAMN40566347	SRR28409697	WGS	WADSWORTH CENTER	SRX24013921	Illumina MiSeq	PAIRED	RANDOM	GENOMIC	ILLUMINA	SRS20809050	SRP338930	['PRJNA766641','IDR1800016313-01-01.R1.fastq.gz','SRS20809050','SRP338930','SAMN40566347','SRX24013921','40566347','IDR1800016313-01-01','SRR28409697','766641']	2018	2024-03-21T15:47:00.000Z			USA	North America	New York state	sputum	Homo sapiens	3	human																					454	454633543	275787473	PRJNA766641			99.52	1302634	74	lineage2.2.1	Sensitive	['tree','input','tbprofiler','diff']	tuberculosis: unclassified		Mycobacterium tuberculosis
SAMEA112799917	ERR11049808	WGS	FZB	ERX10496598	NextSeq 500	PAIRED		GENOMIC	ILLUMINA	ERS14807463	ERP010814	['SAMEA112799917','20007024','287903','ena-EXPERIMENT-TAB-21-03-2023-10:57:59:649-105875','ERP010814','ERS14807463','33851973','ena-STUDY-FZB-22-06-2015-17:16:39:392-292','ERR11049808','PRJEB9680','ERX10496598','ena-RUN-TAB-21-03-2023-10:57:59:649-105876']		2023-07-20T21:57:00.000Z																														391	391720215	170290834	PRJEB9680			99.37	1549638	49	lineage3	Sensitive	['tbprofiler','input','diff','tree']	tuberculosis: unclassified		Mycobacterium tuberculosis
SAMEA961675	ERR038256	WGS	SC	ERX015452	Illumina HiSeq 2000	PAIRED	RANDOM	GENOMIC	ILLUMINA	ERS024240	ERP000276	['Bir_53-sc-2011-03-07-1093521','SC_EXP_6174_1#4','673048','ERS024240','PRJEB2221','203976','SC_RUN_6174_1#4','ERR038256','Mycobacterium tuberculosis pilot-sc-2010-07-26','SAMEA961675','ERP000276','ERX015452']	2007	2014-09-01T05:34:00.000Z			GBR	Europe	Midlands		Homo sapiens	3	human					S		S					S	S								1339	1339227900	709844234	PRJEB2221	CRyPTIC_WHO2021_PMC7612554		99.26	1419438	23	lineage4.1.1.3.1	Sensitive	['input','diff','Napier_2020','tree','Walker_2022','tbprofiler']	tuberculosis: human-adapted	L4.1.1.3.1	Mycobacterium tuberculosis
SAMEA112801348	ERR11067515	WGS	FZB	ERX10514445	NextSeq 2000	PAIRED		GENOMIC	ILLUMINA	ERS14808894	ERP010814	['33853404','ERX10514445','ERS14808894','ena-EXPERIMENT-TAB-21-03-2023-12:28:22:379-125511','ERR11067515','ERP010814','SAMEA112801348','287903','21009154','ena-STUDY-FZB-22-06-2015-17:16:39:392-292','ena-RUN-TAB-21-03-2023-12:28:22:379-125512','PRJEB9680']		2023-07-21T01:59:00.000Z																														361	361253866	122334144	PRJEB9680			99.35	1700513	55	lineage4	Sensitive	['input','diff','tree','tbprofiler']	tuberculosis: unclassified		Mycobacterium tuberculosis
SAMN43780462	SRR30673382	WGS	FIND, THE FOUNDATION FOR INNOVATIVE NEW DIAGNOSTICS	SRX26092251	Illumina HiSeq X	PAIRED	RANDOM	GENOMIC	ILLUMINA	SRS22658569	SRP532857	['SRP532857','WGS-TB038050348','SRX26092251','SAMN43780462','SRR30673382','TB038050348','TB038050348_R1.fastq.gz','43780462','PRJNA1160005','1160005','SRS22658569']	2022	2024-09-16T04:55:00.000Z			IND	Asia		sputum	Homo sapiens	3	human																					1593	1593899828	605444142	PRJNA1160005									tuberculosis: unclassified		Mycobacterium tuberculosis
SAMN06209945	SRR5153091	WGS	BI	SRX2471119	Illumina HiSeq 2500	PAIRED	RANDOM	GENOMIC	ILLUMINA	SRS1903179	SRP075210	['SAMN06209945','Mycobacterium tuberculosis 15-001267','PRJNA318002','SRP075210','6209945','SRS1903179','318002','BI_1233','SRX2471119','SRR5153091']	2015	2017-01-07T02:41:00.000Z			GEO	Asia	Tbilisi	sputum	Homo sapiens	3	human																					620	620355130	240689789	PRJNA318002			41.03	701734	15	lineage4.3.3	Sensitive	['diff','input','tbprofiler']	tuberculosis: unclassified		Mycobacterium tuberculosis
SAMN30949950	SRR21691045	WGS	RIVM	SRX17688716	Illumina HiSeq 2500	PAIRED	RANDOM	GENOMIC	ILLUMINA	SRS15220105	SRP399356	['bp0','SRR21691045','SRX17688716','RIVM1235.bam','RIVM1235','SAMN30949950','SRP399356','30949950','882748','PRJNA882748','SRS15220105']	2017	2022-09-23T18:10:00.000Z			NLD	Europe		As reported: diagnostic sample	Homo sapiens	3	human																					1541	1541511038	380385151	PRJNA882748								input	tuberculosis: unclassified		Mycobacterium tuberculosis
SAMEA115745568	ERR13284360	WGS	UNIVERSITY OF OXFORD, NUFFIELD DEPARTMENT OF MEDIC	ERX12654786	Illumina HiSeq 2500	PAIRED	RANDOM PCR	GENOMIC	ILLUMINA	ERS20255452	ERP161058	['ERP161058','1124794','6313670b701e','ERS20255452','ERX12654786','SAMEA115745568','b28b5ff0-515d-42d2-bc0f-19e45ec26bb9','ERR13284360','PRJEB76547','41889205','webin-reads-6313670b701e']	2020	2024-08-11T02:33:00.000Z			DEU	Europe																										438	438140400	262993194	PRJEB76547								CRyPTIC_2024	tuberculosis: unclassified		Mycobacterium tuberculosis
SAMN32819080	SRR23174471	WGS	AGRIFOOD AND BIOSCIENCES INSTITUTE	SRX19124815	Illumina HiSeq X	PAIRED	PCR	GENOMIC	ILLUMINA	SRS16524088	SRP418517	['SRP418517','SRX19124815','32819080','BTB_TVR_469_Bov_2016_6.263_NI_1.fastq.gz','BTB_TVR_469','bp0','PRJNA925930','SAMN32819080','SRS16524088','TVR469','SRR23174471','925930']	2016	2023-01-20T19:01:00.000Z			GBR	Europe			Bos taurus	2	bovine																					240	240100370	143086057	PRJNA925930			99.52	591868	39	La1.8.1	Other	['input','tbprofiler','diff','tree']	tuberculosis: animal-adapted	La1	Mycobacterium bovis
SAMN30381187	SRR21240244	WGS	STANFORD UNIVERSITY	SRX17249468	NextSeq 500	PAIRED	RANDOM	GENOMIC	ILLUMINA	SRS14814450	SRP394383	['SRS14814450','pgy_383','SAMN30381187','bp0','pgy_383_R1.fastq.gz','SRP394383','SRR21240244','870648','SRX17249468','PRJNA870648','30381187']	2017	2022-08-26T23:43:00.000Z			PRY	South America	Asuncion	sputum	Homo sapiens	3	human																					272	272661606	125413877	PRJNA870648								['standford','input']	tuberculosis: unclassified		Mycobacterium tuberculosis
SAMN02350445	['SRR1011487','SRR1062858']	WGS		['SRX399830','SRX364153']	Illumina HiSeq 2000	PAIRED	RANDOM	GENOMIC	ILLUMINA	SRS490587		['2386203.WR38086.Solexa-188712.C2JHPACXX131002.P','2350445','SRX364153','C2JHPACXX131002.5.tagged_352.bam','007-04-0020','SAMN02350445','218262','H780WADXX131219.1.Illumina_P5-Waxow_P7-Nazet.bam','PRJNA183624','SRS490587','SRR1062858','PRJNA218262','2386203.WR38084.Pond-307496.H780WADXX131219.P','SRR1011487','SRX399830','SRP031015']					ZAF	Africa																										1521	1521555102	763659452	PRJNA218262			99.56	2958892	68	lineage4.4.1.1.1	Sensitive	['diff','tbprofiler','Napier_2020','input','tree']	tuberculosis: human-adapted	L4.4.1.1	Mycobacterium tuberculosis
SAMEA115475275	ERR12861758	WGS	FZB	ERX12234569	NextSeq 2000	PAIRED		GENOMIC	ILLUMINA	ERS18730608	ERP155761	['SAMEA115475275','ERS18730608','22007495','1099072','ERX12234569','ERP155761','PRJEB70863','ERR12861758','ena-EXPERIMENT-TAB-09-04-2024-07:38:17:501-277700','58e09715-988e-44b5-93dc-ec559775a03f','42733626','ena-RUN-TAB-09-04-2024-07:38:17:502-277701']	2021	2024-08-03T19:26:00.000Z			CHE	Europe																										659	659969984	261844418	PRJEB70863									NTM: avium complex		Mycobacterium avium
SAMEA104600204	ERR2307413	WGS	FZB	ERX2358705	Illumina HiSeq 2500	PAIRED		GENOMIC	ILLUMINA	ERS2211486	ERP105903	['ena-EXPERIMENT-FZB-19-02-2018-14:17:48:266-50','ERX2358705','SAMEA104600204','ERR2307413','PRJEB24099','8821243','ena-RUN-FZB-19-02-2018-14:17:48:266-50','448111','ena-STUDY-FZB-22-12-2017-11:22:56:801-326','ERS2211486','1758Tln-07','ERP105903']		2022-07-23T17:14:00.000Z																														355	355855200	185160052	PRJEB24099			99.6	1898456	65	lineage2.2.1	MDR-TB	['diff','tree','tbprofiler','input']	MTBC		Mycobacterium tuberculosis complex sp.
SAMN41416704	SRR29050937	WGS	FIND, THE FOUNDATION FOR INNOVATIVE NEW DIAGNOSTICS	SRX24575600	Illumina HiSeq 2000	PAIRED	RANDOM	GENOMIC	ILLUMINA	SRS21315689	SRP507535	['SRS21315689','PRJNA1109295','SRP507535','TB-IS-1026-2085_S15_R1_001.fastq.gz','SAMN41416704','24146D_E0A209539D1E','1109295','24146D_E0A209539D1E_2085','41416704','SRX24575600','SRR29050937']	2015	2024-05-16T09:57:00.000Z			VNM	Asia			Homo sapiens	3	human																					740	740642014	331838333	PRJNA1109295								WHO_mutations_2023	tuberculosis: unclassified		Mycobacterium tuberculosis
SAMEA5164904	ERR4022333	WGS	WELLCOME SANGER INSTITUTE	ERX4023721	HiSeq X Ten	PAIRED	RANDOM	GENOMIC	ILLUMINA	ERS2972626	ERP024108	['ERP024108','512657','Mycobacteria_in_non_CF_bronchiectasis_patients-sc-4853','SC_EXP_28632_6#123','ERX4023721','PRJEB21813','SC_RUN_28632_6#123','ERS2972626','SAMEA5164904','c6696f92-5db3-11e8-bf7f-3c4a9275d6c8','14628428','ERR4022333']		2020-04-18T23:55:00.000Z																														411	411666468	178379519	PRJEB21813									NTM: avium complex		Mycobacterium avium
SAMEA113538125	ERR11466035	WGS	FZB	ERX10872192	NextSeq 500	PAIRED		GENOMIC	ILLUMINA	ERS15534546	ERP147571	['ERX10872192','ERR11466035','BTB-368','ERS15534546','SAMEA113538125','35506502','ena-RUN-TAB-22-05-2023-12:53:16:267-7509','979605','d05d2f15-c027-4055-b906-d9d6d110849e','ena-EXPERIMENT-TAB-22-05-2023-12:53:16:267-7508','ERP147571','PRJEB62480']		2023-09-17T03:12:00.000Z			BWA	Africa																										414	414292078	182728132	PRJEB62480			93.81	1259512	30	lineage4.1.1.3	Sensitive	['input','Kopanyo','tbprofiler','diff']	tuberculosis: unclassified		Mycobacterium tuberculosis
SAMN02584592	['SRR1169049','SRR1166109']	WGS		['SRX468432','SRX470613']	Illumina HiSeq 2000	PAIRED	RANDOM	GENOMIC	ILLUMINA	SRS555856		['PRJNA220218','SRX470613','SRX468432','MD19693','SRP037419','C36M8ACXX140131.8.Illumina_P5-Nawoh_P7-Najod.bam','234554','SAMN02584592','SRS555856','C38PYACXX140203.6.Illumina_P5-Nawoh_P7-Najod.bam','SRR1169049','2804116.WR39927.Pond-320840.C36M8ACXX140131.P','2584592','PRJNA234554','SRR1166109','2804116.WR39927.Pond-320840.C38PYACXX140203.P']					MDA	Europe	Chisinau		Homo sapiens	3	human																					671	672397400	305944326	PRJNA234554			99.37	5647832	128	lineage4.2.1	MDR-TB	['tbprofiler','tree','Menardo_2018','diff','input','Napier_2020']	tuberculosis: human-adapted	L4.2.1	Mycobacterium tuberculosis
SAMN21856320	SRR16088508	WGS	NIH / NIAID	SRX12374807	NextSeq 500	PAIRED	RANDOM	GENOMIC	ILLUMINA	SRS10345716	SRP338907	['bp0','SRX12374807','PRJNA766649','SRS10345716','TBPO-945_lib34056_nextseq_n0281_151bp.filtered_2nd.1.fastq.gz','21856320','SRP338907','15927','766649','SRR16088508','SAMN21856320']	2014	2021-10-16T13:52:00.000Z		41.7151 N 44.8271 E	GEO	Asia	Tbilisi	sputum	Homo sapiens	3	human																					473	473117134	200563971	PRJNA766649			99.52	1685317	55	lineage2.2.1	HR-TB	['tree','tbprofiler','input','diff']	tuberculosis: unclassified		Mycobacterium tuberculosis
SAMN04087720	SRR2411920	WGS	THU	SRX1246662	Ion Torrent PGM	SINGLE		GENOMIC	ION_TORRENT	SRS1069617	SRP063702	['SAMN04087720','295683','SRX1246662','WT_Smeg','SRP063702','SRS1069617','PRJNA295683','4087720','SRR2411920','WT']		2015-09-15T15:45:00.000Z			CHN	Asia																										863	863432294	750560713	PRJNA295683									mycolicibacterium		Mycolicibacterium smegmatis
SAMN19135966	SRR14519103	WGS	FUDAN UNIVERSITY	SRX10864630	Illumina HiSeq 2500	PAIRED	RANDOM PCR	GENOMIC	ILLUMINA	SRS8959920	SRP319611	['729588','SRR14519103','SRP319611','SJ_2018_606','SJ_P58','PRJNA729588','bp0','SJ_2018_606_R1.fastq.gz','SAMN19135966','SRS8959920','19135966','SRX10864630']	2018	2021-05-15T03:01:00.000Z			CHN	Asia	Shanghai	sputum	Homo sapiens	3	human																					5530	5530481400	1787172913	PRJNA729588			99.47	1883108	63	lineage2.2.1	Sensitive	['input','tree','tbprofiler','diff']	tuberculosis: unclassified		Mycobacterium tuberculosis
SAMEA7555254	ERR4821885	WGS	PUBLIC HEALTH ENGLAND	ERX4691727	Illumina HiSeq 2500	PAIRED	RANDOM	GENOMIC	ILLUMINA	ERS5311897	ERP124941	['PRJEB41201','experiment.24706','run.24706','SAMEA7555254','22474651','project.PHE-TB','773303','ERR4821885','ERP124941','sample.24706','ERX4691727','ERS5311897']		2021-11-11T02:22:00.000Z			GBR	Europe										S		S						S								363	363184525	147671595	PRJEB41201	Walker_2022		99.26	1845739	42	lineage1.2.1.2.1	Sensitive	['input','tree','CRyPTIC_PHE','diff','tbprofiler','Walker_2022']	tuberculosis: unclassified		Mycobacterium tuberculosis
SAMN38810267	SRR27198052	RNA-Seq	HARVARD TH CHAN SCHOOL OF PUBLIC HEALTH	SRX22878304	Illumina MiSeq	PAIRED	PCR	SYNTHETIC	ILLUMINA	SRS19850944	SRP477760	['SRX22878304','SAMN38810267','13918_ACC gran 2_bacterialDNA','13918-S-Accgr2_S72_L001_R1_001.fastq.gz','38810267','SRS19850944','bp0','PRJNA1052011','1052011','DNA-231205FOR-65','SRR27198052','SRP477760']	2019	2023-12-13T10:44:00.000Z			USA	North America	Pittsburg	lung	Macaca fascicularis	3	crab-eating macaque																					27	27024000	18845432	PRJNA1052011									tuberculosis: unclassified		Mycobacterium tuberculosis
SAMEA115745096	ERR13276372	WGS	UNIVERSITY OF OXFORD, NUFFIELD DEPARTMENT OF MEDIC	ERX12646798	NextSeq 500	PAIRED	RANDOM PCR	GENOMIC	ILLUMINA	ERS20254980	ERP161058	['webin-reads-6ad4cfc7f8c0','6ad4cfc7f8c0','SAMEA115745096','1124794','b28b5ff0-515d-42d2-bc0f-19e45ec26bb9','ERR13276372','ERP161058','ERS20254980','ERX12646798','41888791','PRJEB76547']	2020	2024-08-11T01:48:00.000Z			DEU	Europe																										351	351096939	159420294	PRJEB76547								CRyPTIC_2024	tuberculosis: unclassified		Mycobacterium tuberculosis
SAMN32818846	SRR23174570	WGS	AGRIFOOD AND BIOSCIENCES INSTITUTE	SRX19124716	Illumina HiSeq X	PAIRED	PCR	GENOMIC	ILLUMINA	SRS16523990	SRP418517	['PRJNA925930','SRX19124716','32818846','SRR23174570','SAMN32818846','BTB_TVR_117','SRS16523990','SRP418517','BTB_TVR_117_Bov_2014_6.263_NI_1.fastq.gz','TVR117','bp0','925930']	2014	2023-01-20T19:03:00.000Z			GBR	Europe			Bos taurus	2	bovine																					675	675264400	238388012	PRJNA925930			99.34	1837070	42	La1.8.1	Other	['input','tree','diff','tbprofiler']	tuberculosis: animal-adapted	La1	Mycobacterium bovis
SAMN14481421	SRR11444047	WGS	NOGUCHI MEMORIAL INSTITUTE FOR MEDICAL RESEARCH - UNIVERSITY OF GHANA	SRX8022067	Illumina HiSeq 2500	SINGLE	RANDOM	GENOMIC	ILLUMINA	SRS6394933	SRP254440	['SAMN14481421','TBNm 3686','G32833.R1.fastq.gz','SRR11444047','SRP254440','14481421','SRS6394933','SRX8022067','616081','PRJNA616081','bp0','G32833']	2015	2020-03-29T08:53:00.000Z		5.63 N 0.18 W	GHA	Africa			Homo sapiens	3	human																					367	367348968	171480839	PRJNA616081									tuberculosis: unclassified		Mycobacterium tuberculosis
SAMEA1019251	ERR046743	WGS	SC	ERX023805	Illumina HiSeq 2000	PAIRED	RANDOM	GENOMIC	ILLUMINA	ERS027609	ERP000276	['SC_RUN_6540_1#15','ERS027609','SC_EXP_6540_1#15','203976','SAMEA1019251','ERR046743','728099','ERP000276','ERX023805','Mycobacterium tuberculosis pilot-sc-2010-07-26','PRJEB2221','Bir_132-sc-2011-04-08T08:57:09Z-1118898']	2000	2014-09-04T00:25:00.000Z			GBR	Europe	Midlands		Homo sapiens	3	human					S		S					S	S								691	691548600	458607267	PRJEB2221	CRyPTIC_WHO2021_PMC7612554		99.07	1051435	16	lineage4.1.1.1	Sensitive	['tbprofiler','tree','input','diff','Walker_2022','Napier_2020']	tuberculosis: human-adapted	L4.1.1.1	Mycobacterium tuberculosis
SAMN13207949	SRR10397169	WGS	NIH / NIAID	SRX7097458	Illumina MiSeq	PAIRED	RANDOM	GENOMIC	ILLUMINA	SRS5609828	SRP228479	['SRX7097458','SRP228479','bp0','TB-CPath-Shubladze-IS-1032-358_S105_R1_001.fastq.gz','SRS5609828','PRJNA587747','SRR10397169','13207949','587747','SAMN13207949','3567']	2017	2019-11-05T17:41:00.000Z		41.7151 N 44.8271 E	GEO	Asia	Tbilisi	sputum	Homo sapiens	3	human																					499	499464210	196989041	PRJNA587747			99.54	1795959	60	lineage2.2.1	Sensitive	['diff','tbprofiler','tree','input']	tuberculosis: unclassified		Mycobacterium tuberculosis
SAMEA1019105	ERR046787	WGS	SC	ERX023849	Illumina HiSeq 2000	PAIRED	RANDOM	GENOMIC	ILLUMINA	ERS027653	ERP000276	['ERS027653','728143','Mycobacterium tuberculosis pilot-sc-2010-07-26','SAMEA1019105','ERP000276','ERR046787','PRJEB2221','SC_EXP_6540_3#11','203976','Bir_179-sc-2011-04-08T08:57:33Z-1118942','SC_RUN_6540_3#11','ERX023849']	2009				GBR	Europe	Midlands		Homo sapiens	3	human																					545	545436300	359465701	PRJEB2221								['Napier_2020','input']	tuberculosis: human-adapted	L4.1.1.3.1	Mycobacterium tuberculosis
SAMEA7560698	ERR4828261	WGS	OUCRU-HCMC	ERX4698245	NextSeq 500	PAIRED	RANDOM	GENOMIC	ILLUMINA	ERS5317334	ERP124982	['experiment.12033','ERX4698245','ERP124982','run.12033','22476268','PRJEB41241','sample.12033','ERS5317334','773308','project.Vietnam','SAMEA7560698','ERR4828261']		2021-11-12T01:33:00.000Z			VNM	Asia	Ho Chi Minh City					S				S	S	S	S	S				S		S	S	S	S	S	S	346	346480070	160517961	PRJEB41241	['Walker_2022','CRyPTIC_reuse_table']							['CRyPTIC_OUCRU','input','CRyPTIC_reuse_table','Walker_2022']	tuberculosis: unclassified		Mycobacterium tuberculosis
SAMEA12854295	ERR11245311	WGS	SWISS TROPICAL AND PUBLIC HEALTH INSTITUTE	ERX10653515	Illumina NovaSeq 6000	SINGLE	RANDOM	GENOMIC	ILLUMINA	ERS10461184	ERP135175	['ena-EXPERIMENT-TAB-17-04-2023-19:57:14:560-6719','ERP135175','SAMEA12854295','ERS10461184','8cc6b8bd-130a-4c76-a0b2-3197bafe5cc6','34307863','ERR11245311','PRJEB50582','G45358','ERX10653515','930268','ena-RUN-TAB-17-04-2023-19:57:14:560-6720']	2015	2023-07-27T11:28:00.000Z			GEO	Asia		sputum																								324	324907708	115769816	PRJEB50582									tuberculosis: unclassified		Mycobacterium tuberculosis
SAMN43535023	SRR30629621	WGS	MINISTRY OF PUBLIC HEALTH (THAILAND)	SRX26051213	NextSeq 500	PAIRED	RANDOM	GENOMIC	ILLUMINA	SRS22621656	SRP503470	['SRS22621656','833906','PRJNA833906','SRP503470','SAMN43535023','MTBCR170112_01_S85_1.fastq.gz','SRX26051213','43535023','SRR30629621','MTBCR170112']	2017	2024-09-11T03:41:00.000Z		19.9105 N 99.8406 E	THA	Asia	Chiang Rai	sputum	Homo sapiens	3	human																					291	291456631	140734839	PRJNA833906									tuberculosis: human-adapted	L1.1.1.2	Mycobacterium tuberculosis
SAMN41421339	SRR29055780	WGS	FIND, THE FOUNDATION FOR INNOVATIVE NEW DIAGNOSTICS	SRX24580639	Illumina HiSeq 2000	PAIRED	RANDOM	GENOMIC	ILLUMINA	SRS21320553	SRP507535	['PRJNA1109295','SAMN41421339','SRX24580639','41421339','SRS21320553','IDR1500007955_R1.fastq.gz','6B1800_C90DE950540B_IDR1500007955','1109295','SRR29055780','6B1800_C90DE950540B','SRP507535']	2015	2024-05-18T05:51:00.000Z			USA	North America			Homo sapiens	3	human																					484	484117750	295146997	PRJNA1109295								WHO_mutations_2023	tuberculosis: unclassified		Mycobacterium tuberculosis
SAMN07528791	SRR5950799	WGS	UNIVERSITY OF MICHIGAN	SRX3109400	Illumina HiSeq 4000	PAIRED	RANDOM	GENOMIC	ILLUMINA	SRS2444518	SRP072743	['SRP072743','SRR5950799','67288_CGGATAT_S16_L002_R2_001.fastq.gz','SAMN07528791','PRJNA315990','FLAC0216','SRS2444518','67288','7528791','SRX3109400','315990']	2014	2017-08-22T11:17:00.000Z			USA	North America			Homo sapiens	3	human																					2476	2476633446	1023621774	PRJNA315990									NTM: avium complex		Mycobacterium avium
SAMEA115474922	ERR12861405	WGS	FZB	ERX12234216	NextSeq 2000	PAIRED		GENOMIC	ILLUMINA	ERS18730252	ERP155761	['ena-RUN-TAB-09-04-2024-07:38:17:123-276995','SAMEA115474922','ERR12861405','1099072','22001685','ERX12234216','ena-EXPERIMENT-TAB-09-04-2024-07:38:17:123-276994','42731800','PRJEB70863','ERP155761','58e09715-988e-44b5-93dc-ec559775a03f','ERS18730252']	2014	2024-08-03T15:50:00.000Z			DEU	Europe																										548	548918818	179465644	PRJEB70863									NTM: avium complex		Mycobacterium intracellulare subsp. chimaera
SAMEA104718604	ERR2446253	WGS	RIVM - NATIONAL INSTITUTE FOR PUBLIC HEALTH AND TH	ERX2465354	Illumina HiSeq 2500	SINGLE	RANDOM	GENOMIC	ILLUMINA	ERS2319987	ERP107526	['ERX2465354','ena-RUN-RIVM - National Institute for Public Health and the Environment-26-03-2018-16:05:17:749-199','ERS2319987','ERR2446253','448124','ERP107526','SAMEA104718604','ena-EXPERIMENT-RIVM - National Institute for Public Health and the Environment-26-03-2018-16:05:17:749-199','WGSVNTR2016199','8820536','PRJEB25592','ena-STUDY-RIVM - National Institute for Public Health and the Environment-15-03-2018-13:44:58:461-243']	2016	2019-06-11T17:47:00.000Z			NLD	Europe			Homo sapiens	3	human																					344	344940528	94800568	PRJEB25592								['Napier_2020','WGS_2016_NLD']	tuberculosis: human-adapted	L4.2.2.2	Mycobacterium tuberculosis
SAMEA1403918	ERR133903	WGS	SC	ERX109921	Illumina HiSeq 2000	PAIRED	RANDOM	GENOMIC	ILLUMINA	ERS094192	ERP000192	['ERS094192','PRJEB2138','203970','1088915','SC_EXP_7755_4#10','Variation discovery in Russian TB isolates-sc-2010-04-20','ERR133903','0671F-sc-2012-02-09T18:56:42Z-1355236','ERP000192','ERX109921','SAMEA1403918','Variation discovery in Russian TB isolates-sc-2010','SC_RUN_7755_4#10']	2009	2014-09-28T14:53:00.000Z			RUS	Europe	Samara		Homo sapiens	3	human	R	R			R		R		S				R	R				S			936	936890800	580851446	PRJEB2138	CRyPTIC_WHO2021_PMC7612554		99.81	1836856	42	lineage4.3.3	MDR-TB	['diff','Menardo_2018','tree','Napier_2020','tbprofiler','input','Walker_2022']	tuberculosis: human-adapted	L4.3.3	Mycobacterium tuberculosis
SAMN40031999	SRR28045936	WGS	CHRISTIAN MEDICAL COLLAGE, VELLORE	SRX23697262	Illumina NovaSeq 6000	PAIRED	RANDOM	GENOMIC	ILLUMINA	SRS20527188	SRP226525	['901010858_R1.fastq.gz','PRJNA575883','SAMN40031999','575883','SRR28045936','SRX23697262','SRP226525','901010858','40031999','SRS20527188']	2022	2024-02-22T07:27:00.000Z		21.7679 N 78.8718 E	IND	Asia	Madhya Pradesh - Bhairopur		Homo sapiens	3	human																					1157	1157372418	385448995	PRJNA575883			98.45	1802601	52	lineage2.2.1	Pre-XDR-TB	['input','tree','tbprofiler','diff']	tuberculosis: unclassified		Mycobacterium tuberculosis
SAMEA4752947	ERR2659163	WGS	STPH	ERX2675541	Illumina MiSeq	PAIRED	RANDOM	GENOMIC	ILLUMINA	ERS2573047	ERP109327	['SAMEA4752947','ERR2659163','PRJEB27266','ERS2573047','G25821','10298605','ERX2675541','ena-EXPERIMENT-STPH-21-06-2018-21:57:40:739-11','ena-RUN-STPH-21-06-2018-21:57:40:739-11','497821','ena-STUDY-STPH-12-06-2018-11:37:41:953-557','ERP109327']		2018-10-29T03:06:00.000Z																														1082	1082886136	770652790	PRJEB27266			83.75	787697	22		Other	['diff','Brites_2018','input','tbprofiler']	tuberculosis: unclassified		Mycobacterium tuberculosis
SAMEA7555126	ERR4821758	WGS	PUBLIC HEALTH ENGLAND	ERX4691600	Illumina MiSeq	PAIRED	RANDOM	GENOMIC	ILLUMINA	ERS5311770	ERP124941	['22474520','SAMEA7555126','project.PHE-TB','773303','experiment.24579','ERS5311770','ERP124941','run.24579','sample.24579','PRJEB41201','ERX4691600','ERR4821758']		2021-11-11T02:22:00.000Z			GBR	Europe										S		S					S	S								291	291083082	196868216	PRJEB41201	Walker_2022							['CRyPTIC_PHE','input','Walker_2022']	tuberculosis: unclassified		Mycobacterium tuberculosis
SAMN41154692	SRR28868664	WGS	MDUPHL	SRX24427813	NextSeq 550	PAIRED	RANDOM	GENOMIC	ILLUMINA	SRS21182384	SRP399923	['SRP399923','857537','SRS21182384','41154692','SRR28868664','AUSMDU00083444','SRX24427813','AUSMDU00083444_S58_R1_001.fastq.gz','SAMN41154692','PRJNA857537']	2023	2024-05-01T23:05:00.000Z			AUS	Oceania	Victoria		Homo sapiens	3	human																					667	667650318	319363218	PRJNA857537			99.34	1421993	49	lineage1.2.1.2.1	Sensitive	['tbprofiler','diff','tree','input']	tuberculosis: unclassified		Mycobacterium tuberculosis
SAMN30949630	SRR21690000	WGS	RIVM	SRX17687533	Illumina HiSeq 2500	PAIRED	RANDOM	GENOMIC	ILLUMINA	SRS15218921	SRP399356	['SRX17687533','SRR21690000','30949630','882748','SAMN30949630','RIVM0946.bam','SRP399356','PRJNA882748','bp0','SRS15218921','RIVM0946']	2018	2022-09-23T18:04:00.000Z			NLD	Europe		sputum	Homo sapiens	3	human																					387	387016397	109352737	PRJNA882748								input	tuberculosis: unclassified		Mycobacterium tuberculosis
SAMN14971170	SRR12355142	AMPLICON	GENOSCREEN	SRX8854439	Illumina MiSeq	PAIRED	PCR	GENOMIC	ILLUMINA	SRS7116114	SRP274381	['SRX8854439','SRS7116114','12MY1730_deeplex_AGGCAGAA-ACTGCATA_L001_R1_001.fastq.gz','SRR12355142','Deeplex264','SRP274381','649788','12MY1730','14971170','SAMN14971170','bp0','PRJNA649788']		2020-07-30T16:46:00.000Z							Homo sapiens	3	human																					90	90117300	51103311	PRJNA649788									tuberculosis: unclassified		Mycobacterium tuberculosis
SAMN41598655	SRR29231370	WGS	FIND, THE FOUNDATION FOR INNOVATIVE NEW DIAGNOSTICS	SRX24750177	Illumina HiSeq 2000	PAIRED	RANDOM	GENOMIC	ILLUMINA	SRS21470765	SRP507535	['TB-IS-1041-89_S107_R1_001.fastq.gz','D736BB_7647966B7343','1109295','41598655','SRX24750177','SRS21470765','SRP507535','SRR29231370','PRJNA1109295','SAMN41598655','D736BB_7647966B7343_89']		2024-05-30T06:20:00.000Z			BRA	South America			Homo sapiens	3	human																					573	573774632	257745707	PRJNA1109295								WHO_mutations_2023	tuberculosis: unclassified		Mycobacterium tuberculosis
SAMN05916249	SRR28394238	WGS	FIND, THE FOUNDATION FOR INNOVATIVE NEW DIAGNOSTICS	SRX23999114	Illumina HiSeq 2500	PAIRED	RANDOM	GENOMIC	ILLUMINA	SRS20795684	SRP496567	['SRR28394238','343736','02-R1665','5916249','SRP496567','SRX23999114','PRJNA343736','WGS-Peru4928','SRS20795684','Peru4928_R1.fastq.gz','SAMN05916249']	2012	2024-03-20T07:59:00.000Z		12 S 77 W	PER	South America	Lima	As reported: patient	Homo sapiens	3	human																					350	350831250	161603399	PRJNA343736			99.52	1853780	53	lineage4.3.3	MDR-TB	['tbprofiler','diff','input','standford','tree']	tuberculosis: unclassified		Mycobacterium tuberculosis
SAMEA7526974	ERR4798416	WGS	FOUNDATION FOR MEDICAL RESEARCH INDIA	ERX4667838	NextSeq 500	PAIRED	RANDOM	GENOMIC	ILLUMINA	ERS5283446	ERP124850	['SAMEA7526974','experiment.14920','ERS5283446','run.14920','project.Mumbai','sample.14920','22460536','ERP124850','773292','ERR4798416','PRJEB41116','ERX4667838']		2021-11-10T01:20:00.000Z			IND	Asia	Mumbai					S	S				R	R	S	R				R			S		R	S		512	512639564	230699775	PRJEB41116	Walker_2022		99.55	1661115	56	lineage2.2.1.1	Pre-XDR-TB	['tree','CRyPTIC_IND','tbprofiler','Walker_2022','diff','input']	tuberculosis: unclassified		Mycobacterium tuberculosis
SAMEA1118007	ERR2512826	WGS	PHE	ERX2532036	Illumina MiSeq	PAIRED	RANDOM	GENOMIC	ILLUMINA	ERS2397416	ERP107961	['ERP107961','experiment.4447','run.4447','ERX2532036','10121953','493034','project.First_10k_genomes_study_set_4','ERR2512826','PRJEB25991','SAMEA1118007','sample.4447','ERS2397416']		2021-10-23T15:05:00.000Z			GBR	Europe	England																S									235	235251544	157981931	PRJEB25991	Walker_2022		99.62	919848	30	La3	Sensitive	['diff','CRyPTIC_PHE','Napier_2020','Walker_2022','tbprofiler','tree','input']	tuberculosis: unclassified		Mycobacterium tuberculosis
SAMN18648155	SRR14164577	WGS	STANFORD UNIVERSITY	SRX10532750	NextSeq 550	PAIRED	RANDOM	GENOMIC	ILLUMINA	SRS8656023	SRP289688	['bp0','SRX10532750','SAMN18648155','ms_273','671770','SRR14164577','SRP289688','SRS8656023','L-15-7755-S174','PRJNA671770','18648155','L-15-7755-S174_R1.fastq.gz']	2015	2021-04-07T13:34:00.000Z			BRA	South America	Mato Grosso do Sul, Campo Grande	sputum	Homo sapiens	3	human																					232	232249778	92186271	PRJNA671770								['input','standford']	tuberculosis: unclassified		Mycobacterium tuberculosis
SAMEA110699265	ERR10112859	WGS	DST/NRF CENTRE OF EXCELLENCE FOR BIOMEDICAL TB RES	ERX9650095	NextSeq 500	PAIRED	RANDOM PCR	GENOMIC	ILLUMINA	ERS12796803	ERP131703	['ERR10112859','B090','ena-RUN-TAB-24-08-2022-11:21:23:977-25370','ena-STUDY-DST/NRF Centre of Excellence for Biomedical TB research, SAMRC Centre for TB Research-09-09-2021-08:12:25:870-1625','ERS12796803','ena-EXPERIMENT-TAB-24-08-2022-11:21:23:977-25369','SAMEA110699265','ERP131703','PRJEB47429','34020454','941583','ERX9650095']	2016	2024-08-02T01:30:00.000Z			ZAF	Africa		sputum	Homo sapiens	3	human																					237	237940364	116818611	PRJEB47429									tuberculosis: unclassified		Mycobacterium tuberculosis
SAMEA5163918	ERR4024632	WGS	WELLCOME SANGER INSTITUTE	ERX4026020	HiSeq X Ten	PAIRED	RANDOM	GENOMIC	ILLUMINA	ERS2971641	ERP112727	['ERX4026020','ERP112727','SAMEA5163918','ERS2971641','22f3d8b8-6414-11e8-bf99-3c4a9275d6c8','626130','ERR4024632','SC_EXP_28832_4#119','PRJEB30294','14627793','SC_RUN_28832_4#119','The_Genomics_of_Multidrug_Resistant_Tuberculosis_Transmission__NIHR_funded_-sc-5364']		2020-04-19T04:03:00.000Z																														404	404477358	84807294	PRJEB30294			99.54	1649645	56	lineage4.1.2.1	Sensitive	['input','tree','diff','tbprofiler']	tuberculosis: unclassified		Mycobacterium tuberculosis
SAMN15772962	SRR12420732	WGS	FUDAN UNIVERSITY	SRX8916547	Illumina HiSeq 2500	PAIRED	RANDOM PCR	GENOMIC	ILLUMINA	SRS7173119	SRP276868	['XZ10110_R1.fastq.gz','SRR12420732','PRJNA656167','15772962','SRS7173119','656167','bp0','SAMN15772962','p449','SRP276868','SRX8916547','XZ10110']	2010	2020-08-10T10:35:00.000Z			CHN	Asia	Tibet	sputum	Homo sapiens	3	human																					407	407886300	157611609	PRJNA656167			99.13	1654331	49	lineage2.2.1	Sensitive	['tbprofiler','diff','tree','input']	tuberculosis: unclassified		Mycobacterium tuberculosis
SAMEA7528150	ERR4799566	WGS	FOUNDATION FOR MEDICAL RESEARCH INDIA	ERX4668981	NextSeq 500	PAIRED	RANDOM	GENOMIC	ILLUMINA	ERS5284621	ERP124850	['ERX4668981','ERS5284621','ERR4799566','773292','PRJEB41116','experiment.28031','project.Mumbai','ERP124850','run.28031','SAMEA7528150','22461695','sample.28031']		2021-11-10T02:11:00.000Z			IND	Asia	Mumbai						S						S	S										S		1222	1222326600	486966795	PRJEB41116	Walker_2022		99.51	1695256	56	lineage2.2.1	Pre-XDR-TB	['Walker_2022','tbprofiler','diff','tree','input','CRyPTIC_IND']	tuberculosis: unclassified		Mycobacterium tuberculosis
SAMEA4041360	ERR1465873	WGS	UNIVERSITY OF BASEL	ERX1536350	Illumina HiSeq 2500	PAIRED	RANDOM	GENOMIC	ILLUMINA	ERS1212470	ERP012852	['PRJEB11460','5808342','ena-EXPERIMENT-UNIVERSITY OF BASEL-21-06-2016-07:30:55:144-152','ERX1536350','SAMEA4041360','ERS1212470','ERP012852','ena-STUDY-UNIVERSITY OF BASEL-19-10-2015-17:08:25:268-8','343620','ena-RUN-UNIVERSITY OF BASEL-21-06-2016-07:30:55:144-152','ERR1465873','G04400']		2016-09-30T00:18:00.000Z																														323	323559358	206055059	PRJEB11460			99.59	1644505	38	lineage4.7	Sensitive	['input','tree','diff','Napier_2020','Stucki_2016','tbprofiler']	tuberculosis: human-adapted	L4.7	Mycobacterium tuberculosis
SAMEA112806127	ERR11082424	WGS	FZB	ERX10529793	NextSeq 500	PAIRED		GENOMIC	ILLUMINA	ERS14813673	ERP010814	['7666-08','ERS14813673','33894222','ena-EXPERIMENT-TAB-22-03-2023-09:39:46:373-143164','ERP010814','ERR11082424','ena-STUDY-FZB-22-06-2015-17:16:39:392-292','SAMEA112806127','ERX10529793','ena-RUN-TAB-22-03-2023-09:39:46:373-143165','287903','PRJEB9680']		2023-07-21T05:49:00.000Z																														460	460114130	196484387	PRJEB9680			99.54	1702530	59	lineage3	Sensitive	['input','diff','tree','tbprofiler']	tuberculosis: unclassified		Mycobacterium tuberculosis
SAMEA6359847	ERR5087451	WGS	WELLCOME SANGER INSTITUTE	ERX4893572	HiSeq X Ten	PAIRED	RANDOM	GENOMIC	ILLUMINA	ERS4126096	ERP021867	['480613','SC_EXP_33224_3#8','ERX4893572','Exploring_the_richness_of_Mycobacterium_bovis_strain_diversity-sc-4667','17353542','ERP021867','ERR5087451','SAMEA6359847','b1c65dcc-1692-11ea-8643-fa163e2f1184','PRJEB19799','SC_RUN_33224_3#8','ERS4126096']		2021-02-03T00:04:00.000Z			GBR	Europe																										418	418903898	91551588	PRJEB19799			97.81	1648019	50	La1.8.1	Other	['tree','input','tbprofiler','bovis_GBR','diff']	tuberculosis: animal-adapted	La1	Mycobacterium bovis
SAMEA7315212	ERR4596916	WGS	FZB	ERX4530578	NextSeq 500	PAIRED		GENOMIC	ILLUMINA	ERS5073754	ERP010814	['ena-RUN-FZB-16-09-2020-15:32:48:949-22','SAMEA7315212','ena-EXPERIMENT-FZB-16-09-2020-15:32:48:949-22','16194241','TNZ-22','ERS5073754','287903','ena-STUDY-FZB-22-06-2015-17:16:39:392-292','ERX4530578','PRJEB9680','ERR4596916','ERP010814']		2020-09-18T13:43:00.000Z																														0	0	360609660	PRJEB9680								input	MTBC		Mycobacterium tuberculosis complex sp.
SAMN37210099	SRR25827858	WGS	HAYSTACKANALYTICS PVT. LTD.	SRX21549175	NextSeq 550	PAIRED	PCR	GENOMIC	ILLUMINA	SRS18757177	SRP457772	['HAPL_118','SRX21549175','1011210','SRR25827858','SRS18757177','bp0','SAMN37210099','HAPL_118_R1.fastq.gz','PRJNA1011210','SRP457772','37210099']	2021	2023-08-31T12:30:00.000Z		20.5937 N 78.9629 E	IND	Asia		sputum	Homo sapiens	3	human																					954	954784852	365592882	PRJNA1011210								['denylist','input']	tuberculosis: unclassified		Mycobacterium tuberculosis
SAMN25078231	SRR17658030	WGS	RUTGERS UNIVERSITY NEWARK	SRX13825956	Illumina NovaSeq 6000	PAIRED	RANDOM	GENOMIC	ILLUMINA	SRS11705181	SRP355687	['SRP355687','SAMN25078231','SRS11705181','bp0','25078231','SRR17658030','91-4xB_1.fastq.gz','91-4xB','SRX13825956','798436','=A29','PRJNA798436']		2022-01-18T19:29:00.000Z																														1330	1330447109	443924811	PRJNA798436			99.52	1714225	58	lineage4.1.2.1	RR-TB	['tbprofiler','diff','tree','input']	tuberculosis: unclassified		Mycobacterium tuberculosis
SAMN05251188	SRR3672741	WGS	ECOLE POLYTECHNIQUE FEDERALE DE LAUSANNE	SRX1849304	Illumina HiSeq 2500	SINGLE	RANDOM	GENOMIC	ILLUMINA	SRS1507470	SRP076631	['iowT_N-reads.fastq.gz','SRP076631','SAMN05251188','SRS1507470','SRR3672741','325727','5251188','IoW-T','SRX1849304','PRJNA325727']	2011	2016-06-15T18:17:00.000Z	Leprosy		GBR	Europe	Isle of Wight	skin	Sciurus vulgaris	3	red squirrel																					445	445827029	157921259	PRJNA325727									leprosy		Mycobacterium lepromatosis
SAMN31673344	SRR22251794	WGS	INSTITUTE OF CLINICAL PATHOLOGY AND MEDICAL RESEARCH	SRX18228535	NextSeq 500	PAIRED	RANDOM	GENOMIC	ILLUMINA	SRS15724817	SRP407089	['19-002-0025_1.fastq.gz','19-002-0025','SRX18228535','899911','SRR22251794','31673344','SRP407089','bp0','PRJNA899911','SAMN31673344','SRS15724817']	2019	2022-11-10T00:00:00.000Z			AUS	Oceania	NSW		Homo sapiens	3	human																					368	368007086	137412463	PRJNA899911			99.49	2363928	69	lineage4.5	Sensitive	['input','tbprofiler','tree','diff']	tuberculosis: unclassified		Mycobacterium tuberculosis
SAMN07659059	SRR6046431	WGS	MODMEDMICOXFORD	SRX3193475	Illumina MiSeq	PAIRED	RANDOM	GENOMIC	ILLUMINA	SRS2520266	SRP117784	['SRS2520266','401515','PRJNA401515','SRX3193475','SRR6046431','SAMN07659059','7659059','MMMOSRA:8d4f4547-396c-4d70-8736-e4f5bdc8690b','SRP117784','MMMOSAM:8d4f4547-396c-4d70-8736-e4f5bdc8690b']	2016	2017-10-27T18:29:00.000Z			GBR	Europe	Oxford		Homo sapiens	3	human					S		S					S	S								346	346980127	225792268	PRJNA401515	CRyPTIC_WHO2021_PMC7612554		98.76	1275177	42	lineage4.2.2.2	Sensitive	['tree','diff','input','Napier_2020','tbprofiler','Walker_2022']	tuberculosis: human-adapted	L4.2.2.2	Mycobacterium tuberculosis
SAMEA8719153	ERR8976031	WGS	CTB/NICD	ERX5544257	Illumina NovaSeq 6000	PAIRED	RANDOM	GENOMIC	ILLUMINA	ERS6403598	ERP128647	['26340122','ERR8976031','ERX5544257','ERP128647','773351','run.29589.1','SAMEA8719153','ERS6403598','experiment.29589','PRJEB44577','sample.29589','project.Wellcome_clinical_isolates_site10']		2022-03-15T07:59:00.000Z			ZAF	Africa						R				R	I	R	R	R				R		S	S	S	R	S	R	722	722506310	241078427	PRJEB44577	CRyPTIC_reuse_table		99.51	1812749	63	lineage2.2.2	Pre-XDR-TB	['diff','CRyPTIC_reuse_table','CRyPTIC_CTB-NICD','input','tbprofiler','tree']	tuberculosis: unclassified		Mycobacterium tuberculosis
SAMN20491808																	BRA	South America																																					standford	tuberculosis: unclassified		Mycobacterium tuberculosis
SAMEA4823190	ERR3524770	WGS	WELLCOME SANGER INSTITUTE	ERX3544027	HiSeq X Ten	PAIRED	RANDOM	GENOMIC	ILLUMINA	ERS2643077	ERP024108	['512657','SC_RUN_26812_1#298','ERX3544027','ERP024108','SC_EXP_26812_1#298','SAMEA4823190','PRJEB21813','12778312','ERS2643077','9eedeb74-be4d-11e7-b52c-3c4a9275d6c8','ERR3524770','Mycobacteria_in_non_CF_bronchiectasis_patients-sc-4853']		2019-09-18T15:07:00.000Z																														248	248415536	117097988	PRJEB21813									NTM: avium complex		Mycobacterium avium
SAMN17170454	SRR13312531	WGS	NIH / NIAID	SRX9740431	Illumina MiSeq	PAIRED	RANDOM	GENOMIC	ILLUMINA	SRS7928332	SRP299436	['SRR13312531','688213','SRP299436','PRJNA688213','18177','17170454','SRX9740431','SAMN17170454','P-17-E_R1.fastq.gz','SRS7928332','bp0']	2014-12	2020-12-28T11:58:00.000Z		41.7151 N 44.8271 E	GEO	Asia		As reported: surgeryCavityExternalWall	Homo sapiens	3	human																					2051	2051522400	727736054	PRJNA688213			99.73	1776945	40	lineage4.3.3	Pre-XDR-TB	['tbprofiler','tree','input','diff']	tuberculosis: unclassified		Mycobacterium tuberculosis
SAMN13208093	SRR10397190	WGS	NIH / NIAID	SRX7097437	Illumina MiSeq	PAIRED	RANDOM	GENOMIC	ILLUMINA	SRS5609807	SRP228479	['PRJNA587747','SRP228479','SAMN13208093','SRS5609807','5246','13208093','587747','SRR10397190','TB-CPath-Shubladze-IS-1032-666_S123_R1_001.fastq.gz','SRX7097437','bp0']	2018	2019-11-05T17:41:00.000Z		41.7151 N 44.8271 E	GEO	Asia	Tbilisi	sputum	Homo sapiens	3	human																					360	360872182	158650676	PRJNA587747								input	tuberculosis: unclassified		Mycobacterium tuberculosis
SAMN13169736	SRR10379902	WGS	NIH / NIAID	SRX7081032	Illumina MiSeq	PAIRED	RANDOM	GENOMIC	ILLUMINA	SRS5596798	SRP227831	['SRX7081032','TB-CPath-Valeriu-IS-1009-DNA225_S244_R1_001.fastq.gz','SAMN13169736','SRR10379902','SRP227831','SRS5596798','6832','bp0','13169736','586859','PRJNA586859']	2017	2019-10-31T13:25:00.000Z		47.0105 N 28.8638 E	MDA	Europe	Chisinau	sputum	Homo sapiens	3	human																					374	374414466	147883488	PRJNA586859								['input','Menardo_2021']	tuberculosis: human-adapted	L4	Mycobacterium tuberculosis
SAMEA4730486	ERR3468842	WGS	WELLCOME SANGER INSTITUTE	ERX3490505	Illumina HiSeq X Ten	PAIRED	RANDOM	GENOMIC	ILLUMINA	ERS2550616	ERP024108	['ERS2550616','SC_RUN_26329_5#47','Mycobacteria_in_non_CF_bronchiectasis_patients-sc-4853','ERR3468842','12514106','SAMEA4730486','SC_EXP_26329_5#47','PRJEB21813','512657','ERX3490505','bb4aff0a-be4d-11e7-b52c-3c4a9275d6c8','ERP024108']		2019-08-08T01:21:00.000Z																														339	339139960	138985898	PRJEB21813									NTM: avium complex		Mycobacterium avium
G2213													2017				ESP	Europe	province of Valencia					S					S																				No	99.72	1469175	76	lineage4.3.2	Sensitive	['input','TGU','tbprofiler','diff','tree']	tuberculosis: unclassified		Mycobacterium tuberculosis
SAMN30948924	SRR21689919	WGS	RIVM	SRX17687614	Illumina NovaSeq 6000	PAIRED	RANDOM	GENOMIC	ILLUMINA	SRS15219002	SRP399356	['30948924','SRX17687614','SRP399356','SRR21689919','PRJNA882748','RIVM0240','882748','bp0','RIVM0240.bam','SAMN30948924','SRS15219002']	2019	2022-09-23T18:05:00.000Z			NLD	Europe		sputum	Homo sapiens	3	human																					1343	1343004211	177389343	PRJNA882748								input	tuberculosis: unclassified		Mycobacterium tuberculosis
SAMEA7548387	ERR4815028	WGS	PUBLIC HEALTH ENGLAND	ERX4684870	Illumina MiSeq	PAIRED	RANDOM	GENOMIC	ILLUMINA	ERS5305040	ERP124941	['sample.17848','PRJEB41201','ERX4684870','project.PHE-TB','ERR4815028','773303','experiment.17848','22467785','ERP124941','ERS5305040','run.17848','SAMEA7548387']		2021-11-10T13:05:00.000Z			GBR	Europe										S		S					S	S								266	266952398	159797780	PRJEB41201	Walker_2022		99.51	1427180	48	lineage4.2.1.1	Sensitive	['Walker_2022','CRyPTIC_PHE','tbprofiler','diff','input','tree']	tuberculosis: unclassified		Mycobacterium tuberculosis
SAMN08913252	SRR6981976	WGS	SAN RAFFAELE	SRX3922455	Illumina MiSeq	PAIRED	RANDOM	GENOMIC	ILLUMINA	SRS3157073	SRP128089	['PRJNA428596','TRL0080932_WGS','TRL0080932','8913252','SAMN08913252','SRS3157073','bp0','428596','SRP128089','SRX3922455','SRR6981976','TRL0080932_S20.gatk.bam']		2018-04-12T16:36:00.000Z							Homo sapiens	3	human																					580	580107269	374805627	PRJNA428596			99.53	632136	31	lineage4.3.2.1	Sensitive	['tbprofiler','diff','tree','input']	tuberculosis: unclassified		Mycobacterium tuberculosis
SAMEA7526710	ERR4798154	WGS	FOUNDATION FOR MEDICAL RESEARCH INDIA	ERX4667574	NextSeq 500	PAIRED	RANDOM	GENOMIC	ILLUMINA	ERS5283182	ERP124850	['ERP124850','773292','ERX4667574','ERS5283182','run.13584','project.Mumbai','sample.13584','ERR4798154','22460272','experiment.13584','SAMEA7526710','PRJEB41116']		2021-11-09T23:17:00.000Z			IND	Asia	Mumbai					S	S				S		S	S							S		S	S		984	984613016	412361817	PRJEB41116	Walker_2022		99.09	1703593	46	lineage1.2.2.2	Other	['input','Walker_2022','CRyPTIC_IND','tree','tbprofiler','diff']	tuberculosis: unclassified		Mycobacterium tuberculosis
SAMEA9070288	ERR6362830	WGS	Swiss-TPH	ERX5627495	Illumina NovaSeq 6000	SINGLE	RANDOM	GENOMIC	ILLUMINA	ERS6798594	ERP129488	['G45007_1','PRJEB45389','WGS RR-TB Khayelitsha','ERR6362830','SAMEA9070288','ERP129488','ERS6798594','737713','20453482','ERX5627495']		2021-10-13T18:44:00.000Z			ZAF	Africa																										463	463661912	138123053	PRJEB45389								R-RR_HIVcoinf_ZAF	tuberculosis: unclassified		Mycobacterium tuberculosis
SAMN02671076	SRR1187028	WGS	RI-MUHC	SRX484289	Illumina MiSeq	PAIRED		GENOMIC	ILLUMINA	SRS568583	SRP039605	['SAMN02671076','240330','PRJNA240330','SRS568583','w104-MT-5447','SRR1187028','SRP039605','2671076','SRX484289']	2011	2014-03-11T13:43:00.000Z		57.382712 N 70.616561 W	CAN	North America	Quebec		Homo sapiens	3	human																					206	206449184	89140064	PRJNA240330			99.46	813482	38	lineage4.1.2	Sensitive	['diff','tree','tbprofiler','input','Menardo_2018','Napier_2020','Menardo_2021']	tuberculosis: human-adapted	L4.1.2	Mycobacterium tuberculosis
SAMEA113555988	ERR11488435	WGS	FZB	ERX10894611	NextSeq 500	PAIRED		GENOMIC	ILLUMINA	ERS15552111	ERP147779	['PRJEB62665','ERX10894611','SAMEA113555988','ERS15552111','ena-EXPERIMENT-TAB-27-05-2023-22:16:03:757-27291','SMN-205','86810e0e-614f-4ad6-9cd7-0bc407fc82e6','ERP147779','36322852','ERR11488435','989949','ena-RUN-TAB-27-05-2023-22:16:03:757-27292']		2023-09-24T11:05:00.000Z			MOZ	Africa	Maputo																									405	405798771	191479034	PRJEB62665			98.79	1214755	33	lineage1.2.2.2	Pre-XDR-TB	['input','tbprofiler','tree','R-RR_MOZ','diff']	tuberculosis: unclassified		Mycobacterium tuberculosis
SAMEA3392618	ERR2516403	WGS	HARVARD MEDICAL SCHOOL	ERX2535619	Illumina HiSeq 2500	PAIRED	RANDOM	GENOMIC	ILLUMINA	ERS2401081	ERP107971	['SAMEA3392618','PRJEB26000','ERS2401081','ERP107971','ERR2516403','493038','sample.8334','experiment.8334','10125741','project.First_10k_genomes_study_set_8','ERX2535619','run.8334']		2021-10-23T19:17:00.000Z			NLD	Europe										R		R					S	R								309	309379103	214609016	PRJEB26000	Walker_2022							['input','CRyPTIC_Harvard','Walker_2022','Napier_2020']	tuberculosis: human-adapted	L4.1.2.1	Mycobacterium tuberculosis
SAMEA8719149	ERR8976027	WGS	CTB/NICD	ERX5544253	Illumina NovaSeq 6000	PAIRED	RANDOM	GENOMIC	ILLUMINA	ERS6403594	ERP128647	['773351','ERX5544253','26340118','experiment.29585','run.29585.1','project.Wellcome_clinical_isolates_site10','ERP128647','PRJEB44577','sample.29585','SAMEA8719149','ERR8976027','ERS6403594']		2022-03-15T07:51:00.000Z			ZAF	Africa										S	S	S	S	S				R		S	S	S	S	S	R	757	757929400	250505310	PRJEB44577	CRyPTIC_reuse_table		99.54	1828178	63	lineage2.2.1.1	RR-TB	['input','CRyPTIC_CTB-NICD','diff','tree','CRyPTIC_reuse_table','tbprofiler']	tuberculosis: unclassified		Mycobacterium tuberculosis
SAMEA3377031	ERR2516320	WGS	GENOSCREEN	ERX2535536	Illumina HiSeq 2500	PAIRED	RANDOM	GENOMIC	ILLUMINA	ERS2400998	ERP107970	['ERP107970','493037','SAMEA3377031','sample.9479','experiment.9479','run.9479','10125658','ERR2516320','ERX2535536','project.First_10k_genomes_study_set_7','ERS2400998','PRJEB25999']		2021-10-23T19:13:00.000Z			BEL	Europe						S				R		R						R					S			339	339599376	207253699	PRJEB25999	Walker_2022							['Napier_2020','Walker_2022','input','CRyPTIC_Genoscreen']	tuberculosis: human-adapted	L2.2.1	Mycobacterium tuberculosis
SAMEA9070132	ERR6362863	WGS	Swiss-TPH	ERX5627341	Illumina HiSeq 2500	SINGLE	RANDOM	GENOMIC	ILLUMINA	ERS6798440	ERP129488	['ERR6362863','ERP129488','G33264_1','WGS RR-TB Khayelitsha','20453344','SAMEA9070132','737713','ERX5627341','PRJEB45389','ERS6798440']		2021-10-13T19:52:00.000Z			ZAF	Africa																										486	486568750	274609271	PRJEB45389								R-RR_HIVcoinf_ZAF	tuberculosis: unclassified		Mycobacterium tuberculosis
SAMN40030566	SRR28044441	WGS	CHRISTIAN MEDICAL COLLAGE, VELLORE	SRX23695918	Illumina NovaSeq 6000	PAIRED	RANDOM	GENOMIC	ILLUMINA	SRS20526152	SRP226525	['SAMN40030566','2101011533','575883','SRP226525','PRJNA575883','40030566','SRS20526152','SRX23695918','SRR28044441','2101011533_R1.fastq.gz']	2022	2024-02-22T06:57:00.000Z		21.7679 N 78.8718 E	IND	Asia	Madhya Pradesh - Bhairopur		Homo sapiens	3	human																					2158	2158670330	873567253	PRJNA575883			98.25	1741869	47	lineage1.1.2	Sensitive	['tbprofiler','diff','tree','input']	tuberculosis: unclassified		Mycobacterium tuberculosis
SAMN16521493	SRR12882045	WGS	SWISSTPH	SRX9348188	Illumina HiSeq 2000	PAIRED		GENOMIC	ILLUMINA	SRS7571173	SRP288262	['BSSE_QGF_40774_C7JREANXX_6_C4_G04294_LRu_170815_TCCTGAGC_TATCCTCT_S27_L006_R1_001.fastq.gz','670836','bp0','16521493','SRR12882045','SRP288262','G04294','PRJNA670836','SRX9348188','SRS7571173','SAMN16521493','BSSE-QGF-40774']		2020-10-23T06:27:00.000Z			AUS	Oceania		sputum	Homo sapiens	3	human																					1216	1216315124	575480286	PRJNA670836			99.05	1721639	37	lineage1.2.1	Sensitive	['diff','tbprofiler','tree','input']	tuberculosis: unclassified		Mycobacterium tuberculosis
SAMN05575216	SRR4033572	WGS	HARVARD MEDICAL SCHOOL	SRX2024903	Illumina HiSeq 2000	PAIRED	RANDOM	GENOMIC	ILLUMINA	SRS1619332	SRP082185	['SRX2024903','SRS1619332','PRJNA323744','P15-Liver-C2','5575216','SRR4033572','719-LvC2_1.fastq.gz','SRP082185','323744','SAMN05575216']	2013-01	2016-08-16T00:01:00.000Z		29.6483 S 30.3318 E	ZAF	Africa	Kwazulu-Natal	necropsy (morgue)	Homo sapiens	3	human																					304	304311400	199333296	PRJNA323744								['Napier_2020','intrapatient_ZAF','input','denylist']	tuberculosis: human-adapted	L4.1.2	Mycobacterium tuberculosis
SAMN10961308	SRR8651561	WGS	HUASHAN HOSPITAL, FUDAN UNIVERSITY	SRX5449369	HiSeq X Ten	PAIRED	PCR	GENOMIC	ILLUMINA	SRS4425960	SRP187237	['SAMN10961308','522942','10961308','SRR8651561','14-1506','PRJNA522942','SRS4425960','SRP187237','SRX5449369','14-1506_1.fastq.gz']	2014	2019-03-01T18:49:00.000Z		27.92 N 120.67 E	CHN	Asia	Wenzhou	sputum	Homo sapiens	3	human																					1736	1736175900	726512685	PRJNA522942								['input','Menardo_2021','Napier_2020']	tuberculosis: human-adapted	L4.5	Mycobacterium tuberculosis
SAMEA115746182	ERR13284958	WGS	UNIVERSITY OF OXFORD, NUFFIELD DEPARTMENT OF MEDIC	ERX12655384	NextSeq 500	PAIRED	RANDOM PCR	GENOMIC	ILLUMINA	ERS20256066	ERP161058	['PRJEB76547','ERR13284958','SAMEA115746182','ERP161058','ERX12655384','41889727','1124794','b57d915d7aa4','webin-reads-b57d915d7aa4','b28b5ff0-515d-42d2-bc0f-19e45ec26bb9','ERS20256066']	2020	2024-08-10T11:50:00.000Z			DEU	Europe																										732	732840919	332865601	PRJEB76547								CRyPTIC_2024	tuberculosis: unclassified		Mycobacterium tuberculosis
SAMN41472123	SRR29096194	WGS	FIND, THE FOUNDATION FOR INNOVATIVE NEW DIAGNOSTICS	SRX24620376	Illumina HiSeq 2000	PAIRED	RANDOM	GENOMIC	ILLUMINA	SRS21357530	SRP507535	['AFDEC7_76CCCFD610C1','PRJNA1109295','SAMN41472123','SRP507535','AFDEC7_76CCCFD610C1_505111','1109295','TB-CPath-Stephen-IS-1031-505111-1_S134_R1_001.fastq.gz','41472123','SRX24620376','SRS21357530','SRR29096194']		2024-05-21T10:11:00.000Z							Homo sapiens	3	human																					283	283041648	123484767	PRJNA1109295								WHO_mutations_2023	tuberculosis: unclassified		Mycobacterium tuberculosis
SAMN41468204	SRR29093172	WGS	FIND, THE FOUNDATION FOR INNOVATIVE NEW DIAGNOSTICS	SRX24617384	Illumina HiSeq 2000	PAIRED	RANDOM	GENOMIC	ILLUMINA	SRS21354549	SRP507535	['SRP507535','SAMN41468204','1109295','SRS21354549','41468204','TB-IS-1025-C500_S24_R1_001.fastq.gz','PRJNA1109295','SRX24617384','82B8A3_DD87A03B4238','SRR29093172','82B8A3_DD87A03B4238_C500']	2017	2024-05-21T06:01:00.000Z			ZAF	Africa			Homo sapiens	3	human																					332	332308116	146143094	PRJNA1109295								WHO_mutations_2023	tuberculosis: unclassified		Mycobacterium tuberculosis
SAMD00142859	DRR189065	WGS	RIT_JATA	DRX179530	Illumina MiSeq	PAIRED	other	GENOMIC	ILLUMINA	DRS200845	DRP007602	['DRS200845','SAMD00142859','754720','DRR189065','DRX179530','PRJDB7494','20795607','DRP007602']	2017	2021-08-14T17:16:00.000Z			JPN	Asia	Kinki		Homo sapiens	3	human																					737	737530443	486267201	PRJDB7494			99.58	1117299	72	lineage2.2.1	Sensitive	['diff','tree','input','tbprofiler']	tuberculosis: unclassified		Mycobacterium tuberculosis
SAMEA1061591	ERR2497892	AMPLICON	INSTITUTO DE BIOMEDICINA DE VALENCIA	ERX2517135	Illumina MiSeq	PAIRED	size fractionation	GENOMIC	ILLUMINA	ERS2367059	ERP107854	['ERR2497892','9561297','529827','ena-STUDY-Instituto de Biomedicina de Valencia-05-04-2018-17:15:18:975-1658','ERX2517135','SAMEA1061591','ERS2367059','PRJEB25887','ERP107854','G993C1_amp','ena-EXPERIMENT-Instituto de Biomedicina de Valencia-05-04-2018-17:15:09:218-25','ena-RUN-Instituto de Biomedicina de Valencia-05-04-2018-17:15:09:218-25']		2019-03-31T03:05:00.000Z																														77	77680101	44598703	PRJEB25887									tuberculosis: unclassified		Mycobacterium tuberculosis
SAMEA5561666	ERR3275439	WGS	RIVM - NATIONAL INSTITUTE FOR PUBLIC HEALTH AND TH	ERX3302312	Illumina HiSeq 2500	SINGLE	RANDOM	GENOMIC	ILLUMINA	ERS3363699	ERP114661	['ena-RUN-RIVM - National Institute for Public Health and the Environment-10-04-2019-10:49:30:002-284','ERS3363699','11396479','ena-EXPERIMENT-RIVM - National Institute for Public Health and the Environment-10-04-2019-10:49:30:002-284','16-0646','532369','ERX3302312','ERR3275439','PRJEB32037','ena-STUDY-RIVM - National Institute for Public Health and the Environment-04-04-2019-10:46:49:835-53','SAMEA5561666','ERP114661']		2020-03-25T11:31:00.000Z			NLD	Europe																										754	754340205	201547443	PRJEB32037								Napier_2020	tuberculosis: human-adapted	L4.7	Mycobacterium tuberculosis
SAMN31031517	SRR21733154	WGS	MDUPHL	SRX17729076	NextSeq 500	PAIRED	RANDOM	GENOMIC	ILLUMINA	SRS15258534	SRP399923	['AUSMDU00046034','SRR21733154','SRX17729076','AUSMDU00046034_S25_R1_001.fastq.gz','SRS15258534','31031517','857537','SRP399923','SAMN31031517','PRJNA857537']	2020	2022-09-28T00:56:00.000Z			AUS	Oceania	Victoria		Homo sapiens	3	human																					565	565947751	250538359	PRJNA857537			99.81	1520431	53	lineage4.3.4.2	Sensitive	['input','tbprofiler','tree','diff']	tuberculosis: unclassified		Mycobacterium tuberculosis
SAMN09725724	SRR7617795	WGS	AGRESEARCH	SRX4482289	Illumina MiSeq	PAIRED	RANDOM PCR	GENOMIC	ILLUMINA	SRS3606639	SRP155672	['479921','SRP155672','SAMN09725724','SRR7617795','SRX4482289','SRS3606639','9725724','PRJNA479921','AgR1774','AgR1774_R2.fastq.gz']	1990	2018-07-29T22:09:00.000Z			NZL	Oceania	Te Pohue			2	deer																					145	145719451	99302389	PRJNA479921			99.39	256695	13	La1.8.1	RR-TB	['input','tbprofiler']	tuberculosis: animal-adapted	La1	Mycobacterium bovis
SAMEA3359868	ERR1082116	WGS	SC	ERX1161706	Illumina HiSeq 2000	PAIRED	RANDOM	GENOMIC	ILLUMINA	ERS713364	ERP004216	['SC_RUN_17262_1#35','ERS713364','ERR1082116','SC_EXP_17262_1#35','SAMEA3359868','PRJEB4884','239555','TBNM2287-sc-2283038','ERX1161706','4198930','ERP004216','Genomics_of_Mycobacterium_africanum_on_the_global_and_local_scale-sc-2013-10-29T16:00:38Z-2837']		2016-03-03T11:22:00.000Z			GHA	Africa																										857	857264000	168225451	PRJEB4884			99.37	1653325	46	lineage6.3.1	Sensitive	['Napier_2020','input','Menardo_2018','diff','tbprofiler','tree','Coscolla_2021']	tuberculosis: human-adapted	L6.3.1	Mycobacterium africanum
SAMEA13291940	ERR9117793	WGS	NDM EXPERIEMENTAL MEDICINE	ERX8660886	Illumina HiSeq 2500	PAIRED	RANDOM	GENOMIC	ILLUMINA	ERS10894871	ERP135943	['PRJEB51323','ERR9117793','ERP135943','ERX8660886','26521604','SAMEA13291940','813498','ERS10894871','f507d2ff-e822-4277-a350-81f1c265a540','b3aa946f-7d4d-4a49-8fc5-15a6a801ee5d','webin-reads-b3aa946f-7d4d-4a49-8fc5-15a6a801ee5d\-upload']	2019	2022-03-15T16:23:00.000Z			GBR	Europe	Birmingham		Homo sapiens	3	human																					347	347201328	204132437	PRJEB51323			99.47	2035010	66	lineage3	Sensitive	['diff','tree','input','tbprofiler']	tuberculosis: unclassified		Mycobacterium tuberculosis
SAMEA11008574	ERR7363044	WGS	UNIVERSITY OF S*O PAULO	ERX6931681	NextSeq 500	PAIRED	RANDOM PCR	GENOMIC	ILLUMINA	ERS8658351	ERP132925	['ena-RUN-TAB-17-11-2021-14:48:28:346-47772','ena-EXPERIMENT-TAB-17-11-2021-14:48:28:346-47771','2471-2016','ERR7363044','844718','52a60506-ee50-4f58-9245-018b120f0e9a','28804721','ERS8658351','PRJEB48543','ERX6931681','ERP132925','SAMEA11008574']	2016	2022-06-11T07:34:00.000Z			BRA	South America		sputum	Homo sapiens	3	human																					354	354914572	165502762	PRJEB48543			99.69	1764465	62	lineage4.3.4.1	Sensitive	['diff','input','tbprofiler','tree','standford']	tuberculosis: unclassified		Mycobacterium tuberculosis
SAMN40030743	SRR28044377	WGS	CHRISTIAN MEDICAL COLLAGE, VELLORE	SRX23695981	Illumina NovaSeq 6000	PAIRED	RANDOM	GENOMIC	ILLUMINA	SRS20526215	SRP226525	['2401021720','PRJNA575883','SRP226525','SRX23695981','SAMN40030743','SRS20526215','575883','2401021720_R1.fastq.gz','40030743','SRR28044377']	2022	2024-02-22T06:56:00.000Z		21.7679 N 78.8718 E	IND	Asia	Madhya Pradesh - Bhairopur	pulmonary	Homo sapiens	3	human																					1538	1538976598	508909607	PRJNA575883			99.18	1824682	55	lineage1.1.2	Sensitive	['input','tbprofiler','tree','diff']	tuberculosis: unclassified		Mycobacterium tuberculosis
SAMN04276687	SRR3724755	WGS	BI	SRX1881857	Illumina HiSeq 2500	SINGLE	PCR	GENOMIC	ILLUMINA	SRS1528311	SRP077478	['G03236','SAMN04276687','PRJNA300846','SRP077478','BI_264','SRR3724755','4276687','300846','SRS1528311','SRX1881857']		2015-11-24T00			COD	Africa		sputum	Homo sapiens	3	human																					999	999556802	542739069	PRJNA300846			98.02	1215182	23	lineage4.1.1.1	Other	['IeDEA','nextstrain_global_tree','input','tbprofiler','Menardo_2021','Menardo_2018','Napier_2020','diff']	tuberculosis: human-adapted	L4.1.1.1	Mycobacterium tuberculosis
SAMEA7157202	['ERR5865291','ERR5865290']	WGS		['ERX5511085','ERX5511086']	Illumina HiSeq 2500	PAIRED		GENOMIC	ILLUMINA	ERS4917664		['ERX5511086','ERP123095','ERR5865290','G26319','19059764','SAMEA7157202','PRJEB39561','674180','ERR5865291','ena-RUN-Swiss Tropical and Public Health Institute-03-05-2021-19:33:15:168-1754','ena-EXPERIMENT-Swiss Tropical and Public Health Institute-03-05-2021-19:33:15:168-1755','SRS8943052','ena-RUN-Swiss Tropical and Public Health Institute-03-05-2021-19:33:15:168-1755','ena-STUDY-Swiss Tropical and Public Health Institute-27-07-2020-11:23:30:592-1894','ena-EXPERIMENT-Swiss Tropical and Public Health Institute-03-05-2021-19:33:15:168-1754','ERX5511085','ERS4917664']					GEO	Asia																										188	189016634	78445925	PRJEB39561			99.23	1074213	29	lineage2.2.1	Pre-XDR-TB	['tree','R-MDR_GEO','tbprofiler','input','diff']	tuberculosis: unclassified		Mycobacterium tuberculosis
SAMN07659619	SRR6046636	WGS	MODMEDMICOXFORD	SRX3193780	Illumina MiSeq	PAIRED	RANDOM	GENOMIC	ILLUMINA	SRS2521624	SRP117784	['401515','7659619','SRP117784','SAMN07659619','SRS2521624','SRR6046636','MMMOSAM:648b5f20-1646-49c1-9259-6b99ea5ac5d2','PRJNA401515','SRX3193780','MMMOSRA:648b5f20-1646-49c1-9259-6b99ea5ac5d2']	2016	2017-10-27T18:41:00.000Z			GBR	Europe	Oxford		Homo sapiens	3	human					S		S					S	S								344	344862341	211889596	PRJNA401515	CRyPTIC_WHO2021_PMC7612554		98.94	1949011	64	lineage4.3.1.1	Sensitive	['tbprofiler','tree','Napier_2020','Walker_2022','input','diff']	tuberculosis: human-adapted	L4.3.1.1	Mycobacterium tuberculosis
SAMN33573763	SRR23691352	WGS	BJCHILDTBREASEARCH	SRX19553823	Illumina HiSeq 1000	PAIRED	RANDOM	GENOMIC	ILLUMINA	SRS16938573	SRP425395	['SRS16938573','33573763','SRR23691352','E150211','SAMN33573763','PRJNA940524','E150211.L350_E150211_1.fastq.gz','940524','SRP425395','SRX19553823','bp0']	2015	2023-03-02T22:35:00.000Z		33.8446 N 113.4909 E	CHN	Asia	Henan	bronchoalveolar lavage	Homo sapiens	3	human																					800	800000100	353249217	PRJNA940524			99.52	1803398	62	lineage4.5	Sensitive	['input','tree','diff','tbprofiler']	tuberculosis: unclassified		Mycobacterium tuberculosis
SAMEA95463418	ERR1873410	WGS	UNIVERSITY OF CAPE TOWN	ERX1933935	Illumina HiSeq 2000	PAIRED	size fractionation	GENOMIC	ILLUMINA	ERS1565399	ERP015827	['ena-RUN-UNIVERSITY OF CAPE TOWN-07-03-2017-11:20:02:660-22','ERS1565399','ERX1933935','374682','PRJEB14199','SAMEA95463418','ena-STUDY-UNIVERSITY OF CAPE TOWN-31-05-2016-14:43:35:710-24','ERR1873410','ERP015827','M_15_A697_F2_R12967_CCTCCTG_L004','ena-EXPERIMENT-UNIVERSITY OF CAPE TOWN-07-03-2017-11:20:02:660-22','6553289']	2010	2017-03-12T13:52:00.000Z			ZAF	Africa		sputum	Homo sapiens	3	human																					1315	1315612466	658431708	PRJEB14199			99.45	1474860	31	lineage2.2.1	Pre-XDR-TB	['R-XDR_ZAF','diff','tree','input','tbprofiler','Menardo_2021','Nimmo_2024']	tuberculosis: human-adapted	L2	Mycobacterium tuberculosis
SAMEA7156315	['ERR5863594','ERR5863593']	WGS		['ERX5509388','ERX5509389']	Illumina HiSeq 2500	PAIRED		GENOMIC	ILLUMINA	ERS4916778		['ERR5863593','674180','ERX5509389','ena-EXPERIMENT-Swiss Tropical and Public Health Institute-03-05-2021-19:33:15:099-57','ena-RUN-Swiss Tropical and Public Health Institute-03-05-2021-19:33:15:099-57','ERX5509388','ERP123095','ERR5863594','ena-EXPERIMENT-Swiss Tropical and Public Health Institute-03-05-2021-19:33:15:100-58','PRJEB39561','ERS4916778','G03003','ena-RUN-Swiss Tropical and Public Health Institute-03-05-2021-19:33:15:100-58','SAMEA7156315','ena-STUDY-Swiss Tropical and Public Health Institute-27-07-2020-11:23:30:592-1894','SRS8942166','19047316']					GEO	Asia																										919	920004354	506973179	PRJEB39561			99.47	3643327	80	lineage2.2.1	Pre-XDR-TB	['tbprofiler','R-MDR_GEO','diff','input','tree']	tuberculosis: unclassified		Mycobacterium tuberculosis
SAMN00138181	SRR073314	WGS	UNIVERSITY OF MELBOURNE	SRX031543	Illumina Genome Analyzer II	PAIRED	RANDOM	GENOMIC	ILLUMINA	SRS139082	SRP004497	['138181','Mu_NM33.04','SRS139082','M_ulcerans','SRP012986','PRJNA163311','SRP004497','SAMN00138181']		2014-05-29T06:08:00.000Z																														922	922899672	667069402	PRJNA163311									NTM: unclassified		Mycobacterium ulcerans
SAMN37210269	SRR25827750	WGS	HAYSTACKANALYTICS PVT. LTD.	SRX21549283	NextSeq 550	PAIRED	PCR	GENOMIC	ILLUMINA	SRS18757284	SRP457772	['SRP457772','bp0','HAPL_288_R1.fastq.gz','1011210','37210269','SRS18757284','PRJNA1011210','SRX21549283','HAPL_288','SRR25827750','SAMN37210269']		2023-08-31T12:30:00.000Z		20.5937 N 78.9629 E	IND	Asia		sputum	Homo sapiens	3	human																					1266	1266938295	585676860	PRJNA1011210								['input','denylist']	tuberculosis: unclassified		Mycobacterium tuberculosis
SAMEA7560047	ERR4827611	WGS	IML GAUTING	ERX4697595	NextSeq 500	PAIRED	RANDOM	GENOMIC	ILLUMINA	ERS5316684	ERP124980	['SAMEA7560047','run.2185','PRJEB41239','ERS5316684','experiment.2185','ERP124980','ERR4827611','773307','ERX4697595','sample.2185','project.Central_Asia','22475612']		2021-11-12T01:26:00.000Z																														1056	1056046890	444544190	PRJEB41239								['input','CRyPTIC_Gauting_CentralAsia']	tuberculosis: unclassified		Mycobacterium tuberculosis
SAMN20525025	SRR15368792	WGS	SCHOOL OF PUBLIC HEALTH, FUDAN UNIVERSITY	SRX11671422	Illumina HiSeq 2000	PAIRED	PCR	GENOMIC	ILLUMINA	SRS9703530	SRP330727	['20525025','D163','bp0','SRP330727','PRJNA751240','SAMN20525025','751240','SRX11671422','SRS9703530','D163_R1.fastq.gz','SRR15368792','2013-East-043']	2013	2021-08-08T10:44:00.000Z		30.35 N 120.42 E	CHN	Asia	Zheijiang	sputum	Homo sapiens	3	human																					1140	1140412500	456571713	PRJNA751240			99.49	1840855	63	lineage4.4.2	Pre-XDR-TB	['input','diff','tree','tbprofiler','timelapse_Zhejiang_CHN']	tuberculosis: unclassified		Mycobacterium tuberculosis
SAMEA104394486	['ERR2199877','ERR2199876']	WGS		['ERX2254865','ERX2254864']	Illumina HiSeq 2500	PAIRED		GENOMIC	ILLUMINA	ERS2012428		['ERX2254864','ERR2199876','ERS2012428','ERR2199877','ERX2254865','ena-RUN-FZB-21-11-2017-14:36:27:943-137','8096752','ena-EXPERIMENT-FZB-21-11-2017-14:36:27:943-137','PRJEB9680','ena-EXPERIMENT-FZB-21-11-2017-14:36:27:943-138','ena-RUN-FZB-21-11-2017-14:36:27:943-138','287903','ERP010814','SAMEA104394486','2728-13','ena-STUDY-FZB-22-06-2015-17:16:39:392-292']					DEU	Europe										S		S					S	S	S							1182	1183642200	758792920	PRJEB9680	CRyPTIC_WHO2021_PMC7612554		99.51	2854766	103	lineage4.8	Sensitive	['tbprofiler','diff','input','tree','Napier_2020','Walker_2022']	tuberculosis: human-adapted	L4.8	Mycobacterium tuberculosis
SAMEA2783568	ERR775763	WGS	THE WELLCOME TRUST SANGER INSTITUTE	ERX718642	Illumina HiSeq 2000	PAIRED	RANDOM	GENOMIC	ILLUMINA	ERS553313	ERP006738	['PRJEB7056','SC_RUN_14893_3#11','3385036','ERP006738','The_interaction_between_the_host_and_pathogen_genetics_in_susceptibility_to_pulmonary_tuberculosis-sc-3274','ERX718642','ERR775763','272028','SAMEA2783568','ERS553313','SC_EXP_14893_3#11','22504-sc-2108418']		2016-03-08T20:43:00.000Z			THA	Asia																										658	658006400	325145886	PRJEB7056			99.46	1573951	36	lineage2.2.1	Sensitive	['input','tbprofiler','Menardo_2021','diff','tree','Napier_2020']	tuberculosis: human-adapted	L2.2.1	Mycobacterium tuberculosis
SAMN38204824	SRR26788235	WGS	HMS	SRX22486220	Illumina HiSeq 4000	SINGLE	cDNA	GENOMIC	ILLUMINA	SRS19499565	SRP471323	['bp0','1039243','Peru10963','=MID(A437, 5,5)','38204824','SRS19499565','SRR26788235','SRX22486220','SRP471323','SAMN38204824','PRJNA1039243','Peru10963_R1.fastq.gz']	2021	2023-11-11T09:56:00.000Z			PER	South America		sputum	Homo sapiens	3	human																					379	379272600	121950597	PRJNA1039243								standford	tuberculosis: unclassified		Mycobacterium tuberculosis
SAMEA115744699	ERR13276057	WGS	UNIVERSITY OF OXFORD, NUFFIELD DEPARTMENT OF MEDIC	ERX12646483	NextSeq 500	PAIRED	RANDOM PCR	GENOMIC	ILLUMINA	ERS20254583	ERP161058	['ERX12646483','ERR13276057','webin-reads-7b6bea124fb5','SAMEA115744699','7b6bea124fb5','ERS20254583','b28b5ff0-515d-42d2-bc0f-19e45ec26bb9','PRJEB76547','1124794','ERP161058','41870592']	2020	2024-08-24T01:35:00.000Z			DEU	Europe																										709	709725498	322829361	PRJEB76547								CRyPTIC_2024	tuberculosis: unclassified		Mycobacterium tuberculosis
SAMEA13120145	ERR8774585	WGS	UNIVERSITY OF BASEL, SWITZERLAND	ERX8437779	Illumina HiSeq 2500	PAIRED		GENOMIC	ILLUMINA	ERS10724111	ERP135588	['SAMEA13120145','ena-EXPERIMENT-TAB-24-02-2022-09:00:19:341-91855','e85ebed1-8b4e-426c-a0a5-d56f438d6aa3','G36073','30046655','ERX8437779','ERR8774585','ERP135588','ena-RUN-TAB-24-02-2022-09:00:19:341-91856','863195','PRJEB50999','ERS10724111']	2016	2022-08-10T22:30:00.000Z			GEO	Asia			Homo sapiens	3	human																					665	665318108	349620863	PRJEB50999			99.51	1600553	36	lineage2.2.1	Pre-XDR-TB	['tbprofiler','diff','input','tree']	tuberculosis: unclassified		Mycobacterium tuberculosis
SAMEA7548375	ERR4815016	WGS	PUBLIC HEALTH ENGLAND	ERX4684858	Illumina MiSeq	PAIRED	RANDOM	GENOMIC	ILLUMINA	ERS5305028	ERP124941	['ERP124941','SAMEA7548375','ERX4684858','PRJEB41201','773303','experiment.17836','project.PHE-TB','ERR4815016','run.17836','22467773','ERS5305028','sample.17836']		2021-11-10T13:06:00.000Z			GBR	Europe																										325	325588594	195067844	PRJEB41201								['CRyPTIC_PHE','input']	tuberculosis: unclassified		Mycobacterium tuberculosis
SAMEA7564075	ERR4831760	WGS	OUCRU-HCMC	ERX4701703	Illumina MiSeq	PAIRED	RANDOM	GENOMIC	ILLUMINA	ERS5320707	ERP125021	['PRJEB41280','ERP125021','22479641','ERR4831760','ERS5320707','project.CRyPTIC_08_02TB','sample.32699','ERX4701703','773347','SAMEA7564075','experiment.32699','run.32699']		2021-11-11T11:58:00.000Z			VNM	Asia						S				S	S	R	S	S				S		S	S	S	S	S	R	259	259325502	158386060	PRJEB41280	['Walker_2022','CRyPTIC_reuse_table']		99.27	800439	35	lineage2.2.1	MDR-TB	['tree','CRyPTIC_OUCRU','CRyPTIC_reuse_table','Walker_2022','input','diff','tbprofiler']	tuberculosis: unclassified		Mycobacterium tuberculosis
SAMEA115745265	ERR13284060	WGS	UNIVERSITY OF OXFORD, NUFFIELD DEPARTMENT OF MEDIC	ERX12654486	NextSeq 500	PAIRED	RANDOM PCR	GENOMIC	ILLUMINA	ERS20255149	ERP161058	['1124794','b28b5ff0-515d-42d2-bc0f-19e45ec26bb9','41888953','ERR13284060','1859d101b4eb','ERX12654486','webin-reads-1859d101b4eb','SAMEA115745265','ERS20255149','ERP161058','PRJEB76547']	2020	2024-08-18T22:45:00.000Z			DEU	Europe																										245	245395517	116876514	PRJEB76547								CRyPTIC_2024	tuberculosis: unclassified		Mycobacterium tuberculosis
SAMN41389753	SRR29017051	WGS	FIND, THE FOUNDATION FOR INNOVATIVE NEW DIAGNOSTICS	SRX24543481	Illumina HiSeq 2000	PAIRED	RANDOM	GENOMIC	ILLUMINA	SRS21288005	SRP507535	['SRR29017051','41389753','SRS21288005','1109295','PRJNA1109295','SRP507535','SRX24543481','1019C8_C1F8610C4C57_2008-03145','TB-IS-1044-2008-03145_S278_R1_001.fastq.gz','1019C8_C1F8610C4C57','SAMN41389753']		2024-05-14T09:34:00.000Z							Homo sapiens	3	human																					326	326513038	142838454	PRJNA1109295			99.62	1151547	39	lineage2.2.1	MDR-TB	['input','tree','tbprofiler','WHO_mutations_2023','diff']	tuberculosis: unclassified		Mycobacterium tuberculosis
SAMN18648224	SRR14165080	WGS	STANFORD UNIVERSITY	SRX10533267	NextSeq 550	PAIRED	RANDOM	GENOMIC	ILLUMINA	SRS8656540	SRP289688	['T1-146-2011-606-S122_R1.fastq.gz','PRJNA671770','SRR14165080','18648224','ms_342','bp0','SAMN18648224','SRX10533267','SRP289688','671770','T1-146-2011-606-S122','SRS8656540']	2011	2021-04-07T13:42:00.000Z			BRA	South America	Mato Grosso do Sul, Dourados	sputum	Homo sapiens	3	human																					341	341339426	143368018	PRJNA671770								['input','standford']	tuberculosis: human-adapted	L4.4.1.1	Mycobacterium tuberculosis
SAMEA110420209	ERR9992852	WGS	CTB/NICD - SOUTH AFRICA, SOUTH AFRICA	ERX9533258	Illumina NovaSeq 6000	PAIRED	RANDOM	GENOMIC	ILLUMINA	ERS12518284		['experiment.823.d0a2f3c5','30016677','sample.823.596893d7','ERS12518284','ERR9992852','run.823.1.722f4e728ac605e2f8ebba9669aff242','SAMEA110420209','ERX9533258']		2022-08-10T14:22:00.000Z																														893	893862922	277543588										tuberculosis: unclassified		Mycobacterium tuberculosis
SAMEA1707739	ERR228262	WGS	SC	ERX202921	Illumina HiSeq 2000	PAIRED	RANDOM	GENOMIC	ILLUMINA	ERS179926	ERP000276	['PRJEB2221','1920016','ERP000276','ERS179926','SC_EXP_8898_6#65','SC_RUN_8898_6#65','Mycobacterium tuberculosis pilot-sc-2010-07-26','203976','SAMEA1707739','S00009407-sc-2012-10-08T11:23:15Z-1493225','ERX202921','ERR228262']		2013-02-16T10:54:00.000Z																														343	343937600	154338381	PRJEB2221			99.14	1873126	41	lineage3.1.3	Sensitive	['input','diff','tbprofiler','tree']	tuberculosis: unclassified		Mycobacterium tuberculosis
SAMEA4744182	ERR2652935	WGS	NORWEGIAN INSTITUTE OF PUBLIC HEALTH	ERX2669389	Illumina MiSeq	PAIRED	RANDOM	GENOMIC	ILLUMINA	ERS2564293	ERP109440	['SKTB14','ERS2564293','SAMEA4744182','476915','ERR2652935','9578713','ERP109440','PRJEB27366','ena-RUN-NORWEGIAN INSTITUTE OF PUBLIC HEALTH-19-06-2018-13:51:32:577-22','ERX2669389','ena-EXPERIMENT-NORWEGIAN INSTITUTE OF PUBLIC HEALTH-19-06-2018-13:51:32:577-22','ena-STUDY-NORWEGIAN INSTITUTE OF PUBLIC HEALTH-19-06-2018-13:52:22:783-854']	2001	2018-07-12T08:42:00.000Z			CAN	North America			Homo sapiens	3	human																					203	203663666	97163118	PRJEB27366			99.76	1286836	42	lineage4.4.1.1	Sensitive	['tbprofiler','Nimmo_2024','diff','input','tree']	tuberculosis: human-adapted	L4	Mycobacterium tuberculosis
SAMN15718646	SRR12380774	WGS	DIVISION OF GENOMIC MEDICINE AND INNOVATION SUPPORT	SRX8879592	NextSeq 500	SINGLE	RANDOM PCR	GENOMIC	ILLUMINA	SRS7140068	SRP275727	['SRX8879592','MTBDR18071401_S3_good_1.fastq.gz','15718646','PRJNA650561','650561','SRS7140068','MTBDR18071401','bp0','SRP275727','SRR12380774','SAMN15718646']	2019	2020-08-03T23:09:00.000Z		15.87 N 100.99 E	THA	Asia		sputum	Homo sapiens	3	human																					103	103016427	50624864	PRJNA650561									tuberculosis: unclassified		Mycobacterium tuberculosis
SAMN43296775	SRR30336513	WGS	UNIVERSITAS PADJADJARAN	SRX25796598	NextSeq 550	PAIRED	RANDOM	GENOMIC	ILLUMINA	SRS22428275	SRP527974	['SRR30336513','SRS22428275','SAMN43296775','SRX25796598','PRJNA1150781','1150781','600179_S44_R1_001.fastq.gz','bp0','SRP527974','600179_S44','43296775']	2012	2024-08-22T05:38:00.000Z		2.59783 S 140.68031 E	IDN	Asia	Jayapura, Papua	sputum	Homo sapiens	3	human																					576	576025746	247495497	PRJNA1150781									tuberculosis: unclassified		Mycobacterium tuberculosis
SAMEA7542199	ERR4810624	WGS	CCDC	ERX4679070	HiSeq X Ten	PAIRED	RANDOM	GENOMIC	ILLUMINA	ERS5298651	ERP124934	['PRJEB41194','SAMEA7542199','ERX4679070','experiment.11005','ERS5298651','ERR4810624','22463518','project.CDC_22','ERP124934','773297','sample.11005','run.11005']		2021-11-10T04:49:00.000Z																														1230	1230303000	518726833	PRJEB41194			38.58	295970	10	lineage2.2.1	HR-TB	['CRyPTIC_CCDC_CDC_22','input','tbprofiler']	tuberculosis: unclassified		Mycobacterium tuberculosis
SAMEA7560200	ERR4827764	WGS	IML GAUTING	ERX4697748	NextSeq 500	PAIRED	RANDOM	GENOMIC	ILLUMINA	ERS5316837	ERP124980	['22475765','project.Central_Asia','SAMEA7560200','ERR4827764','run.2338','773307','PRJEB41239','sample.2338','ERX4697748','ERP124980','ERS5316837','experiment.2338']		2021-11-12T01:12:00.000Z																														345	345653915	150639780	PRJEB41239			99.67	1889109	65	lineage4.8;lineage2.2	MDR-TB	['diff','tree','input','tbprofiler','CRyPTIC_Gauting_CentralAsia']	tuberculosis: unclassified		Mycobacterium tuberculosis
SAMEA7548530	ERR4815170	WGS	PUBLIC HEALTH ENGLAND	ERX4685012	Illumina MiSeq	PAIRED	RANDOM	GENOMIC	ILLUMINA	ERS5305182	ERP124941	['PRJEB41201','ERX4685012','ERR4815170','run.17990','22467927','ERS5305182','ERP124941','sample.17990','experiment.17990','773303','project.PHE-TB','SAMEA7548530']		2021-11-10T13:08:00.000Z			GBR	Europe																										276	276304680	194847274	PRJEB41201			99.69	531223	16	lineage4.8	Sensitive	['input','tbprofiler','CRyPTIC_PHE']	tuberculosis: unclassified		Mycobacterium tuberculosis
SAMEA7555985	ERR4822563	WGS	IML GAUTING	ERX4692553	NextSeq 500	PAIRED	RANDOM	GENOMIC	ILLUMINA	ERS5312627	ERP124950	['22475339','ERS5312627','SAMEA7555985','ERP124950','run.26342','ERR4822563','PRJEB41210','project.Cryptic_4th','experiment.26342','sample.26342','ERX4692553','773306']		2021-11-11T03:15:00.000Z																														648	648091127	276770427	PRJEB41210			99.54	1724328	59	lineage2.2.1	Sensitive	['CRyPTIC_Gauting','tbprofiler','tree','diff','input']	tuberculosis: unclassified		Mycobacterium tuberculosis
SAMN12825919	SRR10305922	WGS	CHINESE CENTER FOR DISEASE CONTROL AND PREVENTION	SRX7016959	Illumina Genome Analyzer IIx	SINGLE	RANDOM	GENOMIC	ILLUMINA	SRS5538176	SRP226155	['573798','12825919','SRP226155','07MDR15118','SRR10305922','CN1549','SRS5538176','bp0','07MDR15118.fq.gz','PRJNA573798','SRX7016959','SAMN12825919']	2007	2019-10-18T05:29:00.000Z		36.77 N 117.88 E	CHN	Asia	Shandong	sputum	Homo sapiens	3	human																					390	390035376	261869602	PRJNA573798									tuberculosis: unclassified		Mycobacterium tuberculosis
SAMN42730583	SRR29914422	WGS	THE FIRST AFFILIATED HOSPITAL OF NANCHANG UNIVERSITY	SRX25409420	Illumina HiSeq 2000	PAIRED	PCR	GENOMIC	ILLUMINA	SRS22070445	SRP475905	['213869_L3_1.fq.gz','213869','42730583','PRJNA1044236','SRX25409420','SRP475905','1044236','SRS22070445','SRR29914422','SAMN42730583']	2021	2024-07-22T12:23:00.000Z		28 N 115 E	CHN	Asia	Jiangxi	sputum	Homo sapiens	3	human																					1412	1412514000	464602356	PRJNA1044236									tuberculosis: unclassified		Mycobacterium tuberculosis
SAMEA5561384	ERR3275157	WGS	RIVM - NATIONAL INSTITUTE FOR PUBLIC HEALTH AND TH	ERX3302030	Illumina HiSeq 2500	SINGLE	RANDOM	GENOMIC	ILLUMINA	ERS3363417	ERP114661	['ERP114661','ERS3363417','PRJEB32037','16-0015','532369','11396197','ena-STUDY-RIVM - National Institute for Public Health and the Environment-04-04-2019-10:46:49:835-53','SAMEA5561384','ena-RUN-RIVM - National Institute for Public Health and the Environment-10-04-2019-10:49:29:992-2','ERR3275157','ERX3302030','ena-EXPERIMENT-RIVM - National Institute for Public Health and the Environment-10-04-2019-10:49:29:992-2']		2020-03-25T11:31:00.000Z			NLD	Europe																										411	411469138	121714376	PRJEB32037								Napier_2020	tuberculosis: human-adapted	L4.1.2.1	Mycobacterium tuberculosis
SAMEA5163931	ERR4024684	WGS	WELLCOME SANGER INSTITUTE	ERX4026072	HiSeq X Ten	PAIRED	RANDOM	GENOMIC	ILLUMINA	ERS2971654	ERP112727	['The_Genomics_of_Multidrug_Resistant_Tuberculosis_Transmission__NIHR_funded_-sc-5364','SC_EXP_28832_4#171','ERS2971654','ERR4024684','PRJEB30294','ERP112727','14627806','239cfb8c-6414-11e8-bf99-3c4a9275d6c8','SAMEA5163931','626130','ERX4026072','SC_RUN_28832_4#171']		2020-04-19T12:54:00.000Z																														316	316653946	68902462	PRJEB30294			99.58	1690237	57	lineage4.1.2.1	Sensitive	['input','tbprofiler','diff','tree']	tuberculosis: unclassified		Mycobacterium tuberculosis
SAMN26429338	SRR18218662	AMPLICON	RUTGERS NEW JERSEY MEDICAL SCHOOL	SRX14365038	Illumina MiSeq	SINGLE	PCR	SYNTHETIC	ILLUMINA	SRS12178206	SRP362443	['PRJNA812767','S36','36_S36_L001_R1_001.fastq','SRX14365038','glpK-10X-D12-ND4','SRP362443','26429338','SRS12178206','SAMN26429338','SRR18218662','bp0','812767']	2020	2022-03-04T07:45:00.000Z			USA	North America	Newark, NJ	As reported: laboratory strain																								24	24427792	7979104	PRJNA812767									tuberculosis: unclassified		Mycobacterium tuberculosis
SAMEA112805124	ERR11081313	WGS	FZB	ERX10528681	NextSeq 500	PAIRED		GENOMIC	ILLUMINA	ERS14812670	ERP010814	['4621-99','ena-EXPERIMENT-TAB-22-03-2023-09:21:25:378-112722','ena-RUN-TAB-22-03-2023-09:21:25:378-112723','ena-STUDY-FZB-22-06-2015-17:16:39:392-292','287903','33893221','ERP010814','PRJEB9680','ERS14812670','SAMEA112805124','ERX10528681','ERR11081313']		2023-07-21T04:06:00.000Z																														469	469200421	217947766	PRJEB9680			99.78	1553820	53	lineage4.3.4.2	Sensitive	['tree','diff','tbprofiler','input']	tuberculosis: unclassified		Mycobacterium tuberculosis
SAMN02599158	['SRR1173083','SRR1172804']	WGS		SRX473351	Illumina HiSeq 2000	PAIRED	RANDOM	GENOMIC	ILLUMINA	SRS559678		['235824','SRP038383','SRX473351','H2300','C3TY6ACXX140212.6.Illumina_P5-Dikad_P7-Nazet.bam','SRR1172804','SRR1173083','SRS559678','C3TY6ACXX140212.5.Illumina_P5-Dikad_P7-Nazet.bam','2599158','PRJNA235852','SAMN02599158','2892546.WR39964.Pond-322774.C3TY6ACXX140212.P','PRJNA235824']					IND	Asia	Tiruvallur	sputum	Homo sapiens	3	human																					334	335221020	137925521	PRJNA235824			97.58	2618968	56	lineage2.2.1	MDR-TB	['Menardo_2021','tbprofiler','Menardo_2018','Napier_2020','tree','input','diff','Nimmo_2024']	tuberculosis: human-adapted	L2.2.1	Mycobacterium tuberculosis
SAMN35571865	SRR24807250	WGS	WADSWORTH CENTER - NYS DOH	SRX20579495	MinION	SINGLE	RANDOM	GENOMIC	OXFORD_NANOPORE	SRS17881485	SRP338930	['766641','SAMN35571865','PRJNA766641','SRP338930','SRX20579495','35571865','SRS17881485','IDR 2200009104','IDR2200009104_ONT.fastq.gz','SRR24807250']	2022	2023-06-02T16:00:00.000Z			USA	North America	New York state	As reported: bronchoalveolar lavage	Homo sapiens	3	human																					28	28570467	25997394	PRJNA766641									tuberculosis: unclassified		Mycobacterium tuberculosis
SAMEA113556433	ERR11488901	WGS	FZB	ERX10895077	NextSeq 500	PAIRED		GENOMIC	ILLUMINA	ERS15552556	ERP147779	['ERP147779','989949','SAMEA113556433','ERR11488901','ERS15552556','86810e0e-614f-4ad6-9cd7-0bc407fc82e6','ena-EXPERIMENT-TAB-27-05-2023-22:16:03:891-28223','ena-RUN-TAB-27-05-2023-22:16:03:892-28224','SMN-788','PRJEB62665','ERX10895077','36323449']		2023-09-24T11:08:00.000Z			MOZ	Africa	Maputo																									717	717848930	339449762	PRJEB62665			99.18	1318017	37	lineage4.1.1.1	RR-TB	['diff','tbprofiler','tree','R-RR_MOZ','input']	tuberculosis: unclassified		Mycobacterium tuberculosis
SAMEA1929826	ERR387062	WGS	SC	ERX359292	Illumina HiSeq 2000	PAIRED	RANDOM	GENOMIC	ILLUMINA	ERS330019	ERP000276	['Mycobacterium tuberculosis pilot-sc-2010-07-26','ERX359292','ERS330019','ERP000276','203976','SAMEA1929826','SC_EXP_10900_3#95','SC_RUN_10900_3#95','2461544','S00019910-sc-2013-07-25T14:42:56Z-1672158','PRJEB2221','ERR387062']		2014-03-10T19:24:00.000Z																														360	360510600	187740437	PRJEB2221			99.4	1830647	41	lineage3.1.1	HR-TB	['tbprofiler','tree','diff','input']	tuberculosis: unclassified		Mycobacterium tuberculosis
SAMN40030622	SRR28044639	WGS	CHRISTIAN MEDICAL COLLAGE, VELLORE	SRX23696393	Illumina NovaSeq 6000	PAIRED	RANDOM	GENOMIC	ILLUMINA	SRS20526596	SRP226525	['SRS20526596','PRJNA575883','SAMN40030622','SRX23696393','SRP226525','40030622','401011593','401011593_R1.fastq.gz','575883','SRR28044639']	2022	2024-02-22T06:57:00.000Z		21.7679 N 78.8718 E	IND	Asia	Madhya Pradesh - Bhairopur		Homo sapiens	3	human																					701	701223464	291651166	PRJNA575883			99.16	1768173	55	lineage3	Sensitive	['diff','input','tree','tbprofiler']	tuberculosis: unclassified		Mycobacterium tuberculosis
SAMEA115475124	ERR12861607	WGS	FZB	ERX12234418	NextSeq 2000	PAIRED		GENOMIC	ILLUMINA	ERS18730455	ERP155761	['ena-EXPERIMENT-TAB-09-04-2024-07:38:17:343-277398','42729674','ERR12861607','ena-RUN-TAB-09-04-2024-07:38:17:344-277399','58e09715-988e-44b5-93dc-ec559775a03f','ERS18730455','22005198','1099072','ERX12234418','PRJEB70863','ERP155761','SAMEA115475124']	2020	2024-08-03T17:14:00.000Z			DEU	Europe																										539	539146052	187207473	PRJEB70863									NTM: avium complex		Mycobacterium avium
SAMN03647961	SRR2100788	WGS	UNIVERSITY OF OXFORD	SRX1095482	Illumina HiSeq 2500	PAIRED	RANDOM	GENOMIC	ILLUMINA	SRS991553	SRP061066	['SRR2100788','c322b9f4-97b6-4e11-834f-7bb5ec9cc427_R00000039_v3.bam','3647961','SRP061066','282721','SRS991553','PRJNA282721','C00014596','SAMN03647961','SRX1095482']		2015-07-23T23:35:00.000Z			GBR	Europe										S		S					S	S								521	521837200	377291944	PRJNA282721	CRyPTIC_WHO2021_PMC7612554		99.21	1747489	39	lineage1.2.2.2	Sensitive	['input','tree','tbprofiler','diff','Walker_2022','Menardo_2021','Napier_2020','Menardo_2018']	tuberculosis: human-adapted	L1.3.2	Mycobacterium tuberculosis
SAMN41421569	SRR29055659	WGS	FIND, THE FOUNDATION FOR INNOVATIVE NEW DIAGNOSTICS	SRX24580166	Illumina HiSeq 2000	PAIRED	RANDOM	GENOMIC	ILLUMINA	SRS21320080	SRP507535	['6B1800_F494E09EFAA5_IDR1600040957','SRX24580166','41421569','SRR29055659','SRP507535','1109295','IDR1600040957_R1.fastq.gz','SRS21320080','PRJNA1109295','SAMN41421569','6B1800_F494E09EFAA5']		2024-05-16T11:51:00.000Z							Homo sapiens	3	human																					501	501812649	311715081	PRJNA1109295								WHO_mutations_2023	tuberculosis: unclassified		Mycobacterium tuberculosis
SAMN41416705	SRR29050936	WGS	FIND, THE FOUNDATION FOR INNOVATIVE NEW DIAGNOSTICS	SRX24575601	Illumina HiSeq 2000	PAIRED	RANDOM	GENOMIC	ILLUMINA	SRS21315690	SRP507535	['SRS21315690','SRR29050936','24146D_E0AB531EC312','PRJNA1109295','SAMN41416705','TB-IS-1026-1831_S54_R1_001.fastq.gz','SRX24575601','24146D_E0AB531EC312_1831','41416705','1109295','SRP507535']	2011	2024-05-16T09:57:00.000Z			VNM	Asia			Homo sapiens	3	human																					489	489672766	208202145	PRJNA1109295								WHO_mutations_2023	tuberculosis: unclassified		Mycobacterium tuberculosis
SAMN37124255	SRR25745203	WGS	COLUMBIA UNIVERSITY	SRX21468451	NextSeq 500	PAIRED	PCR	GENOMIC	ILLUMINA	SRS18703135	SRP456746	['bp0','37124255','YA00085726_S_R1_merged.fastq.gz','SRS18703135','SRR25745203','PRJNA1008673','SAMN37124255','1008673','SRP456746','YA00085726','SRX21468451']	2017	2023-08-23T16:42:00.000Z			ZAF	Africa	Port Elizabeth		Homo sapiens	3	human																					1533	1533511656	611637138	PRJNA1008673			99.56	1763191	60	lineage2.2.2	MDR-TB	['input','tree','diff','tbprofiler']	MTBC		Mycobacterium tuberculosis complex sp.
SAMEA115751702	ERR13292580	WGS	UNIVERSITY OF OXFORD, NUFFIELD DEPARTMENT OF MEDIC	ERX12663066	NextSeq 500	PAIRED	RANDOM PCR	GENOMIC	ILLUMINA	ERS20267989	ERP161058	['SAMEA115751702','webin-reads-b0de218bcb9f','ERP161058','PRJEB76547','1124794','ERX12663066','b0de218bcb9f','b28b5ff0-515d-42d2-bc0f-19e45ec26bb9','41910634','ERR13292580','ERS20267989']	2020	2024-08-11T01:25:00.000Z			DEU	Europe																										975	975153615	449287700	PRJEB76547								CRyPTIC_2024	tuberculosis: unclassified		Mycobacterium tuberculosis
SAMEA7546409	ERR4812904	WGS	UNIVERSIDAD PERUANA CAYETANO HEREDIA	ERX4682894	Illumina NovaSeq 6000	PAIRED	RANDOM	GENOMIC	ILLUMINA	ERS5303064	ERP124939	['773301','ERS5303064','ERP124939','sample.28757','SAMEA7546409','22465797','PRJEB41199','run.28757','ERR4812904','ERX4682894','project.Peru_Wellcome','experiment.28757']		2021-11-10T08:53:00.000Z			PER	South America																										0	224084	111020	PRJEB41199								['CRyPTIC_UPCH','input','standford']	tuberculosis: unclassified		Mycobacterium tuberculosis
SAMEA2710782	ERR718288	WGS	SC	ERX662210	Illumina HiSeq 2000	PAIRED	RANDOM	GENOMIC	ILLUMINA	ERS531739	ERP006738	['ERS531739','3310180','22914-sc-2107375','ERP006738','PRJEB7056','ERR718288','ERX662210','272028','SAMEA2710782','The_interaction_between_the_host_and_pathogen_genetics_in_susceptibility_to_pulmonary_tuberculosis-sc-3274','SC_RUN_14448_6#3','SC_EXP_14448_6#3']	2007	2016-01-15T12:45:00.000Z			THA	Asia																										407	407945000	199141813	PRJEB7056			99.33	1611188	37	lineage1.1	HR-TB	['diff','tbprofiler','Napier_2020','input','Menardo_2021','tree']	tuberculosis: human-adapted	L1.1	Mycobacterium tuberculosis
SAMN31030030	SRR21732205	WGS	MDUPHL	SRX17727963	NextSeq 500	PAIRED	RANDOM	GENOMIC	ILLUMINA	SRS15257427	SRP399923	['857537','31030030','AUSMDU00016084_S43_R1_001.fastq.gz','SRP399923','PRJNA857537','SAMN31030030','SRS15257427','SRR21732205','AUSMDU00016084','SRX17727963']	2017	2022-09-27T23:39:00.000Z			AUS	Oceania	Victoria		Homo sapiens	3	human																					493	493306560	212661910	PRJNA857537			99.63	1660963	56	lineage3	Sensitive	['tree','tbprofiler','input','diff']	tuberculosis: unclassified		Mycobacterium tuberculosis
SAMEA5056419	ERR2864269	WGS	NATIONAL INSTITUTE OF HEALTH DR. RICARDO JORGE	ERX2870520	Illumina MiSeq	PAIRED	RANDOM	GENOMIC	ILLUMINA	ERS2867594	ERP111748	['ERX2870520','PRJEB29446','ERR2864269','PT_TB0076','SAMEA5056419','10401340','ERS2867594','ERP111748','INSA_27102018','505027']	2017	2018-11-09T14:18:00.000Z			PRT	Europe																										1310	1310463921	644149025	PRJEB29446			99.73	1831414	74	lineage4.3.4.2	MDR-TB	['tree','Napier_2020','input','diff','tbprofiler','Menardo_2021']	tuberculosis: human-adapted	L4.3.4.2	Mycobacterium tuberculosis
SAMN40273398	SRR28239581	WGS	NIH / NIAID	SRX23850740	NextSeq 2000	PAIRED	RANDOM	GENOMIC	ILLUMINA	SRS20670813	SRP493618	['TBPO-6336_lib61445_nextseq_ny0116_151bp.filtered_2_bwa.1.fastq.gz','40273398','1074779','SAMN40273398','SRX23850740','66795','SRP493618','SRR28239581','PRJNA1074779','SRS20670813']	2022	2024-03-06T10:15:00.000Z		41.7151 N 44.8271 E	GEO	Asia	Tbilisi	sputum	Homo sapiens	3	human																					493	493776958	172554097	PRJNA1074779			99.05	1341948	44	lineage2.2.1	MDR-TB	['diff','tree','tbprofiler','input']	tuberculosis: unclassified		Mycobacterium tuberculosis
SAMN15568302	SRR12266249	WGS	FACULTAD DE CIENCIAS EXACTAS Y NATURALES (UBA)	SRX8771425	Illumina MiSeq	PAIRED	PCR	GENOMIC	ILLUMINA	SRS7042072	SRP272535	['SAMN15568302','SRX8771425','PRJNA646920','TB6_S10_L001_R1_001.fastq.gz','TB_6','SRS7042072','15568302','SRP272535','SRR12266249','646920']	2013	2020-07-20T08:29:00.000Z		34.36 S 58.22 W	ARG	South America	Buenos Aires	sputum	Homo sapiens	3	human																					1033	1033793469	665796211	PRJNA646920								['input','standford']	tuberculosis: unclassified		Mycobacterium tuberculosis
SAMEA7525340	ERR4796828	WGS	FOUNDATION FOR MEDICAL RESEARCH INDIA	ERX4666243	NextSeq 500	PAIRED	RANDOM	GENOMIC	ILLUMINA	ERS5281814	ERP124850	['22458904','PRJEB41116','sample.1553','ERX4666243','SAMEA7525340','project.Mumbai','ERR4796828','ERP124850','experiment.1553','773292','ERS5281814','run.1553']		2021-11-09T22:04:00.000Z			IND	Asia	Mumbai					S	S			I	S	R	S	S				R		S	S	S	S	S	R	603	603598500	266995591	PRJEB41116	['Walker_2022','CRyPTIC_reuse_table']							['CRyPTIC_reuse_table','input','Walker_2022','CRyPTIC_IND']	tuberculosis: unclassified		Mycobacterium tuberculosis
SAMN14481209	SRR11444282	WGS	NOGUCHI MEMORIAL INSTITUTE FOR MEDICAL RESEARCH - UNIVERSITY OF GHANA	SRX8021832	Illumina HiSeq 2500	SINGLE	RANDOM	GENOMIC	ILLUMINA	SRS6394698	SRP254440	['14481209','616081','bp0','TBNm 1847','SRR11444282','SRX8021832','SRS6394698','G32843.R1.fastq.gz','SRP254440','G32843','SAMN14481209','PRJNA616081']	2013	2020-03-29T09:25:00.000Z		5.63 N 0.18 W	GHA	Africa			Homo sapiens	3	human																					339	339817086	159563877	PRJNA616081									tuberculosis: unclassified		Mycobacterium tuberculosis
SAMEA3402867	ERR2516526	WGS	HARVARD MEDICAL SCHOOL	ERX2535742	Illumina HiSeq 2500	PAIRED	RANDOM	GENOMIC	ILLUMINA	ERS2401204	ERP107971	['experiment.8924','10125864','ERR2516526','project.First_10k_genomes_study_set_8','run.8924','ERS2401204','ERP107971','493038','ERX2535742','sample.8924','PRJEB26000','SAMEA3402867']		2021-10-23T19:16:00.000Z			PER	South America										R							S	R								445	445751214	316018978	PRJEB26000	Walker_2022		99.54	1749118	39	lineage4.1.2.1	MDR-TB	['diff','Walker_2022','input','tree','tbprofiler','Napier_2020','CRyPTIC_Harvard']	tuberculosis: human-adapted	L4.1.2.1	Mycobacterium tuberculosis
SAMEA13294851	ERR9121580	WGS	UNIVERSITY OF OXFORD, NUFFIELD DEPARTMENT OF MEDIC	ERX8663557	Illumina MiSeq	PAIRED	RANDOM	GENOMIC	ILLUMINA	ERS10897777	ERP136048	['ERX8663557','sample.1761.dc38fa7d','experiment.1761.8ed5f6c9','SAMEA13294851','ERP136048','30300488','project.SeqTreat_Valencia1','run.1761.1.017213240237f21f22640b3fb9028921','862826','ERR9121580','PRJEB51415','ERS10897777']		2024-08-15T01:21:00.000Z			ESP	Europe	Valencia																									399	399997542	192046664	PRJEB51415								CRyPTIC_SeqTreat_Valencia	tuberculosis: unclassified		Mycobacterium tuberculosis
SAMN31030133	SRR21732678	WGS	MDUPHL	SRX17728138	NextSeq 500	PAIRED	RANDOM	GENOMIC	ILLUMINA	SRS15257602	SRP399923	['PRJNA857537','SAMN31030133','SRP399923','AUSMDU00018016','SRR21732678','31030133','SRS15257602','857537','SRX17728138','AUSMDU00018016_S83_R1_001.fastq.gz']	2018	2022-09-27T23:41:00.000Z			AUS	Oceania	Victoria		Homo sapiens	3	human																					704	704899100	322460478	PRJNA857537			99.59	1569412	54	lineage4.3.3	Sensitive	['tbprofiler','tree','input','diff']	tuberculosis: unclassified		Mycobacterium tuberculosis
SAMEA7617411	ERR4872297	WGS	FZB	ERX4741510	NextSeq 500	PAIRED		GENOMIC	ILLUMINA	ERS5375698	ERP125309	['ena-RUN-FZB-25-11-2020-11:07:14:468-37','ena-STUDY-FZB-25-11-2020-10:55:15:280-693','ERX4741510','694899','ena-EXPERIMENT-FZB-25-11-2020-11:07:14:468-37','SAMEA7617411','ERS5375698','ERP125309','17530924','CAR-41','PRJEB41518','ERR4872297']		2021-01-25T11:48:00.000Z																														795	795553946	350390291	PRJEB41518								input	MTBC		Mycobacterium tuberculosis complex sp.
SAMN42034252	SRR29539285	WGS	NIAID TB PORTALS PROGRAM	SRX25046849	NextSeq 2000	PAIRED	RANDOM	GENOMIC	ILLUMINA	SRS21743997	SRP515897	['42034252','SAMN42034252','PRJNA1074785','SRS21743997','TBPO-3844_lib57133_nextseq_nz0002_151bp.filtered_2_bwa.1.fastq.gz','1074785','SRX25046849','SRR29539285','33099','SRP515897']	2021	2024-06-25T13:38:00.000Z		48.3794 N 31.1656 E	UKR	Europe		sputum	Homo sapiens	3	human																					571	571391600	197560480	PRJNA1074785									tuberculosis: unclassified		Mycobacterium tuberculosis
SAMN16069778	SRR12599280	WGS	SICHUAN UNIVERSITY	SRX9083292	Illumina HiSeq 2000	PAIRED	RANDOM	GENOMIC	ILLUMINA	SRS7329858	SRP076535	['AUS_K240','SRR12599280','323639','SRS7329858','SRP076535','K240_R1.fastq.gz','SRX9083292','SAMN16069778','PRJNA323639','16069778']	1993	2020-09-05T22:09:00.000Z			AUS	Oceania	Victoria	sputum	Homo sapiens	3	human																					1076	1076128993	474349840	PRJNA323639									NTM: unclassified		Mycobacterium kansasi
SAMN40030664	SRR28044401	WGS	CHRISTIAN MEDICAL COLLAGE, VELLORE	SRX23695957	Illumina NovaSeq 6000	PAIRED	RANDOM	GENOMIC	ILLUMINA	SRS20526191	SRP226525	['SAMN40030664','2401011639','40030664','SRP226525','SRX23695957','PRJNA575883','SRR28044401','SRS20526191','575883','2401011639_R1.fastq.gz']	2022	2024-02-22T06:57:00.000Z		21.7679 N 78.8718 E	IND	Asia	Madhya Pradesh - Bhairopur		Homo sapiens	3	human																					1544	1544795836	664255915	PRJNA575883			99.41	1756786	53	lineage3.1.2	Sensitive	['input','tree','diff','tbprofiler']	tuberculosis: unclassified		Mycobacterium tuberculosis
SAMN39286854	SRR27450625	WGS	MDUPHL	SRX23122052	NextSeq 550	PAIRED	RANDOM	GENOMIC	ILLUMINA	SRS20075604	SRP399923	['SRX23122052','AUSMDU00041535','AUSMDU00041535_S82_R1_001.fastq.gz','39286854','SRS20075604','PRJNA857537','SRP399923','857537','SRR27450625','SAMN39286854']	2020	2024-01-07T19:55:00.000Z			AUS	Oceania	Victoria		Homo sapiens	3	human																					557	557090280	238756359	PRJNA857537			99.68	1600111	56	lineage4.3.4.1	Sensitive	['tree','input','diff','tbprofiler']	tuberculosis: unclassified		Mycobacterium tuberculosis
SAMN30381186	SRR21240245	WGS	STANFORD UNIVERSITY	SRX17249467	Illumina MiSeq	PAIRED	RANDOM	GENOMIC	ILLUMINA	SRS14814449	SRP394383	['SRR21240245','pgy_382_R1.fastq.gz','30381186','SRP394383','SRX17249467','PRJNA870648','pgy_382','SRS14814449','SAMN30381186','870648','bp0']	2021	2022-08-26T23:43:00.000Z			PRY	South America	Ciudad del Este	sputum	Homo sapiens	3	human																					239	239785312	147033205	PRJNA870648			99.82	761925	42	lineage4.3.3	Sensitive	['input','standford','tbprofiler','tree','diff']	tuberculosis: unclassified		Mycobacterium tuberculosis
SAMN05916436	SRR28394172	WGS	FIND, THE FOUNDATION FOR INNOVATIVE NEW DIAGNOSTICS	SRX23999180	Illumina HiSeq 2500	PAIRED	RANDOM	GENOMIC	ILLUMINA	SRS20795749	SRP496567	['WGS-Peru5124','SRR28394172','5916436','SRP496567','343736','Peru5124_R1.fastq.gz','SRS20795749','SAMN05916436','02-R0848','PRJNA343736','SRX23999180']	2012	2024-03-20T07:59:00.000Z		12 S 77 W	PER	South America	Lima	As reported: patient	Homo sapiens	3	human																					1002	1002916500	411521594	PRJNA343736			99.72	1783455	61	lineage4.4.1.1	MDR-TB	['standford','diff','tree','input','tbprofiler']	tuberculosis: unclassified		Mycobacterium tuberculosis
SAMEA1707264	ERR229945	WGS	SC	ERX204496	Illumina HiSeq 2000	PAIRED	RANDOM	GENOMIC	ILLUMINA	ERS181494	ERP000192	['ERP000192','1922752','SC_RUN_8939_3#31','ERX204496','Variation discovery in Russian TB isolates-sc-2010-04-20','ERR229945','SAMEA1707264','PRJEB2138','Variation discovery in Russian TB isolates-sc-2010','SC_EXP_8939_3#31','203970','ERS181494','2494M-sc-2012-10-11T13:39:24Z-1494264']	2010	2013-02-19T02:43:00.000Z			RUS	Europe	Samara		Homo sapiens	3	human					S		S						S	S							404	404604800	192660660	PRJEB2138	CRyPTIC_WHO2021_PMC7612554		99.53	1799257	41	lineage2.2.1	Sensitive	['diff','Menardo_2018','tree','input','Walker_2022','tbprofiler','Napier_2020']	tuberculosis: human-adapted	L2.2.1	Mycobacterium tuberculosis
SAMN31672623	SRR22251927	WGS	INSTITUTE OF CLINICAL PATHOLOGY AND MEDICAL RESEARCH	SRX18228402	NextSeq 500	PAIRED	RANDOM	GENOMIC	ILLUMINA	SRS15724684	SRP407089	['899911','SAMN31672623','SRS15724684','bp0','31672623','17-3391-0052_1.fastq.gz','17-3391-0052','SRX18228402','PRJNA899911','SRR22251927','SRP407089']	2017	2022-11-10T00:01:00.000Z			AUS	Oceania	NSW		Homo sapiens	3	human																					418	418022109	199325735	PRJNA899911			98.47	1654565	53	lineage2.2.1	Sensitive	['diff','tree','input','tbprofiler']	tuberculosis: unclassified		Mycobacterium tuberculosis
SAMN41934516	SRR29477030	WGS	AGRICULTURE AND AGRI-FOOD CANADA	SRX24988936	Illumina NovaSeq 6000	PAIRED	RANDOM	GENOMIC	ILLUMINA	SRS21690748	SRP418573	['NS.2014.001.IDT_i7_49---IDT_i5_49.781_R1.fastq.gz','SRP418573','781','SRS21690748','925907','SAMN41934516','AAFC_MAP_#781_2018-03-07_01','PRJNA925907','SRR29477030','41934516','SRX24988936']	2021	2024-06-20T14:22:00.000Z			CAN	North America	Ontario	feces	Bos taurus	2	domestic cattle																					1411	1411910400	436403906	PRJNA925907									NTM: avium complex		Mycobacterium avium subsp. paratuberculosis
SAMN18793616	SRR14270027	WGS	NATIONAL INSTITUTE FOR COMMUNICABLE DISEASE CONTROL AND PREVENTION, CHINESE CENTER FOR DISEASE CONTR	SRX10631612	Illumina HiSeq 2000	SINGLE	RANDOM PCR	GENOMIC	ILLUMINA	SRS8727871	SRP315261	['SRX10631612','GS05037','ICDC_GS05037','PRJNA722811','722811','18793616','bp0','SRP315261','GS05037.tar.gz','SRS8727871','SRR14270027','SAMN18793616']	2005	2021-04-19T04:22:00.000Z			CHN	Asia		sputum	Homo sapiens	3	human																					1	1117162	932854	PRJNA722811									tuberculosis: unclassified		Mycobacterium tuberculosis
SAMN41148870	SRR28860170	WGS	WADSWORTH CENTER	SRX24419992	NextSeq 500	PAIRED	RANDOM	GENOMIC	ILLUMINA	SRS21175455	SRP338930	['41148870','SRX24419992','SRS21175455','SRP338930','SAMN41148870','IDR2300070157-01-01.R1.fastq.gz','IDR2300070157-01-01','766641','SRR28860170','PRJNA766641']	2023	2024-05-01T11:30:00.000Z			USA	North America	New York state		Homo sapiens	3	human																					517	517241739	224690001	PRJNA766641			99.4	1607608	53	lineage1.2.1.2	Sensitive	['input','diff','tree','tbprofiler']	tuberculosis: unclassified		Mycobacterium tuberculosis
SAMN14344597	SRR11565507	AMPLICON	RUTGERS UNIVERSITY NEWARK	SRX8134854	Illumina MiSeq	PAIRED	PCR	GENOMIC	ILLUMINA	SRS6498265	SRP257019	['14344597','2492-DA-1405','608724','2492-DA-1405_S159_L001_R1_001.fastq','SRX8134854','PRJNA608724','SRP257019','SRR11565507','SAMN14344597','SRS6498265']		2020-04-17T23:33:00.000Z			KEN	Africa		sputum	Homo sapiens	3	human																					13	13123410	8222069	PRJNA608724									tuberculosis: unclassified		Mycobacterium tuberculosis
SAMN19694224	SRR14807559	WGS	SIMON FRASER UNIVERSITY	SRX11140265	NextSeq 500	PAIRED	RANDOM	GENOMIC	ILLUMINA	SRS9202798	SRP323639	['SRS9202798','SAMN19694224','19694224','SRR14807559','SRP323639','736718','bp0','TB-MoldovaSeq-DNA171-2227_S172_1.fastq.gz','TB-MoldovaSeq-DNA171-2227_S172','PRJNA736718','SRX11140265']	2018	2021-06-14T14:23:00.000Z		47.03278 N 28.89972 E	MDA	Europe			Homo sapiens	3	human																					264	264927386	116348575	PRJNA736718			99.62	1462863	50	lineage2.2.1	MDR-TB	['tbprofiler','input','diff','tree']	tuberculosis: unclassified		Mycobacterium tuberculosis
SAMEA1397471	ERR2514986	WGS	PHE	ERX2534196	Illumina HiSeq 2500	PAIRED	RANDOM	GENOMIC	ILLUMINA	ERS2399576	ERP107961	['ERP107961','run.7178','PRJEB25991','493034','SAMEA1397471','10124113','ERR2514986','ERS2399576','sample.7178','project.First_10k_genomes_study_set_4','ERX2534196','experiment.7178']		2021-10-23T18:09:00.000Z			GBR	Europe	England									S		S					S	S								534	534380539	284519273	PRJEB25991	Walker_2022		99.64	1836498	62	lineage3	Sensitive	['Walker_2022','diff','tbprofiler','tree','CRyPTIC_PHE','Napier_2020','input','Shuaib_2022']	tuberculosis: unclassified		Mycobacterium tuberculosis
SAMN07766367	SRR6152745	WGS	BC CENTRE FOR DISEASE CONTROL PUBLIC HEALTH LABORATORY	SRX3264655	HiSeq X Ten	PAIRED	RANDOM	GENOMIC	ILLUMINA	SRS2576880	SRP119652	['SRS2576880','SRP119652','413593','SAMN07766367','BC13-Mtb098','SRR6152745','7766367','PRJNA413593','SRX3264655','BC13-Mtb098_1.fastq.gz']	2013	2017-10-11T04:52:00.000Z		49.15 N 123.7 W	CAN	North America	British Columbia		Homo sapiens	3	human					S		S						S	S							786	786915250	356304109	PRJNA413593	CRyPTIC_WHO2021_PMC7612554		99.59	1849171	52	lineage2.2.1	Sensitive	['Napier_2020','diff','Walker_2022','tree','tbprofiler','input']	tuberculosis: human-adapted	L2	Mycobacterium tuberculosis
SAMEA6871768	ERR4192053	WGS	STPH	ERX4153455	Illumina HiSeq 2500	SINGLE	RANDOM	GENOMIC	ILLUMINA	ERS4599334	ERP122098	['641616','ERX4153455','PRJEB38656','ERS4599334','15363680','ERR4192053','MAF10','ena-STUDY-STPH-03-06-2020-10:55:18:428-308','SAMEA6871768','ena-RUN-STPH-03-06-2020-10:55:18:056-10','ERP122098','ena-EXPERIMENT-STPH-03-06-2020-10:55:18:056-10']		2020-06-24T21:57:00.000Z			GHA	Africa			Homo sapiens	3	human																					385	385866180	181021952	PRJEB38656								Coscolla_2021	tuberculosis: human-adapted	L5.1.1	Mycobacterium africanum
SAMEA1707185	ERR234665	WGS	SC	ERX209170	Illumina HiSeq 2000	PAIRED	RANDOM	GENOMIC	ILLUMINA	ERS181573	ERP000192	['2540P-sc-2012-10-11T13:40:41Z-1494343','ERP000192','203970','ERX209170','SC_EXP_8987_5#14','ERR234665','ERS181573','PRJEB2138','Variation discovery in Russian TB isolates-sc-2010','1939680','SAMEA1707185','Variation discovery in Russian TB isolates-sc-2010-04-20','SC_RUN_8987_5#14']	2010	2013-03-08T04:01:00.000Z			RUS	Europe	Samara		Homo sapiens	3	human																					778	778948800	383094053	PRJEB2138			99.72	1827759	42	lineage4.3.3	Sensitive	['tree','input','Menardo_2018','Napier_2020','tbprofiler','diff']	tuberculosis: human-adapted	L4.3.3	Mycobacterium tuberculosis
SAMN32819121	SRR23174457	WGS	AGRIFOOD AND BIOSCIENCES INSTITUTE	SRX19124829	Illumina HiSeq X	PAIRED	PCR	GENOMIC	ILLUMINA	SRS16524103	SRP418517	['SAMN32819121','BTB_TVR_600_Bov_2016_158.263_NI_1.fastq.gz','SRS16524103','SRR23174457','bp0','TVR600','SRP418517','BTB_TVR_600','925930','PRJNA925930','32819121','SRX19124829']	2016	2023-01-20T19:02:00.000Z			GBR	Europe			Bos taurus	2	bovine																					295	295950906	160420638	PRJNA925930			99.6	849236	56	La1.8.1	Other	['tree','input','tbprofiler','diff']	tuberculosis: animal-adapted	La1	Mycobacterium bovis
SAMEA7561957	ERR4829518	WGS	SAN RAFFAELE SCIENTIFIC INSTITUTE	ERX4699502	NextSeq 500	PAIRED	RANDOM	GENOMIC	ILLUMINA	ERS5318591	ERP124983	['experiment.26874','run.26874','sample.26874','SAMEA7561957','ERR4829518','22477525','ERS5318591','ERP124983','PRJEB41242','project.Italy','773309','ERX4699502']		2021-11-11T07:54:00.000Z			ITA	Europe						S				S	S	S	S	S				S		S	R	S	S	S	S	467	467967842	195813128	PRJEB41242	['CRyPTIC_reuse_table','Walker_2022']		99.19	1690069	55	lineage3.1.3	Sensitive	['tbprofiler','CRyPTIC_reuse_table','CRyPTIC_SanRaffaele','tree','Walker_2022','diff','input']	tuberculosis: unclassified		Mycobacterium tuberculosis
SAMN03647591	SRR2100418	WGS	UNIVERSITY OF OXFORD	SRX1095112	Illumina HiSeq 2500	PAIRED	RANDOM	GENOMIC	ILLUMINA	SRS990383	SRP061066	['SRX1095112','282721','f240c703-6036-474b-9fd1-6ec8717b2b76_R00000039_v2.bam','C00010267','SRR2100418','PRJNA282721','SAMN03647591','SRP061066','SRS990383','3647591']		2015-07-25T15:13:00.000Z			GBR	Europe										S		S						S	S							933	933487400	662247318	PRJNA282721	CRyPTIC_WHO2021_PMC7612554		99.11	1271786	28	lineage1.1.3.3	Sensitive	['diff','tbprofiler','Walker_2022','Menardo_2021','Menardo_2018','Napier_2020','input','tree']	tuberculosis: human-adapted	L1.1.3.3	Mycobacterium tuberculosis
SAMEA7527567	ERR4798981	WGS	FOUNDATION FOR MEDICAL RESEARCH INDIA	ERX4668398	NextSeq 500	PAIRED	RANDOM	GENOMIC	ILLUMINA	ERS5284038	ERP124850	['ERS5284038','PRJEB41116','project.Mumbai','ERX4668398','sample.27446','ERR4798981','run.27446','22461112','experiment.27446','773292','SAMEA7527567','ERP124850']		2021-11-10T02:48:00.000Z			IND	Asia	Mumbai					S	S				S		S	S							S		S	S		706	706169282	308400130	PRJEB41116	Walker_2022		99.33	1651980	55	lineage3	Sensitive	['Walker_2022','tree','input','tbprofiler','diff','CRyPTIC_IND']	tuberculosis: unclassified		Mycobacterium tuberculosis
SAMEA115740803	ERR13266138	WGS	UNIVERSITY OF OXFORD, NUFFIELD DEPARTMENT OF MEDIC	ERX12636564	NextSeq 500	PAIRED	RANDOM PCR	GENOMIC	ILLUMINA	ERS20250546	ERP161058	['57ea3222269e','1124794','PRJEB76547','ERX12636564','ERS20250546','ERP161058','b28b5ff0-515d-42d2-bc0f-19e45ec26bb9','ERR13266138','41868742','SAMEA115740803','webin-reads-57ea3222269e']	2020	2024-08-07T20:26:00.000Z			IND	Asia																										597	597116400	271614509	PRJEB76547								CRyPTIC_2024	tuberculosis: unclassified		Mycobacterium tuberculosis
SAMEA7280664	ERR4553922	WGS	INSTITUTE OF TROPICAL MEDICINE	ERX4490292	Illumina HiSeq 2500	PAIRED	RANDOM	GENOMIC	ILLUMINA	ERS5041265	ERP123102	['ena-RUN-Institute of tropical medicine-28-08-2020-16:29:08:364-520','ERR4553922','ERX4490292','ITM2013-01307','660147','15937711','ena-EXPERIMENT-Institute of tropical medicine-28-08-2020-16:29:08:364-520','SAMEA7280664','ERP123102','PRJEB39569','ena-STUDY-Institute of tropical medicine-27-07-2020-14:37:16:152-1905','ERS5041265']	2013	2020-08-29T19:17:00.000Z			BGD	Asia		sputum	Homo sapiens	3	human																					288	288679082	118417940	PRJEB39569			99.59	1732524	61	lineage1.1.3.1	MDR-TB	['tbprofiler','diff','input','tree']	tuberculosis: unclassified		Mycobacterium tuberculosis
SAMN41279882	['SRR28978630','SRR30036973']	AMPLICON		['SRX24507842','SRX25512455']	['Illumina MiniSeq','MinION']	['SINGLE','PAIRED']	RANDOM PCR	GENOMIC	['OXFORD_NANOPORE','ILLUMINA']	SRS21256036		['IT4162_ont.fastq.gz','SRR28978630','1109750','SAMN41279882','SRX25512455','IT4162_deeplex','IT4162_R1.fastq.gz','PRJNA1109750','bp0','SRS21256036','SRP506720','41279882','IT4162','SRR30036973','SRX24507842']					ITA	Europe		sputum	Homo sapiens	3	human																					267	267871679	118282020	PRJNA1109750									tuberculosis: unclassified		Mycobacterium tuberculosis
SAMN41389521	SRR29017677	WGS	FIND, THE FOUNDATION FOR INNOVATIVE NEW DIAGNOSTICS	SRX24544045	Illumina HiSeq 2000	PAIRED	RANDOM	GENOMIC	ILLUMINA	SRS21288567	SRP507535	['SRX24544045','SRS21288567','PRJNA1109295','1019C8_671225F831DE_2007-01776','1019C8_671225F831DE','SAMN41389521','41389521','SRR29017677','SRP507535','1109295','TB-IS-1044-2007-01776_S135_R1_001.fastq.gz']	2007	2024-05-14T09:39:00.000Z			BGD	Asia			Homo sapiens	3	human																					312	312979210	137300791	PRJNA1109295			99.3	1586514	54	lineage1.2.2.2	MDR-TB	['input','tree','WHO_mutations_2023','tbprofiler','diff']	tuberculosis: unclassified		Mycobacterium tuberculosis
SAMN28488154	SRR19241807	WGS	CORPORACION PARA INVESTIGACIONES BIOLOGICAS	SRX15302521	Illumina HiSeq 2500	PAIRED	RANDOM	GENOMIC	ILLUMINA	SRS13028575	SRP375643	['bp0','SRS13028575','SRX15302521','838941','TB-UT469','UT469','PRJNA838941','SRR19241807','SAMN28488154','SRP375643','UT469_TCCGCGAA-CAGGACGT_L001_R1_001.fastq.gz','28488154']	2006	2022-05-17T11:56:00.000Z			COL	South America			Homo sapiens	3	human																					1141	1141978874	625388940	PRJNA838941			99.5	1775623	59	lineage4.1.2.1	MDR-TB	['diff','tbprofiler','tree','input','standford']	tuberculosis: unclassified		Mycobacterium tuberculosis
SAMN40566326	SRR28409300	WGS	WADSWORTH CENTER	SRX24013872	Illumina MiSeq	PAIRED	RANDOM	GENOMIC	ILLUMINA	SRS20809002	SRP338930	['SRS20809002','766641','SRR28409300','IDR1800040197-01-01','PRJNA766641','SAMN40566326','IDR1800040197-01-01.R1.fastq.gz','SRX24013872','SRP338930','40566326']	2018	2024-03-21T15:09:00.000Z			USA	North America	New York state	biopsy from pleura/pleural effusion	Homo sapiens	3	human																					326	326467756	189330025	PRJNA766641			99.65	900780	49	lineage4.3.3	Sensitive	['tree','diff','tbprofiler','input']	tuberculosis: unclassified		Mycobacterium tuberculosis
SAMEA1706684	ERR257931	WGS	SC	ERX232520	Illumina Genome Analyzer II	PAIRED	RANDOM	GENOMIC	ILLUMINA	ERS013458	ERP000111	['ERS013458','ERR257931','NLA009600228-sc-2010-07-29-258114','112852','SC_RUN_5227_8#7','203786','PRJEB2057','ERP000111','ERX232520','SAMEA1706684','Epidemiology of tuberculosis-sc-2010-03-19','SC_EXP_5227_8#7']	1995-12	2013-04-13T12:54:00.000Z			NLD	Europe	Amsterdam		Homo sapiens	3	human																					638	638325144	419910795	PRJEB2057			99.27	142038	2	lineage4.1.2.1	Sensitive	['input','Nimmo_2024','Napier_2020','Menardo_2021','tbprofiler']	tuberculosis: human-adapted	L4.1.2.1	Mycobacterium tuberculosis
SAMN17709333	SRR13591360	WGS	LIFE AND HEALTH SCIENCES RESEARCH INSTITUTE (ICVS)	SRX9986040	NextSeq 500	PAIRED		GENOMIC	ILLUMINA	SRS8157224	SRP303985	['17709333','3F1','SRR13591360','bp0','SAMN17709333','SRX9986040','698233','PRJNA698233','SRP303985','SRS8157224','3F1_R1.fastq.gz']		2021-01-31T10:29:00.000Z			PRT	Europe	Porto	sputum	Homo sapiens	3	human																					456	456705832	124000786	PRJNA698233			99.07	1651809	101	lineage4.3.3	Sensitive	['tree','tbprofiler','diff','input']	tuberculosis: unclassified		Mycobacterium tuberculosis
SAMEA2234995	ERR439930	WGS	SC	ERX406593	Illumina HiSeq 2000	PAIRED	RANDOM	GENOMIC	ILLUMINA	ERS364277	ERP004216	['Genomics_of_Mycobacterium_africanum_on_the_global_and_local_scale-sc-2013-10-29T16:00:38Z-2837','PRJEB4884','SC_EXP_11791_4#1','ITM_030231-sc-2013-10-31T15:21:12Z-1738389','ERX406593','SAMEA2234995','SC_RUN_11791_4#1','ERP004216','ERR439930','ERS364277','2670155','239555']		2014-05-12T10:45:00.000Z			SEN	Africa																										471	471255400	232977260	PRJEB4884			98.92	1599907	37	lineage6.1.1	Sensitive	['Coscolla_2021','Menardo_2018','input','diff','tree','tbprofiler']	tuberculosis: human-adapted	L6.1.1	Mycobacterium africanum
SAMEA2682901	ERR775314	WGS	THE WELLCOME TRUST SANGER INSTITUTE	ERX718193	Illumina HiSeq 2000	PAIRED	RANDOM	GENOMIC	ILLUMINA	ERS518962	ERP004677	['Mycobacterium_tuberculosis__HICF__sequencing-sc-2926','SC_EXP_14893_2#22','247745','ERS518962','PRJEB5280','PP690_0_CA0069010-sc-1838094','3384878','ERR775314','ERP004677','ERX718193','SC_RUN_14893_2#22','SAMEA2682901']	2010	2016-03-08T21:03:00.000Z			PER	South America			Homo sapiens	3	human																					545	545068200	253806561	PRJEB5280			99.61	1653835	38	lineage4.1.1.3	RR-TB	['Napier_2020','tbprofiler','standford','tree','input','diff']	tuberculosis: human-adapted	L4.1.1.3	Mycobacterium tuberculosis
SAMN39958800	SRR27986036	AMPLICON	KWAZULU-NATAL RESEARCH INNOVATION AND SEQUENCING PLATFORM-UKZN	SRX23639094	Illumina MiSeq	PAIRED	RT-PCR	GENOMIC	ILLUMINA	SRS20474326	SRP489954	['SRP489954','K046095','SAMN39958800','PRJNA1077072','39958800','1077072','SRR27986036','SRS20474326','SRX23639094','bp0','K046095_S16_L001_R1.fastq.gz']		2024-02-16T01:08:00.000Z			ZAF	Africa	Western Cape	sputum	Homo sapiens	3	human																					1204	1204918756	397638597	PRJNA1077072									tuberculosis: unclassified		Mycobacterium tuberculosis
SAMEA115746489	ERR13285291	WGS	UNIVERSITY OF OXFORD, NUFFIELD DEPARTMENT OF MEDIC	ERX12655717	Illumina HiSeq 2500	PAIRED	RANDOM PCR	GENOMIC	ILLUMINA	ERS20256373	ERP161058	['49749fd4db3b','ERS20256373','b28b5ff0-515d-42d2-bc0f-19e45ec26bb9','PRJEB76547','41890023','ERX12655717','1124794','ERR13285291','ERP161058','webin-reads-49749fd4db3b','SAMEA115746489']	2020	2024-08-10T11:55:00.000Z			CHE	Europe																										98	98345394	49190316	PRJEB76547								CRyPTIC_2024	tuberculosis: unclassified		Mycobacterium tuberculosis
SAMN15406607	SRR12120089	AMPLICON	GENOSCREEN	SRX8641351	NextSeq 500	PAIRED	PCR	GENOMIC	ILLUMINA	SRS6926074	SRP269393	['SRX8641351','PRJNA643242','SAMN15406607','DRC_Deeplex774','15406607','31-14','SRP269393','bp0','31-14_S31_L001_R1_001.fastq.gz','SRR12120089','643242','SRS6926074']	2016	2020-06-30T17:29:00.000Z			COD	Africa		sputum	Homo sapiens	3	human																					93	93649129	52986666	PRJNA643242									tuberculosis: unclassified		Mycobacterium tuberculosis
SAMEA115475800	['ERR12866681','ERR12866680','ERR12866678','ERR12866679']	WGS		['ERX12239502','ERX12239499','ERX12239501','ERX12239500']	Illumina NovaSeq 6000	SINGLE		GENOMIC	ILLUMINA	ERS18732169		['SAMEA115475800','ERR12866678','ERR12866679','ERX12239502','9bc3fa2b-c877-4dc7-b821-d8f2b9e08e1b','794708','PRJEB49562','ERS18732169','ERP134075','ena-EXPERIMENT-TAB-10-04-2024-10:42:12:565-2479','ERR12866681','ena-RUN-TAB-10-04-2024-10:42:12:567-2482','42699435','ERX12239501','ena-EXPERIMENT-TAB-10-04-2024-10:42:12:566-2481','ena-EXPERIMENT-TAB-10-04-2024-10:42:12:564-2477','ERR12866680','ERX12239499','G66381','ena-RUN-TAB-10-04-2024-10:42:12:566-2480','ena-EXPERIMENT-TAB-10-04-2024-10:42:12:567-2483','ena-RUN-TAB-10-04-2024-10:42:12:565-2478','ERX12239500','ena-RUN-TAB-10-04-2024-10:42:12:567-2484']					TZA	Africa			Homo sapiens	3	human																					496	497071298	152323479	PRJEB49562									tuberculosis: unclassified		Mycobacterium tuberculosis
SAMEA1530935	ERR176637	WGS	SC	ERX152783	Illumina HiSeq 2000	PAIRED	RANDOM	GENOMIC	ILLUMINA	ERS141707	ERP001072	['ERP001072','ERS141707','SC_RUN_8205_5#96','61921-sc-2012-05-29T14:58:27Z-1428720','204548','SC_EXP_8205_5#96','Karonga_Prevention_Study__KPS____whole_genome_sequencing_in_a_whole_population-sc-2011-12-13T10:33:26Z-2066','ERR176637','SAMEA1530935','PRJEB2794','ERX152783','Karonga_Prevention_Study__KPS____whole_genome_sequ','1759850']	1996	2012-10-12T09:26:00.000Z			MWI	Africa	Karonga	sputum	Homo sapiens	3	human					S		S					S	S	S							255	255382600	133356165	PRJEB2794	Coll_2018		99.24	2147726	50	lineage1.2.2.1	Sensitive	['tree','diff','Coll_2018','input','Napier_2020','Karonga_Prevention_Study','tbprofiler','Menardo_2018','Menardo_2021']	tuberculosis: human-adapted	L1.3.1	Mycobacterium tuberculosis
SAMN40655146	SRR28498539	WGS	NIAID TB PORTALS PROGRAM	SRX24100451	NextSeq 2000	PAIRED	RANDOM	GENOMIC	ILLUMINA	SRS20888860	SRP498669	['SRP498669','TBPO-5384_lib57663_nextseq_ny0096_151bp.filtered_2_bwa.1.fastq.gz','SRX24100451','PRJNA1074788','40655146','SAMN40655146','17748','1074788','SRS20888860','SRR28498539']	2020	2024-03-29T15:53:00.000Z		47.4116 N 28.3699 E	MDA	Europe		sputum	Homo sapiens	3	human																					484	484035406	171693784	PRJNA1074788			99.41	1655717	56	lineage4.2.1	HR-TB	['tbprofiler','diff','input','tree']	tuberculosis: unclassified		Mycobacterium tuberculosis
SAMEA8719026	ERR8975902	WGS	CTB/NICD	ERX5544130	Illumina NovaSeq 6000	PAIRED	RANDOM	GENOMIC	ILLUMINA	ERS6403471	ERP128647	['experiment.29462','ERS6403471','project.Wellcome_clinical_isolates_site10','ERP128647','run.29462.1','PRJEB44577','sample.29462','773351','ERR8975902','ERX5544130','SAMEA8719026','26339995']		2022-03-15T07:48:00.000Z			ZAF	Africa						S				S	S	S	S	S				S		S	S	S	S	S	S	1515	1515378318	476557092	PRJEB44577	CRyPTIC_reuse_table							['input','CRyPTIC_reuse_table','CRyPTIC_CTB-NICD']	tuberculosis: unclassified		Mycobacterium tuberculosis
SAMN37538186	SRR26200313	WGS	HANGZHOU RED CROSS HOSPITAL	SRX21911641	Illumina NovaSeq 6000	PAIRED	PCR	GENOMIC	ILLUMINA	SRS18997313	SRP463608	['SRX21911641','SRP463608','37538186','HZ_NTM_755','PRJNA1019825','SRR26200313','SRS18997313','E10','1019825','SAMN37538186','HZ_NTM_755_1.fq.gz']	2022	2023-09-28T03:24:00.000Z	Non-tuberculous mycobacterial lung disease	30.27 N 120.24 E	CHN	Asia	Hangzhou	sputum	Homo sapiens	3	human																					602	602539800	207207723	PRJNA1019825									NTM: unclassified		Mycobacterium lentiflavum
SAMEA112189157	ERR10748563	WGS	CTB/NICD	ERX10200169	NextSeq 550	PAIRED	RANDOM	GENOMIC	ILLUMINA	ERS14299046	ERP143048	['32029170','South African MDR-TB 2019-2020','SAMEA112189157','run.S490','experiment.S490','PRJEB58017','908050','ERS14299046','ERX10200169','ERR10748563','sample.S490','ERP143048']		2023-01-15T15:27:00.000Z																														455	455949834	194747175	PRJEB58017			99.18	1666178	56	lineage4.3.2.1;lineage4.1.1.3;lineage2.2.1	MDR-TB	['tbprofiler','input','diff']	tuberculosis: unclassified		Mycobacterium tuberculosis
SAMN20169130	SRR15100559	WGS	FACULTY OF BIOLOGY AND ENVIRONMENTAL PROTECTION, UNIVERSITY OF LODZ	SRX11410376	NextSeq 500	PAIRED	RANDOM	GENOMIC	ILLUMINA	SRS9454011	SRP327908	['SRX11410376','20169130','SRS9454011','PRJNA745506','RV_MK3','745506','SAMN20169130','SRR15100559','Rv-M3_S45_L001_R1_001.fastq.gz','SRP327908','Mutant Rv_MK3']	2020	2021-07-12T09:35:00.000Z			POL	Europe	Lodz																									479	479694427	229128456	PRJNA745506								input	tuberculosis: human-adapted	L4	Mycobacterium tuberculosis	H37Rv
SAMN37848535	SRR26399590	WGS	UNIVERSITY OF MELBOURNE/ THE PETER DOHERTY INSTITUTE FOR INFECTION AND IMMUNITY	SRX22105401	Illumina HiSeq 4000	PAIRED	RANDOM	GENOMIC	ILLUMINA	SRS19170481	SRP466602	['SRR26399590','Sample_616','bp0','1028637','Sample_616_1.fastq.gz','SRX22105401','SAMN37848535','37848535','SRS19170481','PRJNA1028637','SRP466602']		2023-10-16T19:05:00.000Z		10.8231 N 106.6297 E	VNM	Asia	Ho Chi Minh City	sputum	Homo sapiens	3	human																					484	484883100	201630576	PRJNA1028637			99.23	1634779	56	lineage1.1.1	Sensitive	['diff','tbprofiler','tree','input']	tuberculosis: unclassified		Mycobacterium tuberculosis
SAMEA104600260	ERR2307470	WGS	FZB	ERX2358762	Illumina HiSeq 2500	PAIRED		GENOMIC	ILLUMINA	ERS2211542	ERP105903	['2825-00','PRJEB24099','ERP105903','SAMEA104600260','ERX2358762','ena-EXPERIMENT-FZB-19-02-2018-14:17:48:274-107','ena-RUN-FZB-19-02-2018-14:17:48:274-107','448111','ERR2307470','ERS2211542','8821299','ena-STUDY-FZB-22-12-2017-11:22:56:801-326']		2022-07-30T05:45:00.000Z																														601	601956600	348349532	PRJEB24099								input	MTBC		Mycobacterium tuberculosis complex sp.
SAMEA114442804	ERR13194429	WGS	SEOUL NATIONAL UNIVERSITY	ERX12565286	Illumina MiSeq	PAIRED	RANDOM	GENOMIC	ILLUMINA	ERS16430588	ERP151439	['PRJEB66375','ERR13194429','GReAT_KR_173','ERP151439','ERS16430588','webin-reads-GReAT_KR_173','41740219','1022751','ERX12565286','c7f31963-9edb-49ef-a000-987e031fb6cb','SAMEA114442804']	2018	2024-07-28T14:09:00.000Z			KOR	Asia		sputum	Homo sapiens	3	human																					462	462238054	329540390	PRJEB66375									tuberculosis: unclassified		Mycobacterium tuberculosis
SAMN09725348	SRR7617720	WGS	AGRESEARCH	SRX4482364	Illumina MiSeq	PAIRED	RANDOM PCR	GENOMIC	ILLUMINA	SRS3606713	SRP155672	['9725348','479921','PRJNA479921','SRS3606713','SAMN09725348','AgR17113','AgR17113_R2.fastq.gz','SRX4482364','SRR7617720','SRP155672']	2010	2018-07-29T22:08:00.000Z			NZL	Oceania	Akatarawa		Sus scrofa domesticus	2	domestic pig																					434	434665616	311820162	PRJNA479921			99.34	890854	42	La1.8.1	Other	['tbprofiler','input','diff','tree']	tuberculosis: animal-adapted	La1	Mycobacterium bovis
SAMEA115740492	ERR13265796	WGS	UNIVERSITY OF OXFORD, NUFFIELD DEPARTMENT OF MEDIC	ERX12636185	Illumina NovaSeq 6000	PAIRED	RANDOM PCR	GENOMIC	ILLUMINA	ERS20250235	ERP161058	['ERR13265796','PRJEB76547','webin-reads-4be4a9ecfb12','SAMEA115740492','41858297','4be4a9ecfb12','b28b5ff0-515d-42d2-bc0f-19e45ec26bb9','ERX12636185','ERS20250235','ERP161058','1124794']	2021	2024-08-05T14:34:00.000Z			VNM	Asia																										806	806059442	265540841	PRJEB76547								CRyPTIC_2024	tuberculosis: unclassified		Mycobacterium tuberculosis
SAMN06210027	SRR5153839	WGS	BI	SRX2472001	Illumina HiSeq 2500	PAIRED	RANDOM	GENOMIC	ILLUMINA	SRS1903586	SRP075210	['PRJNA318002','Mycobacterium tuberculosis complex 54','BI_1411','SRR5153839','318002','SRX2472001','SRP075210','SAMN06210027','6210027','SRS1903586']	2009	2017-01-08T10:31:00.000Z			MDA	Europe		sputum	Homo sapiens	3	human																					782	782587188	288872309	PRJNA318002			99.56	1664609	35	lineage4.3.3	MDR-TB	['diff','input','tree','tbprofiler']	tuberculosis: unclassified		Mycobacterium tuberculosis
SAMN35981910	SRR25206960	WGS	CHINESE CENTER FOR DISEASE CONTROL AND PREVENTION	SRX20954164	Illumina HiSeq 2500	PAIRED	RANDOM	GENOMIC	ILLUMINA	SRS18231141	SRP448193	['SRR25206960','SAMN35981910','SRX20954164','SRP448193','TBMDR298','PRJNA987438','MDRTB298.bam','bp0','35981910','SRS18231141','987438']		2023-07-09T00:41:00.000Z						sputum	Homo sapiens	3	human																					1301	1301154450	236341162	PRJNA987438			99.53	1848344	64	lineage2.2.1	Sensitive	['diff','tbprofiler','input','tree']	tuberculosis: unclassified		Mycobacterium tuberculosis
SAMEA110046394	ERR9786640	WGS	INSTITUTE OF TROPICAL MEDICINE	ERX9333916	Illumina HiSeq 2500	PAIRED	RANDOM	GENOMIC	ILLUMINA	ERS12087405	ERP137916	['29174695','ERP137916','ena-EXPERIMENT-TAB-27-05-2022-13:53:26:439-11940','ERR9786640','PRJEB53138','ECF-13-S247','ERS12087405','SAMEA110046394','0efe4541-10cd-4d79-a29f-96d29eadb5f3','ERX9333916','ena-RUN-TAB-27-05-2022-13:53:26:439-11941','844815']	2013	2022-06-25T18:14:00.000Z			GMB	Africa		sputum	Homo sapiens	3	human																					343	343839803	214551197	PRJEB53138			99.41	1509781	64	lineage4.3.2;lineage4.1.2.1;lineage2.2.1	Sensitive	['diff','input','WGS_2011-2014_GMB','tbprofiler']	tuberculosis: unclassified		Mycobacterium tuberculosis
SAMEA3448358	ERR1063835	WGS	THE WELLCOME TRUST SANGER INSTITUTE	ERX1143985	Illumina HiSeq 2000	PAIRED	RANDOM	GENOMIC	ILLUMINA	ERS745942	ERP001072	['SC_RUN_17150_3#53','ERR1063835','ERS745942','SC_EXP_17150_3#53','Karonga_Prevention_Study__KPS____whole_genome_sequencing_in_a_whole_population-sc-2011-12-13T10:33:26Z-2066','88414-sc-2315602','Karonga_Prevention_Study__KPS____whole_genome_sequ','PRJEB2794','ERP001072','SAMEA3448358','ERX1143985','204548','4164017']		2016-03-03T18:50:00.000Z			MWI	Africa	Karonga																									1269	1269000750	208935956	PRJEB2794			99.53	1769819	50	lineage3.1.1	Sensitive	['diff','tree','tbprofiler','Karonga_Prevention_Study','input']	tuberculosis: unclassified		Mycobacterium tuberculosis
SAMN12787881	SRR10147695	WGS	SAN RAFFAELE SCIENTIFIC INSTITUTE	SRX6873261	NextSeq 500	PAIRED	RANDOM PCR	OTHER	ILLUMINA	SRS5409270	SRP222536	['SRS5409270','SRP222536','SRR10147695','167-19_S84_R1_001.fastq.gz','566379','12787881','SRX6873261','PRJNA566379','IR27','SAMN12787881']	2017	2019-09-19T12:42:00.000Z			IRN	Asia	Tehran	sputum	Homo sapiens	3	human																					555	555914207	242019061	PRJNA566379								Menardo_2021	tuberculosis: human-adapted	L4	Mycobacterium tuberculosis
SAMEA7551049	ERR4817686	WGS	PUBLIC HEALTH ENGLAND	ERX4687528	Illumina HiSeq 2500	PAIRED	RANDOM	GENOMIC	ILLUMINA	ERS5307698	ERP124941	['SAMEA7551049','773303','run.20506','project.PHE-TB','22470443','sample.20506','ERR4817686','ERX4687528','ERS5307698','PRJEB41201','ERP124941','experiment.20506']		2021-11-10T18:14:00.000Z			GBR	Europe										S		R						S								1279	1279685004	578911035	PRJEB41201	Walker_2022		99.36	1818446	41	lineage3	HR-TB	['input','Walker_2022','tree','CRyPTIC_PHE','diff','tbprofiler']	tuberculosis: unclassified		Mycobacterium tuberculosis
SAMN35340106	SRR24710070	WGS	NIH / NIAID	SRX20488867	NextSeq 500	PAIRED	RANDOM	GENOMIC	ILLUMINA	SRS17799600	SRP439184	['PRJNA975605','SRS17799600','TBPO-2995_lib49809_nextseq_nx0222_151bp.filtered_2_bwa.1.fastq.gz','36056','bp0','SRR24710070','SRP439184','975605','SRX20488867','35340106','SAMN35340106']	2021	2023-05-23T22:04:00.000Z		48.0196 N 66.9237 E	KAZ	Asia		sputum	Homo sapiens	3	human																					825	825775761	410965997	PRJNA975605			99.67	1162624	39	lineage4.3.3;lineage2.2.1	Pre-XDR-TB	['input','tbprofiler','diff']	tuberculosis: unclassified		Mycobacterium tuberculosis
SAMEA7156476	['ERR5863909','ERR5863908']	WGS		['ERX5509703','ERX5509704']	Illumina HiSeq 2500	PAIRED		GENOMIC	ILLUMINA	ERS4916939		['G26393','ena-RUN-Swiss Tropical and Public Health Institute-03-05-2021-19:33:15:111-372','SAMEA7156476','ERX5509703','ena-RUN-Swiss Tropical and Public Health Institute-03-05-2021-19:33:15:111-373','ena-EXPERIMENT-Swiss Tropical and Public Health Institute-03-05-2021-19:33:15:111-373','ERS4916939','ena-STUDY-Swiss Tropical and Public Health Institute-27-07-2020-11:23:30:592-1894','19060848','ERX5509704','ERP123095','ERR5863908','ERR5863909','ena-EXPERIMENT-Swiss Tropical and Public Health Institute-03-05-2021-19:33:15:111-372','PRJEB39561','674180','SRS8942327']					GEO	Asia																										644	645680920	286247249	PRJEB39561			99.37	4364293	115	lineage2.2.1	Pre-XDR-TB	['diff','tree','tbprofiler','input','R-MDR_GEO']	tuberculosis: unclassified		Mycobacterium tuberculosis
SAMEA12851876	ERR11244028	WGS	SWISS TROPICAL AND PUBLIC HEALTH INSTITUTE	ERX10652232	Illumina NovaSeq 6000	SINGLE	RANDOM	GENOMIC	ILLUMINA	ERS10459848	ERP135175	['ERS10459848','ERR11244028','34306472','ERX10652232','ERP135175','SAMEA12851876','8cc6b8bd-130a-4c76-a0b2-3197bafe5cc6','930268','G43904','ena-RUN-TAB-17-04-2023-19:57:14:117-4154','PRJEB50582','ena-EXPERIMENT-TAB-17-04-2023-19:57:14:117-4153']	2015	2023-07-27T09:53:00.000Z			GEO	Asia		sputum																								288	288085835	108540297	PRJEB50582									tuberculosis: unclassified		Mycobacterium tuberculosis
SAMEA104027329	['ERR1949989','ERR1949990']	WGS		['ERX2015778','ERX2015779']	NextSeq 500	PAIRED	RANDOM	GENOMIC	ILLUMINA	ERS1691222		['ena-RUN-STATENS SERUM INSTITUT-26-04-2017-13:48:51:299-40','ena-RUN-STATENS SERUM INSTITUT-26-04-2017-13:48:51:299-39','DKC2-T106','PRJEB20214','ERR1949990','ERP022352','SAMEA104027329','ERR1949989','ERS1691222','ena-EXPERIMENT-STATENS SERUM INSTITUT-26-04-2017-13:48:51:299-40','7181618','ERX2015778','ena-STUDY-STATENS SERUM INSTITUT-03-04-2017-09:47:03:433-394','ERX2015779','ena-EXPERIMENT-STATENS SERUM INSTITUT-26-04-2017-13:48:51:299-39','388615']					DNK	Europe		sputum	Homo sapiens	3	human																					296	296921434	154998218	PRJEB20214			99.12	988682	30	lineage4.8	Sensitive	['diff','tree','input','outbreak_1112-15_DNK','tbprofiler']	tuberculosis: unclassified		Mycobacterium tuberculosis
SAMN34626914	SRR24445241	AMPLICON	HARVARD TH CHAN SCHOOL OF PUBLIC HEALTH	SRX20232472	Illumina MiSeq	PAIRED	PCR	GENOMIC	ILLUMINA	SRS17566819	SRP436110	['bp0','SRP436110','SRX20232472','DNA-230209FOR-299','29918_CD8_LMSbrLNgr','SRR24445241','967652','PRJNA967652','SRS17566819','SAMN34626914','34626914','29918-LMSbrLNgr_S59_L001_R1_001.fastq.gz']	2019	2023-05-05T11:03:00.000Z			USA	North America	Pittsburg	lung	Macaca fascicularis	3	crab-eating macaque																					12	12984360	9171039	PRJNA967652									tuberculosis: human-adapted	L4	Mycobacterium tuberculosis	Erdman
SAMEA112298783	ERR10762382	WGS	FZB	ERX10213182	NextSeq 500	PAIRED		GENOMIC	ILLUMINA	ERS14409606	ERP143890	['PRJEB58814','SAMEA112298783','NOR-261','ERP143890','32692272','5c0a0331-2284-442c-8b83-562285263163','ena-RUN-TAB-10-01-2023-07:58:11:595-123095','922844','ERX10213182','ena-EXPERIMENT-TAB-10-01-2023-07:58:11:595-123094','ERS14409606','ERR10762382']					MDA	Europe	Chisinau																									0	0	0	PRJEB58814								R-RRMDR_2014-15_MDA	tuberculosis: unclassified		Mycobacterium tuberculosis
SAMEA3875801	ERR1274677	WGS	BRITISH COLUMBIA CENTRE FOR DISEASE CONTROL	ERX1346265	Illumina HiSeq 2000	PAIRED	RANDOM	GENOMIC	ILLUMINA	ERS1062935	ERP014271	['ERS1062935','ena-STUDY-British Columbia Centre for Disease Control-16-02-2016-22:56:47:554-31','SAMEA3875801','ERX1346265','ena-EXPERIMENT-British Columbia Centre for Disease Control-16-02-2016-22:56:44:762-23','PRJEB12764','ERP014271','ena-RUN-British Columbia Centre for Disease Control-16-02-2016-22:56:44:763-23','ERR1274677','K23','4506730','312635']	2009	2016-05-13T19:47:00.000Z			CAN	North America	British Columbia		Homo sapiens	3	human																					3866	3866428050	2521595196	PRJEB12764			98.91	1322063	22	lineage4.1.1.1	HR-TB	['cluster_BC_CAN','tree','tbprofiler','input','diff','Menardo_2021']	tuberculosis: human-adapted	L4	Mycobacterium tuberculosis
G3229													2019				ESP	Europe	province of Valencia					S					S																				No	99.67	4403145	126	lineage4.3.2	Sensitive	['tree','TGU','diff','input','tbprofiler']	tuberculosis: unclassified		Mycobacterium tuberculosis
SAMN09284562	SRR7240116	WGS	USDA-NVSL-DBL	SRX4146078	Illumina MiSeq	PAIRED	RANDOM PCR	GENOMIC	ILLUMINA	SRS3359697	SRP053287	['SRP053287','251692','PRJNA251692','SRX4146078','97-3823','9284562','97-3823_S21_L001_R2_001.fastq.gz','SRR7240116','SRS3359697','SAMN09284562']		2018-05-31T08:40:00.000Z						As reported: Farmed cervid	Bos taurus	2	domestic cattle																					394	394556385	249972871	PRJNA251692			99.5	1162733	65	La1.7.1	Other	['diff','input','tbprofiler','tree']	tuberculosis: animal-adapted	La1	Mycobacterium bovis
SAMEA12854296	ERR11245312	WGS	SWISS TROPICAL AND PUBLIC HEALTH INSTITUTE	ERX10653516	Illumina NovaSeq 6000	SINGLE	RANDOM	GENOMIC	ILLUMINA	ERS10461185	ERP135175	['ERS10461185','G42783','ERX10653516','930268','ERP135175','SAMEA12854296','8cc6b8bd-130a-4c76-a0b2-3197bafe5cc6','ERR11245312','34307864','PRJEB50582','ena-RUN-TAB-17-04-2023-19:57:14:561-6722','ena-EXPERIMENT-TAB-17-04-2023-19:57:14:560-6721']	2014	2023-07-27T11:27:00.000Z			GEO	Asia		sputum																								323	323697021	111316110	PRJEB50582									tuberculosis: unclassified		Mycobacterium tuberculosis
SAMN14417283	SRR11662272	WGS	KHON KAEN UNIVERSITY	SRX8223331	Illumina HiSeq 2500	PAIRED	Restriction Digest	GENOMIC	ILLUMINA	SRS6579968	SRP259494	['SRS6579968','SRP259494','SAMN14417283','M41960-59_R1.fq.gz','M41960-59','bp0','SRX8223331','613706','14417283','PRJNA613706','SRR11662272']	2017	2020-05-01T15:15:00.000Z		13.751 N 100.492 E	THA	Asia		sputum	Homo sapiens	3	human																					1961	1961146200	782762811	PRJNA613706								input	tuberculosis: unclassified		Mycobacterium tuberculosis
SAMN15718734	SRR12380815	WGS	DIVISION OF GENOMIC MEDICINE AND INNOVATION SUPPORT	SRX8879551	NextSeq 500	SINGLE	RANDOM PCR	GENOMIC	ILLUMINA	SRS7140029	SRP275727	['650561','SRP275727','MTBDR18080201_S98_good_1.fastq.gz','PRJNA650561','MTBDR18080201','bp0','SRR12380815','SRX8879551','SRS7140029','15718734','SAMN15718734']	2019	2020-08-03T23:10:00.000Z		15.87 N 100.99 E	THA	Asia		sputum	Homo sapiens	3	human																					117	117140475	58000902	PRJNA650561									tuberculosis: unclassified		Mycobacterium tuberculosis
SAMEA112805866	ERR11082149	WGS	FZB	ERX10529518	NextSeq 500	PAIRED		GENOMIC	ILLUMINA	ERS14813412	ERP010814	['287903','ena-STUDY-FZB-22-06-2015-17:16:39:392-292','SAMEA112805866','PRJEB9680','6769-06','ena-RUN-TAB-22-03-2023-09:39:46:294-142615','ERS14813412','ERP010814','ERX10529518','ERR11082149','33893963','ena-EXPERIMENT-TAB-22-03-2023-09:39:46:293-142614']		2023-07-21T05:47:00.000Z																														563	563220113	273957544	PRJEB9680			99.62	1184056	40	lineage4.1.2.1	MDR-TB	['tbprofiler','diff','tree','input']	tuberculosis: unclassified		Mycobacterium tuberculosis
SAMN41154669	SRR28868786	WGS	MDUPHL	SRX24428265	NextSeq 550	PAIRED	RANDOM	GENOMIC	ILLUMINA	SRS21182834	SRP399923	['41154669','SAMN41154669','AUSMDU00082352_S40_R1_001.fastq.gz','SRR28868786','SRP399923','857537','SRX24428265','AUSMDU00082352','SRS21182834','PRJNA857537']	2023	2024-05-01T23:04:00.000Z			AUS	Oceania	Victoria		Homo sapiens	3	human																					264	264886156	112862322	PRJNA857537			99.6	1535302	53	lineage3.1.2	Sensitive	['tree','tbprofiler','input','diff']	tuberculosis: unclassified		Mycobacterium tuberculosis
SAMEA7560959	ERR4828522	WGS	OUCRU-HCMC	ERX4698506	NextSeq 500	PAIRED	RANDOM	GENOMIC	ILLUMINA	ERS5317595	ERP124982	['PRJEB41241','run.12314','ERX4698506','22476529','ERR4828522','ERS5317595','sample.12314','SAMEA7560959','project.Vietnam','773308','ERP124982','experiment.12314']		2021-11-11T06:48:00.000Z			VNM	Asia	Ho Chi Minh City					S				S	S	S	S	S				S		S	S	S	S	S	S	230	230540760	107593365	PRJEB41241	['CRyPTIC_reuse_table','Walker_2022']							['CRyPTIC_OUCRU','CRyPTIC_reuse_table','Walker_2022','input']	tuberculosis: unclassified		Mycobacterium tuberculosis
SAMEA104447659	ERR2229320	WGS	STATENS SERUM INSTITUT	ERX2282659	NextSeq 500	PAIRED	RANDOM	GENOMIC	ILLUMINA	ERS2065601	ERP022352	['ena-RUN-STATENS SERUM INSTITUT-21-12-2017-12:46:39:835-533','ERX2282659','ERS2065601','DKC2-0444','PRJEB20214','8235266','ERR2229320','ERP022352','ena-STUDY-STATENS SERUM INSTITUT-03-04-2017-09:47:03:433-394','SAMEA104447659','ena-EXPERIMENT-STATENS SERUM INSTITUT-21-12-2017-12:46:39:835-533','388615']	2013	2017-12-22T15:34:00.000Z			DNK	Europe		sputum	Homo sapiens	3	human																					186	186980589	88750011	PRJEB20214			98.36	805559	20	lineage4.8	Sensitive	['Napier_2020','diff','input','tbprofiler','outbreak_1112-15_DNK']	tuberculosis: human-adapted	L4.8	Mycobacterium tuberculosis
SAMEA14460549	ERR9787230	WGS	INSTITUTE OF TROPICAL MEDICINE	ERX9334506	Illumina HiSeq 2500	PAIRED	RANDOM	GENOMIC	ILLUMINA	ERS12087995	ERP137916	['SAMEA14460549','ERR9787230','PRJEB53138','ERX9334506','ERS12087995','28830365','ena-EXPERIMENT-TAB-27-05-2022-13:53:26:636-13120','ena-RUN-TAB-27-05-2022-13:53:26:637-13121','ERP137916','ECF-13-U128','844815','0efe4541-10cd-4d79-a29f-96d29eadb5f3']	2013	2022-06-25T18:18:00.000Z			GMB	Africa		sputum	Homo sapiens	3	human																					293	293972977	201644946	PRJEB53138			99.09	1100361	54	lineage6.1.1	Sensitive	['input','WGS_2011-2014_GMB','tbprofiler','tree','diff']	tuberculosis: unclassified		Mycobacterium tuberculosis
SAMEA12851883	ERR11244032	WGS	SWISS TROPICAL AND PUBLIC HEALTH INSTITUTE	ERX10652236	Illumina NovaSeq 6000	SINGLE	RANDOM	GENOMIC	ILLUMINA	ERS10459852	ERP135175	['G45754','PRJEB50582','8cc6b8bd-130a-4c76-a0b2-3197bafe5cc6','ERR11244032','ena-EXPERIMENT-TAB-17-04-2023-19:57:14:118-4161','ERS10459852','ena-RUN-TAB-17-04-2023-19:57:14:119-4162','SAMEA12851883','ERX10652236','ERP135175','34306476','930268']	2016	2023-07-27T09:52:00.000Z			GEO	Asia		sputum																								279	279813834	99646083	PRJEB50582									tuberculosis: unclassified		Mycobacterium tuberculosis
SAMN36796971	SRR25489675	WGS	CENTER FOR TUBERCULOSIS CONTROL OF GUANGDONG PROVINCE	SRX21221163	Illumina NovaSeq 6000	SINGLE	RANDOM PCR	GENOMIC	ILLUMINA	SRS18478101	SRP452900	['36796971','CMTB-54.bam','SRP452900','PRJNA1001155','SRX21221163','SRR25489675','SRS18478101','1001155','bp0','SAMN36796971']	2021-04	2023-08-02T05:01:00.000Z		22.21 N 112.110 E	CHN	Asia	Guangdong		Homo sapiens	3	human																					1624	1624793799	163110996	PRJNA1001155									tuberculosis: human-adapted	L4	Mycobacterium tuberculosis	H37Rv
SAMN31248601	SRR27485760	WGS	INRAE	SRX23156924	DNBSEQ-G400	PAIRED	RANDOM	GENOMIC	DNBSEQ	SRS20107344	SRP483010	['SRR27485760','31248601','1758B-15','1758B-15_1.fq.gz','SRX23156924','SRP483010','SRS20107344','SAMN31248601','PRJNA881288','881288']	2015	2024-01-11T04:15:00.000Z	Buruli ulcer	6.95903 N 2.56296 E	BEN	Africa		skin	Homo sapiens	3	human																					1222	1222917900	816239161	PRJNA881288									NTM: unclassified		Mycobacterium ulcerans
SAMN06092026	SRR5065442	WGS	UNIVERSITY OF MELBOURNE	SRX2385808	Illumina HiSeq 2500	PAIRED	RANDOM	GENOMIC	ILLUMINA	SRS1827872	SRP094134	['PRJNA355614','355614','SAMN06092026','SRP094134','6092026','SRR5065442','HCMC0329','SRS1827872','bp0','SRX2385808','02MTB1745_S18_L001_1.fastq.gz']	2010-12	2016-11-30T22:58:00.000Z		10.82 N 106.63 E	VNM	Asia	Ho Chi Minh City	sputum	Homo sapiens	3	human																					425	425895420	200700785	PRJNA355614			99.52	1443979	49	lineage2.2.1	Sensitive	['tbprofiler','Napier_2020','Menardo_2021','tree','input','diff']	tuberculosis: human-adapted	L2.2.1	Mycobacterium tuberculosis
SAMN39286582	SRR27450418	WGS	MDUPHL	SRX23122259	NextSeq 550	PAIRED	RANDOM	GENOMIC	ILLUMINA	SRS20075811	SRP399923	['SRS20075811','PRJNA857537','AUSMDU00025356','SRR27450418','857537','39286582','SAMN39286582','AUSMDU00025356_S65_R1_001.fastq.gz','SRP399923','SRX23122259']	2019	2024-01-07T19:24:00.000Z			AUS	Oceania	Victoria		Homo sapiens	3	human																					642	642507903	286177043	PRJNA857537			99.55	1544907	53	lineage2.2.1.1	RR-TB	['input','diff','tree','tbprofiler']	tuberculosis: unclassified		Mycobacterium tuberculosis
SAMEA12855249	ERR11246220	WGS	SWISS TROPICAL AND PUBLIC HEALTH INSTITUTE	ERX10654424	Illumina NovaSeq 6000	SINGLE	RANDOM	GENOMIC	ILLUMINA	ERS10462137	ERP135175	['34308816','8cc6b8bd-130a-4c76-a0b2-3197bafe5cc6','SAMEA12855249','PRJEB50582','G46116','930268','ena-EXPERIMENT-TAB-17-04-2023-19:57:15:025-8537','ERS10462137','ERR11246220','ERX10654424','ena-RUN-TAB-17-04-2023-19:57:15:025-8538','ERP135175']	2016	2023-07-27T11:31:00.000Z			GEO	Asia		sputum																								454	454970761	146927928	PRJEB50582									tuberculosis: unclassified		Mycobacterium tuberculosis
SAMN30380806	SRR21240110	WGS	STANFORD UNIVERSITY	SRX17249131	NextSeq 500	PAIRED	RANDOM	GENOMIC	ILLUMINA	SRS14814113	SRP394383	['870648','SAMN30380806','pgy_2_R1.fastq.gz','PRJNA870648','SRP394383','bp0','pgy_2','SRR21240110','SRS14814113','30380806','SRX17249131']	2018	2022-08-26T23:45:00.000Z			PRY	South America	Asuncion	sputum	Homo sapiens	3	human																					1314	1314931556	528141682	PRJNA870648			99.58	1729149	59	lineage4.1.2.1	Sensitive	['input','diff','tbprofiler','standford','tree']	tuberculosis: unclassified		Mycobacterium tuberculosis
SAMN03647362	SRR2100189	WGS	UNIVERSITY OF OXFORD	SRX1094883	Illumina HiSeq 2500	PAIRED	RANDOM	GENOMIC	ILLUMINA	SRS991670	SRP061066	['PRJNA282721','SRS991670','C00008721','SRX1094883','3647362','SAMN03647362','282721','SRP061066','23e085c8-5ece-4e3f-b0e7-bb08bdfa5889_R00000039_v3.bam','SRR2100189']		2015-07-15T13:14:00.000Z			GBR	Europe										S		R						S								1017	1017544600	774536421	PRJNA282721	CRyPTIC_WHO2021_PMC7612554		99.03	1858861	40	lineage1.1.3.1	HR-TB	['Walker_2022','nextstrain_global_tree','input','tree','diff','tbprofiler','Menardo_2021','Menardo_2018','Napier_2020']	tuberculosis: human-adapted	L1.1.3.1	Mycobacterium tuberculosis
SAMEA4798819	ERR2707104	WGS	INSTITUTE OF TROPICAL MEDICINE	ERX2721383	NextSeq 500	PAIRED	RANDOM	GENOMIC	ILLUMINA	ERS2618739	ERP109980	['10199411','PRJEB27847','ena-RUN-Institute of tropical medicine-19-07-2018-15:36:42:895-195','SAMEA4798819','ERS2618739','494011','ERP109980','ERR2707104','ERX2721383','DRC-081585','ena-EXPERIMENT-Institute of tropical medicine-19-07-2018-15:36:42:895-195','ena-STUDY-Institute of tropical medicine-19-07-2018-15:36:50:145-547']	2008	2018-10-09T05:25:00.000Z		4.4419° S, 15.2663° E	COD	Africa	Kinshasa	sputum	Homo sapiens	3	human																					907	907586799	382351936	PRJEB27847			99.72	1642454	57	lineage4.6.1.2	MDR-TB	['tbprofiler','Napier_2020','Menardo_2021','diff','tree','input']	tuberculosis: human-adapted	L4.6.1.2	Mycobacterium tuberculosis
SAMEA115746283	ERR13285065	WGS	UNIVERSITY OF OXFORD, NUFFIELD DEPARTMENT OF MEDIC	ERX12655491	NextSeq 500	PAIRED	RANDOM PCR	GENOMIC	ILLUMINA	ERS20256167	ERP161058	['41889820','ERX12655491','ERR13285065','SAMEA115746283','b28b5ff0-515d-42d2-bc0f-19e45ec26bb9','fb99313f8b80','ERS20256167','webin-reads-fb99313f8b80','PRJEB76547','ERP161058','1124794']	2020	2024-08-11T01:43:00.000Z			DEU	Europe																										989	989048823	452779539	PRJEB76547								CRyPTIC_2024	tuberculosis: unclassified		Mycobacterium tuberculosis
SAMN34294255	SRR24255909	WGS	NIH / NIAID	SRX20052041	NextSeq 500	PAIRED	RANDOM	GENOMIC	ILLUMINA	SRS17387302	SRP433800	['SRS17387302','958249','SRP433800','26004','SAMN34294255','SRR24255909','TBPO-2745_lib47588_nextseq_nx0201_151bp.filtered_2nd.1.fastq.gz','bp0','34294255','PRJNA958249','SRX20052041']	2021	2023-04-21T17:58:00.000Z		48.3794 N 31.1656 E	UKR	Europe		sputum	Homo sapiens	3	human																					420	420110701	188335866	PRJNA958249			99.49	1622657	55	lineage2.2.1	Pre-XDR-TB	['diff','tree','tbprofiler','input']	tuberculosis: unclassified		Mycobacterium tuberculosis
SAMEA112804630	ERR11069111	WGS	FZB	ERX10516041	NextSeq 500	PAIRED		GENOMIC	ILLUMINA	ERS14812176	ERP010814	['2745-09','ERP010814','ena-STUDY-FZB-22-06-2015-17:16:39:392-292','33856685','ERX10516041','PRJEB9680','ena-RUN-TAB-21-03-2023-12:28:23:059-128704','ERS14812176','SAMEA112804630','287903','ena-EXPERIMENT-TAB-21-03-2023-12:28:23:059-128703','ERR11069111']		2023-07-22T01:17:00.000Z																														1146	1146844505	521934671	PRJEB9680			99.53	1602138	54	lineage4.1.2.1	MDR-TB	['tbprofiler','tree','input','diff']	tuberculosis: unclassified		Mycobacterium tuberculosis
SAMN08215058	SRR6397774	WGS	BC CENTRE FOR DISEASE CONTROL PUBLIC HEALTH LABORATORY	SRX3490884	HiSeq X Ten	PAIRED	RANDOM	GENOMIC	ILLUMINA	SRS2774763	SRP119652	['BC08-Mtb204','SAMN08215058','413593','SRS2774763','BC08-Mtb204_1.fastq.gz','8215058','SRR6397774','SRX3490884','SRP119652','PRJNA413593']	2008	2017-12-25T05:54:00.000Z		49.15 N 123.7 W	CAN	North America	British Columbia		Homo sapiens	3	human					S		S						S	S							711	711933250	317749947	PRJNA413593	CRyPTIC_WHO2021_PMC7612554		99.02	1820064	47	lineage4.2.1.1	Sensitive	['tbprofiler','tree','Napier_2020','input','diff','Walker_2022']	tuberculosis: human-adapted	L4	Mycobacterium tuberculosis
SAMN03648775	SRR2101528	WGS	UNIVERSITY OF OXFORD	SRX1096222	Illumina HiSeq 2500	PAIRED	RANDOM	GENOMIC	ILLUMINA	SRS990689	SRP061066	['6d04e208-5623-4c1c-8c75-87a80cd5c733_R00000039_v3.bam','3648775','282721','PRJNA282721','SRR2101528','6d04e208-5623-4c1c-8c75-87a80cd5c733','SRP061066','SRS990689','SRX1096222','SAMN03648775']		2015-07-22T13:59:00.000Z			ZAF	Africa						S	S			S		S	S	S			S	S	S				S			339	339542711	205604030	PRJNA282721	CRyPTIC_WHO2021_PMC7612554		99.41	1377134	59	lineage3	Other	['Napier_2020','Menardo_2018','Menardo_2021','Shuaib_2022','input','tbprofiler','tree','diff','Walker_2022']	tuberculosis: human-adapted	L3	Mycobacterium tuberculosis
SAMN06209955	SRR5153214	WGS	BI	SRX2471273	Illumina HiSeq 2500	PAIRED	RANDOM	GENOMIC	ILLUMINA	SRS1903283	SRP075210	['SRR5153214','BI_1243','SRS1903283','PRJNA318002','SRP075210','6209955','SRX2471273','SAMN06209955','Mycobacterium tuberculosis 14-001345','318002']	2014	2017-01-07T03:38:00.000Z			GEO	Asia	Tbilisi	sputum	Homo sapiens	3	human																					528	528684904	165801351	PRJNA318002			99.09	1658846	34	lineage2.2.1	Pre-XDR-TB	['Nimmo_2024','input','diff','tbprofiler','tree']	tuberculosis: human-adapted	L2	Mycobacterium tuberculosis
SAMEA1569235	ERR212102	WGS	SC	ERX186767	Illumina HiSeq 2000	PAIRED	RANDOM	GENOMIC	ILLUMINA	ERS153953	ERP001072	['ERX186767','PRJEB2794','ERR212102','ERS153953','1008169-sc-2012-07-06T11:32:44Z-1447987','SC_RUN_8524_1#17','SAMEA1569235','SC_EXP_8524_1#17','204548','1838601','Karonga_Prevention_Study__KPS____whole_genome_sequ','Karonga_Prevention_Study__KPS____whole_genome_sequencing_in_a_whole_population-sc-2011-12-13T10:33:26Z-2066','ERP001072']	2001	2012-12-22T15:34:00.000Z			MWI	Africa	Karonga	sputum	Homo sapiens	3	human							S					S	S								464	464045400	245925167	PRJEB2794	Coll_2018		99.11	1661205	38	lineage1.2.2.1	Sensitive	['Karonga_Prevention_Study','Menardo_2018','input','Napier_2020','tree','Coll_2018','Menardo_2021','diff','tbprofiler']	tuberculosis: human-adapted	L1.3.1	Mycobacterium tuberculosis
SAMN28548376	SRR19314666	WGS	WADSWORTH CENTER	SRX15375317	Illumina MiSeq	PAIRED	RANDOM	GENOMIC	ILLUMINA	SRS13101950	SRP374006	['IDR1600037778-01-01','IDR1600037778-01-01_R1.fastq.gz','SRP374006','835805','SAMN28548376','SRR19314666','SRS13101950','SRX15375317','28548376','PRJNA835805']	2016	2022-05-20T01:09:00.000Z			USA	North America	Nassau County		Homo sapiens	3	human																					541	541811220	337583015	PRJNA835805			99.47	1501597	72	lineage4.1.1.3	Sensitive	['tbprofiler','tree','input','diff']	tuberculosis: unclassified		Mycobacterium tuberculosis
SAMN04385686	SRR3085303	WGS	SAN RAFFAELE INSTITUTE	SRX1516960	Illumina HiSeq 2500	PAIRED	RANDOM	GENOMIC	ILLUMINA	SRS1237732	SRP068011	['84_15','SRR3085303','84_15_WGS','SRX1516960','306588','PRJNA306588','4385686','84_15_CAGAGAGG-GTAAGGAG_L001_R1.fastq.gz','SRP068011','SAMN04385686','SRS1237732']	2011	2016-01-05T04:36:00.000Z			TUN	Africa			Homo sapiens	3	human																					259	259505360	136128606	PRJNA306588			99.11	2040238	45	lineage4.3.3	Sensitive	['diff','tbprofiler','input','tree']	tuberculosis: unclassified		Mycobacterium tuberculosis
SAMN05182592	SRR3665548	WGS	SICHUAN UNIVERSITY	SRX1844056	Illumina HiSeq 2000	PAIRED	RANDOM	GENOMIC	ILLUMINA	SRS1502915	SRP076535	['SAMN05182592','SRX1844056','323639','SRS1502915','5182592','SRP076535','150909_A72_R2_paired.fastq.gz','PRJNA323639','set-3_114','12-757','SRR3665548']	2012	2016-06-14T16:16:00.000Z			CHN	Asia	Shanghai	sputum	Homo sapiens	3	human																					499	499379839	257724716	PRJNA323639									NTM: unclassified		Mycobacterium kansasi
SAMEA112802763	ERR11043044	WGS	FZB	ERX10489835	NextSeq 500	PAIRED		GENOMIC	ILLUMINA	ERS14810309	ERP010814	['PRJEB9680','ERR11043044','33854818','ena-STUDY-FZB-22-06-2015-17:16:39:392-292','ERX10489835','ERS14810309','SAMEA112802763','1027-02','287903','ERP010814','ena-RUN-TAB-21-03-2023-10:23:42:491-77034','ena-EXPERIMENT-TAB-21-03-2023-10:23:42:491-77033']		2023-07-20T18:17:00.000Z																														628	628500186	262845806	PRJEB9680								input	tuberculosis: unclassified		Mycobacterium tuberculosis
SAMN41599070	SRR29231847	WGS	FIND, THE FOUNDATION FOR INNOVATIVE NEW DIAGNOSTICS	SRX24750439	Illumina HiSeq 2000	PAIRED	RANDOM	GENOMIC	ILLUMINA	SRS21471026	SRP507535	['SRX24750439','D8700C_CC9EBC59CD60_DRC-100307','SRR29231847','1109295','PRJNA1109295','SAMN41599070','DRC-100307_lib4487_nextseq_n0019_151bp_R1.fastq.gz','D8700C_CC9EBC59CD60','SRS21471026','SRP507535','41599070']	2009	2024-05-30T06:28:00.000Z			COD	Africa			Homo sapiens	3	human																					956	956744785	408690585	PRJNA1109295								WHO_mutations_2023	tuberculosis: unclassified		Mycobacterium tuberculosis
SAMEA104153430	ERR2027209	WGS	UNIVERSITY COLLEGE LONDON	ERX2086361	Illumina MiSeq	PAIRED	RANDOM	GENOMIC	ILLUMINA	ERS1812448	ERP023961	['402028','7614152','ERS1812448','SAMEA104153430','ERP023961','ERX2086361','Mtb_2064','ena-RUN-UNIVERSITY COLLEGE LONDON-06-07-2017-12:09:11:645-8','ERR2027209','ena-EXPERIMENT-UNIVERSITY COLLEGE LONDON-06-07-2017-12:09:11:645-8','PRJEB21685','ena-STUDY-UNIVERSITY COLLEGE LONDON-06-07-2017-12:09:14:013-441']	2015	2022-07-14T06:18:00.000Z			GBR	Europe			Homo sapiens	3	human																					3301	3301624624	1513884943	PRJEB21685			95.38	1454470	36	lineage1.2.1.1	HR-TB	['diff','input','tbprofiler']	tuberculosis: unclassified		Mycobacterium tuberculosis
SAMN21856519	SRR16087901	WGS	NIH / NIAID	SRX12374390	NextSeq 500	PAIRED	RANDOM	GENOMIC	ILLUMINA	SRS10345300	SRP338907	['SAMN21856519','SRS10345300','766649','SRX12374390','SRR16087901','21856519','UKR-58_lib34759_nextseq_n0285_151bp.filtered_2nd.1.fastq.gz','SRP338907','PRJNA766649','bp0','19036']	2020	2021-10-16T13:00:00.000Z		49.9935 N 36.2304 E	UKR	Europe	Kharkiv	sputum	Homo sapiens	3	human																					723	723439868	331932654	PRJNA766649			99.57	1527507	52	lineage2.2.1	Pre-XDR-TB	['input','tbprofiler','diff','tree']	tuberculosis: unclassified		Mycobacterium tuberculosis
SAMN41664186	SRR29273850	WGS	FIND, THE FOUNDATION FOR INNOVATIVE NEW DIAGNOSTICS	SRX24791082	Illumina HiSeq 2000	PAIRED	RANDOM	GENOMIC	ILLUMINA	SRS21508304	SRP511583	['SRP511583','1119915','EUST11052_lib37_R1.fastq.gz','EUST11052','PRJNA1119915','SRX24791082','SAMN41664186','SRS21508304','41664186','SRR29273850','bp0']	2017-03	2024-06-04T09:41:00.000Z			ROU	Europe			Homo sapiens	3	human																					772	772888237	332767099	PRJNA1119915									tuberculosis: unclassified		Mycobacterium tuberculosis
SAMEA2533793	ERR551232	WGS	FZB	ERX510301	Illumina HiSeq 2500	PAIRED		GENOMIC	ILLUMINA	ERS457195	ERP010814	['287903','SAMEA2533793','4545-12','3793595','ERR551232','ERS457195','ERP010814','ena-STUDY-FZB-22-06-2015-17:16:39:392-292','4545-12_genoscreen_genoscreen_2013-10-31_101bp','ERX510301','PRJEB9680']		2015-06-25T08:52:00.000Z			DEU	Europe										S		S					S	S	S							674	674790090	426002388	PRJEB9680	CRyPTIC_WHO2021_PMC7612554		99.54	1634269	37	lineage2.2.1	HR-TB	['diff','Menardo_2018','Napier_2020','tree','Menardo_2021','tbprofiler','Walker_2022','input']	tuberculosis: human-adapted	L2.2.1	Mycobacterium tuberculosis
SAMEA6359770	ERR5087792	WGS	WELLCOME SANGER INSTITUTE	ERX4893913	HiSeq X Ten	PAIRED	RANDOM	GENOMIC	ILLUMINA	ERS4126019	ERP021867	['SC_EXP_33224_4#91','afdb94c8-1692-11ea-8643-fa163e2f1184','ERS4126019','SC_RUN_33224_4#91','ERR5087792','ERP021867','Exploring_the_richness_of_Mycobacterium_bovis_strain_diversity-sc-4667','PRJEB19799','480613','SAMEA6359770','ERX4893913','17353434']		2021-02-02T02:21:00.000Z			GBR	Europe																										503	503244948	101798919	PRJEB19799			98.22	1737014	55	La1.8.1	Other	['bovis_GBR','diff','tbprofiler','input','tree']	tuberculosis: animal-adapted	La1	Mycobacterium bovis
SAMEA9070880	ERR6362797	WGS	Swiss-TPH	ERX5628088	Illumina NovaSeq 6000	SINGLE	RANDOM	GENOMIC	ILLUMINA	ERS6799187	ERP129488	['ERR6362797','G45202_1','ERP129488','737713','ERX5628088','WGS RR-TB Khayelitsha','PRJEB45389','SAMEA9070880','20453848','ERS6799187']		2021-10-13T18:46:00.000Z			ZAF	Africa																										442	442166890	135757001	PRJEB45389								R-RR_HIVcoinf_ZAF	tuberculosis: unclassified		Mycobacterium tuberculosis
SAMEA5607339	ERR3324363	WGS	Instituto_Biomedicina_Valencia	ERX3349123	Illumina MiSeq	PAIRED	RANDOM	GENOMIC	ILLUMINA	ERS3411534	ERP115289	['SAMEA5607339','ERP115289','PRJEB32589','ERR3324363','543081','ERX3349123','ERS3411534','TB_survey_Liberia','11653203','LR67D_S15']	2016	2019-07-13T18:50:00.000Z			LBR	Africa																										798	798947196	558924875	PRJEB32589								input	tuberculosis: unclassified		Mycobacterium tuberculosis
SAMEA8616210	ERR5979671	WGS	FZB	ERX5619457	NextSeq 500	PAIRED		GENOMIC	ILLUMINA	ERS6300817	ERP128579	['ena-RUN-FZB-27-05-2021-16:09:55:562-131','ERS6300817','ERR5979671','ERP128579','ERX5619457','LBA-120','SAMEA8616210','PRJEB44524','20609566','ena-STUDY-FZB-25-04-2021-08:07:37:001-1206','751334','ena-EXPERIMENT-FZB-27-05-2021-16:09:55:562-131']		2021-11-22T16:00:00.000Z																														654	654535664	301546005	PRJEB44524								input	MTBC		Mycobacterium tuberculosis complex sp.
SAMN05577318	SRR4034342	WGS	HARVARD MEDICAL SCHOOL	SRX2025641	Illumina HiSeq 2000	PAIRED	RANDOM	GENOMIC	ILLUMINA	SRS1620070	SRP082185	['323744','SAMN05577318','PRJNA323744','SRS1620070','5577318','P39-Lung3-C5','788-L3C5_1.fastq.gz','SRR4034342','SRX2025641','SRP082185']	2013-11	2016-08-16T02:20:00.000Z		29.6483 S 30.3318 E	ZAF	Africa	Kwazulu-Natal	lung	Homo sapiens	3	human																					199	199287746	136472025	PRJNA323744								['denylist','Napier_2020','intrapatient_ZAF','input']	tuberculosis: human-adapted	L4.1.2	Mycobacterium tuberculosis
SAMN19658054	SRR14782433	WGS	SIMON FRASER UNIVERSITY	SRX11116026	NextSeq 500	PAIRED	RANDOM	GENOMIC	ILLUMINA	SRS9180009	SRP323639	['736718','SAMN19658054','TB-111-7534-18_S114_1.fastq.gz','SRS9180009','19658054','SRR14782433','TB-111-7534-18_S114','SRP323639','PRJNA736718','bp0','SRX11116026']	2018	2021-06-11T23:59:00.000Z		47.03278 N 28.89972 E	MDA	Europe			Homo sapiens	3	human																					904	904457384	389411054	PRJNA736718			99.54	1332948	42	lineage4.1.2	Other	['diff','tree','input','tbprofiler']	tuberculosis: unclassified		Mycobacterium tuberculosis
SAMN38211470	SRR26795776	WGS	HMS	SRX22493131	Illumina HiSeq 4000	SINGLE	cDNA	GENOMIC	ILLUMINA	SRS19506247	SRP471323	['SRS19506247','SRR26795776','bp0','SRP471323','PRJNA1039243','8569','Peru8569','SAMN38211470','38211470','1039243','SRX22493131','Peru8569_R1.fastq.gz']	2012	2023-11-11T23:14:00.000Z			PER	South America		sputum	Homo sapiens	3	human																					600	600496500	246074275	PRJNA1039243								standford	tuberculosis: unclassified		Mycobacterium tuberculosis
SAMEA6875103	ERR4195327	WGS	Instituto_de_Biomedicina_de_Valencia	ERX4156329	Illumina MiSeq	PAIRED	RANDOM	GENOMIC	ILLUMINA	ERS4602664	ERP122165	['ERS4602664','SAMEA6875103','ERX4156329','28874302','ERR4195327','PRJEB38719','G835m','846033','mtb_valencia_isolates','ERP122165']	2015	2022-06-11T04:48:00.000Z			ESP	Europe	Valencia					S					S															537	537396361	201309281	PRJEB38719		No	99.55	1843120	51	lineage4.3.3	Sensitive	['tree','input','diff','Cancino-Muñoz_2022','tbprofiler','TGU']	tuberculosis: human-adapted	L4.3.3	Mycobacterium tuberculosis
SAMN09725574	SRR7617590	WGS	AGRESEARCH	SRX4481987	Illumina MiSeq	PAIRED	RANDOM PCR	GENOMIC	ILLUMINA	SRS3606339	SRP155672	['SRX4481987','PRJNA479921','AgR408_R2.fastq.gz','479921','AgR408','SRR7617590','SRS3606339','SRP155672','9725574','SAMN09725574']	2011	2018-07-29T22:07:00.000Z			NZL	Oceania	MtAlgidus		Bos taurus	2	bovine																					866	866119174	553766390	PRJNA479921			99.45	1259160	73	La1.8.1	Other	['tree','diff','tbprofiler','input']	tuberculosis: animal-adapted	La1	Mycobacterium bovis
SAMN07514493	SRR6241766	WGS	ECOLE POLYTECHNIQUE FEDERALE DE LAUSANNE	SRX3349139	Illumina HiSeq 2500	SINGLE	RANDOM	GENOMIC	ILLUMINA	SRS2648864	SRP072827	['Ye2-3-A10','Ye2-3','SRX3349139','PRJNA317287','7514493','SRR6241766','317287','SRP072827','SRS2648864','SAMN07514493','Ye2-3-A10_N-reads.fastq.gz']	2014	2017-11-01T06:15:00.000Z	Leprosy		YEM	Asia		skin	Homo sapiens	3	human																					516	516255339	317148814	PRJNA317287									leprosy		Mycobacterium leprae
SAMN17020010	SRR13232409	WGS	NIH / NIAID	SRX9664536	Illumina MiSeq	PAIRED	RANDOM	GENOMIC	ILLUMINA	SRS7863030	SRP297425	['PRJNA683067','683067','8043','17020010','SAMN17020010','SRR13232409','TBPO-494_lib30317_nextseq_nx0070_151bp_R1.fastq.gz','bp0','SRX9664536','SRP297425','SRS7863030']	2018-08	2020-12-09T13:45:00.000Z		43.2220 N 76.8512 E	KAZ	Asia	Almaty	sputum	Homo sapiens	3	human																					668	668190230	294763536	PRJNA683067								input	tuberculosis: unclassified		Mycobacterium tuberculosis
SAMN15404360	SRR12399018	AMPLICON	GENOSCREEN	SRX8897270	NextSeq 500	PAIRED	PCR	GENOMIC	ILLUMINA	SRS7156043	SRP276358	['DRC_Deeplex723','bp0','PRJNA643157','SRS7156043','SRP276358','28-4_S28_L001_R1_001.fastq.gz','15404360','SRR12399018','643157','SAMN15404360','28-4','SRX8897270']	2016	2020-08-06T09:55:00.000Z			COD	Africa		sputum	Homo sapiens	3	human																					17	17199687	9550390	PRJNA643157									tuberculosis: unclassified		Mycobacterium tuberculosis
SAMN05918570	SRR28393683	WGS	FIND, THE FOUNDATION FOR INNOVATIVE NEW DIAGNOSTICS	SRX23998669	Illumina HiSeq 2500	PAIRED	RANDOM	GENOMIC	ILLUMINA	SRS20795240	SRP496567	['M0002684-0','WGS-Peru4456','5918570','SAMN05918570','SRR28393683','SRP496567','SRX23998669','SRS20795240','Peru4456_R1.fastq.gz','343736','PRJNA343736']	2012	2024-03-20T07:44:00.000Z		12 S 77 W	PER	South America	Lima	As reported: patient	Homo sapiens	3	human																					680	680919000	362415555	PRJNA343736			99.83	1923945	54	lineage4.3.3	Sensitive	['standford','tbprofiler','input','tree','diff']	tuberculosis: unclassified		Mycobacterium tuberculosis
SAMEA2062056	ERR330706	WGS	SC	ERX303635	Illumina HiSeq 2000	PAIRED	RANDOM	GENOMIC	ILLUMINA	ERS234557	ERP000276	['203976','2337754','PRJEB2221','Mycobacterium tuberculosis pilot-sc-2010-07-26','SAMEA2062056','ERR330706','ERP000276','SC_EXP_10050_7#57','S00017373-sc-2013-04-10T14:02:16Z-1610164','ERX303635','SC_RUN_10050_7#57','ERS234557']		2013-08-29T08:20:00.000Z																														530	530845600	299642117	PRJEB2221			99.78	1713583	39	lineage4.3.3	Sensitive	['tree','input','diff','tbprofiler']	tuberculosis: unclassified		Mycobacterium tuberculosis
SAMEA5607304	ERR3324341	WGS	Instituto_Biomedicina_Valencia	ERX3349088	Illumina MiSeq	PAIRED	RANDOM	GENOMIC	ILLUMINA	ERS3411499	ERP115289	['ERS3411499','PRJEB32589','LR10D_S19','ERP115289','ERX3349088','TB_survey_Liberia','SAMEA5607304','ERR3324341','11653168','543081']	2016	2019-07-13T18:47:00.000Z			LBR	Africa																										614	614138325	370492164	PRJEB32589			99.14	1414309	71	lineage5.1.1;lineage4.8	Sensitive	['input','tbprofiler','diff']	tuberculosis: unclassified		Mycobacterium tuberculosis
SAMEA7547070	ERR4813564	WGS	UNIVERSIDAD PERUANA CAYETANO HEREDIA	ERX4683554	Illumina NovaSeq 6000	PAIRED	RANDOM	GENOMIC	ILLUMINA	ERS5303724	ERP124939	['ERS5303724','sample.33217','ERX4683554','22466463','SAMEA7547070','experiment.33217','project.Peru_Wellcome','ERP124939','run.33217','PRJEB41199','773301','ERR4813564']		2021-11-10T10:03:00.000Z			PER	South America																										570	570081776	191726380	PRJEB41199								['CRyPTIC_UPCH','standford','input']	tuberculosis: unclassified		Mycobacterium tuberculosis
SAMEA5569845	ERR3287652	WGS	UNIVERSIDAD PERUANA CAYETANO HEREDIA, PERU	ERX3314161	Illumina HiSeq 4000	PAIRED	RANDOM	GENOMIC	ILLUMINA	ERS3371867	ERP114885	['experiment.11678','ERP114885','sample.11678','SAMEA5569845','run.11678','11622130','542465','PRJEB32234','ERX3314161','ERR3287652','project.Gates_clinical_isolates_Peru','ERS3371867']		2021-11-03T09:38:00.000Z			PER	South America						S	S			S	S	R	S	S				S	R	S	S	S	S	S	S	453	453189600	194038015	PRJEB32234	['CRyPTIC_reuse_table','Walker_2022']		99.61	1663218	57	lineage4.1.1	HR-TB	['CRyPTIC_reuse_table','Walker_2022','tree','input','tbprofiler','CRyPTIC_UPCH','diff']	tuberculosis: unclassified		Mycobacterium tuberculosis
SAMEA112189147	ERR10748553	WGS	CTB/NICD	ERX10200159	Illumina MiSeq	PAIRED	RANDOM	GENOMIC	ILLUMINA	ERS14299036	ERP143048	['SAMEA112189147','ERS14299036','South African MDR-TB 2019-2020','run.S480','sample.S480','experiment.S480','PRJEB58017','ERX10200159','908050','ERR10748553','32029160','ERP143048']		2023-01-15T15:28:00.000Z																														586	586521781	380033937	PRJEB58017			99.85	965046	59	lineage4.1.1.1	MDR-TB	['tbprofiler','tree','diff','input']	tuberculosis: unclassified		Mycobacterium tuberculosis
SAMEA7423386	ERR4872171	WGS	FZB	ERX4741384	NextSeq 500	PAIRED		GENOMIC	ILLUMINA	ERS5181734	ERP124444	['ena-EXPERIMENT-FZB-25-11-2020-10:16:50:902-120','ena-STUDY-FZB-13-10-2020-10:22:46:424-256','ERS5181734','685092','ERX4741384','13-8367','17071653','ena-RUN-FZB-25-11-2020-10:16:50:902-120','PRJEB40777','ERP124444','SAMEA7423386','ERR4872171']		2020-12-28T21:25:00.000Z			CMR	Africa																										968	968877405	403744141	PRJEB40777			99.22	1682731	53	lineage5.2	MDR-TB	['tbprofiler','R-MDR_CMR','tree','input','diff']	MTBC		Mycobacterium tuberculosis complex sp.
SAMEA3491669	ERR970451	WGS	STELLENBOSCH UNIVERSITY	ERX1047417	Illumina HiSeq 2000	PAIRED	RANDOM	GENOMIC	ILLUMINA	ERS798818	ERP011140	['SAMEA3491669','ERX1047417','Single colony20','ena-RUN-STELLENBOSCH UNIVERSITY-27-07-2015-09:27:28:353-11','PRJEB9976','297118','ERP011140','ena-EXPERIMENT-STELLENBOSCH UNIVERSITY-27-07-2015-09:27:28:353-11','ERR970451','ERS798818','ena-STUDY-STELLENBOSCH UNIVERSITY-27-07-2015-08:13:57:268-311','4115490']		2015-09-27T14:29:00.000Z																														842	842419790	570604142	PRJEB9976			99.47	1494425	34	lineage4.1.2.1	RR-TB	['tree','tbprofiler','diff','input']	tuberculosis: unclassified		Mycobacterium tuberculosis
SAMEA114089535	ERR11775657	WGS	UCL CENTRE FOR CLINICAL MICROBIOLOGY	ERX11174321	NextSeq 550	PAIRED	RANDOM	GENOMIC	ILLUMINA	ERS16073378	ERP149436	['PRJEB64299','41282917','ERX11174321','ERR11775657','ERS16073378','ERP149436','webin-reads-TBA_310','SAMEA114089535','1109088','4da99455-d94f-43bb-96cc-eb7e1d7e89c2','TBA_310']	2019	2024-07-27T02:07:00.000Z		UCL CCM	ZAF	Africa			Homo sapiens	3	human																					1654	1654553810	698744654	PRJEB64299									tuberculosis: unclassified		Mycobacterium tuberculosis
SAMN40655480	SRR28498603	WGS	NIAID TB PORTALS PROGRAM	SRX24100387	NextSeq 2000	PAIRED	RANDOM	GENOMIC	ILLUMINA	SRS20888796	SRP498669	['SRX24100387','TBPO-5809_lib61228_nextseq_ny0116_151bp.filtered_2_bwa.1.fastq.gz','40655480','SRP498669','PRJNA1074788','SRR28498603','SRS20888796','SAMN40655480','1074788','91323']	2020	2024-03-29T15:53:00.000Z		47.4116 N 28.3699 E	MDA	Europe		sputum	Homo sapiens	3	human																					795	795264374	277443421	PRJNA1074788			99.33	1538500	51	lineage4.2.1.1	Other	['input','tree','diff','tbprofiler']	tuberculosis: unclassified		Mycobacterium tuberculosis
SAMN41598447	SRR29231425	WGS	FIND, THE FOUNDATION FOR INNOVATIVE NEW DIAGNOSTICS	SRX24750122	Illumina HiSeq 2000	PAIRED	RANDOM	GENOMIC	ILLUMINA	SRS21470710	SRP507535	['TB-IS-1043-TBDM101299-56_S276_R1_001.fastq.gz','SRP507535','SRX24750122','SAMN41598447','B9141A_D4066F6CC5A1_TBDM101299','41598447','1109295','SRS21470710','B9141A_D4066F6CC5A1','PRJNA1109295','SRR29231425']		2024-05-30T06:20:00.000Z							Homo sapiens	3	human																					351	351608634	145382002	PRJNA1109295								WHO_mutations_2023	tuberculosis: unclassified		Mycobacterium tuberculosis
SAMEA1707118	ERR234632	WGS	SC	ERX209137	Illumina HiSeq 2000	PAIRED	RANDOM	GENOMIC	ILLUMINA	ERS181348	ERP000192	['ERP000192','ERX209137','ERR234632','PRJEB2138','1939647','SC_RUN_8987_4#77','203970','Variation discovery in Russian TB isolates-sc-2010','Variation discovery in Russian TB isolates-sc-2010-04-20','ERS181348','SAMEA1707118','SC_EXP_8987_4#77','0562M-sc-2012-10-11T13:37:04Z-1494118']	2008	2013-03-08T03:56:00.000Z			RUS	Europe	Samara		Homo sapiens	3	human																					407	407495400	205072531	PRJEB2138			99.58	1801975	41	lineage2.2.1	MDR-TB	['Napier_2020','tree','input','diff','Menardo_2021','Menardo_2018','tbprofiler']	tuberculosis: human-adapted	L2.2.1	Mycobacterium tuberculosis
SAMEA115745687	ERR13284479	WGS	UNIVERSITY OF OXFORD, NUFFIELD DEPARTMENT OF MEDIC	ERX12654905	NextSeq 500	PAIRED	RANDOM PCR	GENOMIC	ILLUMINA	ERS20255571	ERP161058	['ERP161058','ERR13284479','b28b5ff0-515d-42d2-bc0f-19e45ec26bb9','b8c10ba38bbe','webin-reads-b8c10ba38bbe','1124794','ERX12654905','PRJEB76547','41889308','ERS20255571','SAMEA115745687']	2020	2024-08-11T05:30:00.000Z			DEU	Europe																										651	651895291	315381300	PRJEB76547								CRyPTIC_2024	tuberculosis: unclassified		Mycobacterium tuberculosis
SAMEA1119895	ERR2514714	WGS	PHE	ERX2533924	Illumina MiSeq	PAIRED	RANDOM	GENOMIC	ILLUMINA	ERS2399304	ERP107961	['experiment.6837','493034','10123841','PRJEB25991','sample.6837','SAMEA1119895','ERP107961','ERR2514714','ERS2399304','run.6837','ERX2533924','project.First_10k_genomes_study_set_4']		2022-07-13T11:00:00.000Z			GBR	Europe	England									S		S					S	S								253	253964359	166910314	PRJEB25991	Walker_2022		99.16	1361522	39	lineage1.1.3.2	Sensitive	['Napier_2020','Walker_2022','tree','input','CRyPTIC_PHE','diff','tbprofiler']	tuberculosis: human-adapted	L1.1.3.2	Mycobacterium tuberculosis
SAMN25888642	SRR18002900	WGS	NATIONAL INSTITUTE FOR COMMUNICABLE DISEASE CONTROL AND PREVENTION, CHINESE CENTER FOR DISEASE CONTR	SRX14158617	Illumina HiSeq 1000	PAIRED	RANDOM	GENOMIC	ILLUMINA	SRS11983860	SRP359570	['SRX14158617','PRJNA806507','SRR18002900','SRP359570','UM201218T0061_1.fq.gz','SAMN25888642','806507','bp0','SRS11983860','UM201218T0061','25888642']	2020	2022-02-13T06:57:00.000Z			CHN	Asia	Shanghai		Homo sapiens	3	human																					840	840381600	254553471	PRJNA806507			98.63	1752143	56	lineage2.2.1	Pre-XDR-TB	['tbprofiler','diff','tree','input']	tuberculosis: unclassified		Mycobacterium tuberculosis
SAMN03246291	['SRR1723541','SRR1723540']	WGS		['SRX816796','SRX816795']	Illumina Genome Analyzer IIx	SINGLE	RANDOM	GENOMIC	ILLUMINA	SRS797040		['07MDR10454_1.fastq.bz2','SRS797040','268900','SRR1723540','SRX816796','SAMN03246291','07MDR10454','3246291','07MDR10454 WGS - replicate 1','SRP051327','SRX816795','07MDR10454_2.fastq.bz2','07MDR10454 WGS - replicate 2','SRR1723541','PRJNA268900']					CHN	Asia	Jiangsu	sputum	Homo sapiens	3	human																					363	363250008	250524083	PRJNA268900								Napier_2020	tuberculosis: human-adapted	L2.2.1	Mycobacterium tuberculosis
SAMEA3448732	ERR2517431	WGS	RIVM	ERX2536647	Illumina HiSeq 2500	PAIRED	RANDOM	GENOMIC	ILLUMINA	ERS2402109	ERP107973	['ERX2536647','10126768','PRJEB26002','ERP107973','sample.9194','project.First_10k_genomes_study_set_10','493040','ERR2517431','experiment.9194','run.9194','SAMEA3448732','ERS2402109']		2021-10-23T20:14:00.000Z			NLD	Europe										S		S					S	S	S							411	411360441	199347420	PRJEB26002	Walker_2022		99.2	1761008	43	lineage4.1.2.1	Sensitive	['CRyPTIC_RIVM','input','Walker_2022','tree','tbprofiler','diff','Napier_2020']	tuberculosis: human-adapted	L4.1.2.1	Mycobacterium tuberculosis
SAMEA11207030	ERR7801604	WGS	UNIVERSITY OF BASEL, SWITZERLAND	ERX7369292	Illumina HiSeq 2500	SINGLE		GENOMIC	ILLUMINA	ERS8856530	ERP134075	['ena-RUN-TAB-21-12-2021-17:16:01:090-9290','ERX7369292','9bc3fa2b-c877-4dc7-b821-d8f2b9e08e1b','G36127','PRJEB49562','SAMEA11207030','24685215','ena-EXPERIMENT-TAB-21-12-2021-17:16:01:090-9289','ERS8856530','794708','ERP134075','ERR7801604']	2016	2022-07-28T01:06:00.000Z			TZA	Africa			Homo sapiens	3	human																					310	310969875	150203352	PRJEB49562								input	tuberculosis: unclassified		Mycobacterium tuberculosis
SAMEA7548445	ERR4815085	WGS	PUBLIC HEALTH ENGLAND	ERX4684927	Illumina HiSeq 2500	PAIRED	RANDOM	GENOMIC	ILLUMINA	ERS5305097	ERP124941	['ERR4815085','PRJEB41201','project.PHE-TB','ERX4684927','run.17905','773303','sample.17905','22467842','experiment.17905','ERP124941','SAMEA7548445','ERS5305097']		2021-11-10T13:05:00.000Z			GBR	Europe										S		S						S								340	340400958	165544554	PRJEB41201	Walker_2022		99.59	1812398	41	lineage4.8	Sensitive	['CRyPTIC_PHE','input','Walker_2022','tbprofiler','tree','diff']	tuberculosis: unclassified		Mycobacterium tuberculosis
SAMEA116000354	ERR13654182	WGS	NATIONAL INSTITUTE OF HEALTH DR. RICARDO JORGE	ERX13024918	NextSeq 550	PAIRED	RANDOM	GENOMIC	ILLUMINA	ERS20963953	ERP111748	['PRJEB29446','ERR13654182','PT_TB1129','505027','SAMEA116000354','INSA_27102018','ERX13024918','ERP111748','ERS20963953','43579270']	2024	2024-09-14T20:43:00.000Z			PRT	Europe																										305	305360031	80289243	PRJEB29446									tuberculosis: unclassified		Mycobacterium tuberculosis
SAMEA6649886	ERR3994097	WGS	IBV_CSIC	ERX3995511	Illumina MiSeq	PAIRED	RANDOM	GENOMIC	ILLUMINA	ERS4409376	ERP120943	['ERP120943','ERS4409376','MTB_by_dWGS','626307','PRJEB37609','SAMEA6649886','MTB_S02','ERR3994097','14618971','ERX3995511']		2020-04-19T06:22:00.000Z																														101	101707089	55314747	PRJEB37609			99.43	478393	20	lineage4.1.2.1	Sensitive	['diff','input','tbprofiler']	tuberculosis: unclassified		Mycobacterium tuberculosis
SAMEA4706600	ERR3439337	WGS	WELLCOME SANGER INSTITUTE	ERX3461357	Illumina HiSeq X Ten	PAIRED	RANDOM	GENOMIC	ILLUMINA	ERS2526762	ERP021867	['SC_RUN_26268_2#116','85d83f2a-5454-11e8-bf7f-3c4a9275d6c8','ERP021867','ERS2526762','480613','PRJEB19799','12303974','SAMEA4706600','Exploring_the_richness_of_Mycobacterium_bovis_strain_diversity-sc-4667','ERR3439337','ERX3461357','SC_EXP_26268_2#116']		2019-07-18T09:26:00.000Z			GBR	Europe																										223	223364938	52425552	PRJEB19799			99.55	1213206	31	La1.8.1	Other	['diff','tbprofiler','bovis_GBR','tree','input']	tuberculosis: animal-adapted	La1	Mycobacterium bovis
SAMEA6461904	ERR3802200	WGS	PUBLIC HEALTH AGENCY OF SWEDEN	ERX3804090	Ion Torrent S5 XL	SINGLE	RANDOM	GENOMIC	ION_TORRENT	ERS4227410	ERP119271	['ena-EXPERIMENT-Public Health Agency of Sweden-09-01-2020-13:49:58:093-44','ERS4227410','SAMEA6461904','PRJEB36121','13946383','ena-RUN-Public Health Agency of Sweden-09-01-2020-13:49:58:093-44','ena-STUDY-Public Health Agency of Sweden-09-01-2020-13:50:01:253-1791','ERR3802200','603935','ERP119271','SEA201400138','ERX3804090']	2014	2020-01-30T14:50:00.000Z			SWE	Europe			Homo sapiens	3	human																					280	280602705	231726979	PRJEB36121									tuberculosis: unclassified		Mycobacterium tuberculosis
SAMEA112806142	ERR11082440	WGS	FZB	ERX10529809	NextSeq 500	PAIRED		GENOMIC	ILLUMINA	ERS14813688	ERP010814	['ena-STUDY-FZB-22-06-2015-17:16:39:392-292','ena-RUN-TAB-22-03-2023-09:39:46:377-143197','PRJEB9680','287903','ERP010814','SAMEA112806142','ERX10529809','33894237','7705-05','ERS14813688','ena-EXPERIMENT-TAB-22-03-2023-09:39:46:377-143196','ERR11082440']		2023-07-21T05:50:00.000Z																														1155	1155830706	525102647	PRJEB9680			99.52	1604636	54	lineage2.2.1	MDR-TB	['tbprofiler','input','diff','tree']	tuberculosis: unclassified		Mycobacterium tuberculosis
SAMN40983283	SRR28706384	WGS	NIAID TB PORTALS PROGRAM	SRX24273871	NextSeq 2000	PAIRED	RANDOM	GENOMIC	ILLUMINA	SRS21039837	SRP502062	['SRS21039837','40983283','SRP502062','TBPO-5944_lib62519_nextseq_ny0123_151bp.filtered_2_bwa.1.fastq.gz','55023','PRJNA1074793','1074793','SRR28706384','SAMN40983283','SRX24273871']	2022	2024-04-16T14:22:00.000Z		48.0196 N 66.9237 E	KAZ	Asia		sputum	Homo sapiens	3	human																					878	878546535	302624869	PRJNA1074793			99.55	1597497	55	lineage2.2.1	Pre-XDR-TB	['diff','tbprofiler','input','tree']	tuberculosis: unclassified		Mycobacterium tuberculosis
SAMEA1485342	ERR161178	WGS	SC	ERX137028	Illumina HiSeq 2000	PAIRED	RANDOM	GENOMIC	ILLUMINA	ERS108047	ERP001072	['ERX137028','ERS108047','Karonga_Prevention_Study__KPS____whole_genome_sequencing_in_a_whole_population-sc-2011-12-13T10:33:26Z-2066','SC_EXP_7960_6#71','ERR161178','ERP001072','SC_RUN_7960_6#71','3000573-sc-2012-03-23T12:20:51Z-1386278','204548','PRJEB2794','SAMEA1485342','1139162','Karonga_Prevention_Study__KPS____whole_genome_sequ']	2002	2014-10-19T14:07:00.000Z			MWI	Africa	Karonga	sputum	Homo sapiens	3	human							S						S								323	323797200	172151528	PRJEB2794	Coll_2018		99.66	2854854	65	lineage4.3.4.2.1	Sensitive	['tree','tbprofiler','Karonga_Prevention_Study','Coll_2018','Menardo_2018','input','Menardo_2021','diff','Napier_2020']	tuberculosis: human-adapted	L4.3.4.2.1	Mycobacterium tuberculosis
SAMEA8741510	['ERR8665664','ERR8665663']	WGS		ERX8324159	Illumina HiSeq 2500	PAIRED	RANDOM	GENOMIC	ILLUMINA	ERS6421093		['ERS6421093','ERP135611','ERR8665664','811911','ERX8324159','PRJEB51021','26334771','run.14639.2','SAMEA8741510','ERR8665663','project.Belarus_site11','run.14639.1','experiment.14639','sample.14639']					BEL	Europe																										424	425908718	166220853	PRJEB51021	CRyPTIC_reuse_table		99.59	3869940	83	lineage4.3.3	Pre-XDR-TB	['tbprofiler','CRyPTIC_PHS_Sweden_Belarus','tree','diff','input','CRyPTIC_reuse_table']	tuberculosis: unclassified		Mycobacterium tuberculosis
SAMEA112910641	ERR11252609	WGS	IBV_CSIC	ERX10660798	NextSeq 2000	PAIRED	RANDOM	GENOMIC	ILLUMINA	ERS14911245	ERP146514	['1097147','ERX10660798','1732756_5','ERR11252609','ERS14911245','Xpatial_WGS_Mozambique_2018','SAMEA112910641','PRJEB61426','40862585','ERP146514']		2024-08-04T22:10:00.000Z																														466	466638525	221107170	PRJEB61426									tuberculosis: unclassified		Mycobacterium tuberculosis
SAMEA115751255	ERR13292136	WGS	UNIVERSITY OF OXFORD, NUFFIELD DEPARTMENT OF MEDIC	ERX12662622	Illumina MiSeq	PAIRED	RANDOM PCR	GENOMIC	ILLUMINA	ERS20267542	ERP161058	['PRJEB76547','41910200','1124794','webin-reads-b7bcb2a2fb21','b7bcb2a2fb21','b28b5ff0-515d-42d2-bc0f-19e45ec26bb9','SAMEA115751255','ERP161058','ERR13292136','ERS20267542','ERX12662622']	2020	2024-08-10T07:27:00.000Z			USA	North America																										510	510101419	331426249	PRJEB76547								CRyPTIC_2024	tuberculosis: unclassified		Mycobacterium tuberculosis
SAMEA13119675	['ERR8773533','ERR8773531']	WGS		['ERX8436906','ERX8436904']	Illumina HiSeq 2500	PAIRED		GENOMIC	ILLUMINA	ERS10723641		['ERS10723641','e85ebed1-8b4e-426c-a0a5-d56f438d6aa3','SAMEA13119675','ERX8436906','ERX8436904','PRJEB50999','ERP135588','ena-RUN-TAB-24-02-2022-09:00:19:124-90618','863195','ena-EXPERIMENT-TAB-24-02-2022-09:00:19:124-90619','30046185','ena-EXPERIMENT-TAB-24-02-2022-09:00:19:124-90617','ena-RUN-TAB-24-02-2022-09:00:19:124-90620','G02064','ERR8773533','ERR8773531']					CHE	Europe			Homo sapiens	3	human																					1313	1314799820	986976220	PRJEB50999			99.43	2679842	61	lineage4.4.1.1	HR-TB	['input','tree','tbprofiler','diff']	tuberculosis: unclassified		Mycobacterium tuberculosis
SAMN08629096	SRR6797713	WGS	SAN RAFFAELE	SRX3756580	Illumina HiSeq 2500	PAIRED	RANDOM	GENOMIC	ILLUMINA	SRS3012274	SRP128089	['132335','SRX3756580','8629096','SRS3012274','SRR6797713','132335_210916_BGD_210916.gatk.bam','132335_WGS','bp0','SRP128089','PRJNA428596','SAMN08629096','428596']		2018-03-02T06:32:00.000Z							Homo sapiens	3	human																					74	74714346	31549051	PRJNA428596								input	tuberculosis: unclassified		Mycobacterium tuberculosis
SAMEA13119826	['ERR8774499','ERR8774497']	WGS		['ERX8437730','ERX8437729']	Illumina HiSeq 2500	PAIRED		GENOMIC	ILLUMINA	ERS10723792		['ERR8774497','ena-EXPERIMENT-TAB-24-02-2022-09:00:19:327-91755','ena-EXPERIMENT-TAB-24-02-2022-09:00:19:327-91757','PRJEB50999','ERX8437729','ERR8774499','ERP135588','ena-RUN-TAB-24-02-2022-09:00:19:327-91758','863195','ena-RUN-TAB-24-02-2022-09:00:19:327-91756','e85ebed1-8b4e-426c-a0a5-d56f438d6aa3','ERX8437730','ERS10723792','SAMEA13119826','30046336','G22181']					NGA	Africa			Homo sapiens	3	human																					452	453472026	203234853	PRJEB50999			99.34	2118278	73	lineage4.6.2.2	RR-TB	['input','diff','tree','tbprofiler']	tuberculosis: unclassified		Mycobacterium tuberculosis
SAMN13568479	SRR10808653	WGS	RADBOUDUMC	SRX7482242	Illumina HiSeq 4000	PAIRED	PCR	GENOMIC	ILLUMINA	SRS5925126	SRP239172	['bp0','TAN-228','SRX7482242','595834','SAMN13568479','SRP239172','13568479','SRS5925126','SRR10808653','PRJNA595834','TAN-228_1.fastq.gz']	2015	2019-12-31T08:53:00.000Z			PER	South America	Lima	sputum	Homo sapiens	3	human																					481	481011000	212984280	PRJNA595834								['Menardo_2021','TANDEM','standford','input']	tuberculosis: human-adapted	L4	Mycobacterium tuberculosis
SAMN37848492	SRR26400071	WGS	UNIVERSITY OF MELBOURNE/ THE PETER DOHERTY INSTITUTE FOR INFECTION AND IMMUNITY	SRX22105660	Illumina HiSeq 4000	PAIRED	RANDOM	GENOMIC	ILLUMINA	SRS19170743	SRP466602	['bp0','Sample_573','SRP466602','1028637','Sample_573_1.fastq.gz','37848492','SRX22105660','SAMN37848492','PRJNA1028637','SRR26400071','SRS19170743']		2023-10-16T19:06:00.000Z		10.8231 N 106.6297 E	VNM	Asia	Ho Chi Minh City	sputum	Homo sapiens	3	human																					652	652569600	279581200	PRJNA1028637			99.44	1678829	57	lineage1.1.1.1	Sensitive	['tree','diff','tbprofiler','input']	tuberculosis: unclassified		Mycobacterium tuberculosis
SAMN09099551	SRR7070151	OTHER	MODMEDMICOXFORD	SRX4000996	Illumina MiSeq	PAIRED		OTHER	ILLUMINA	SRS3283095	SRP076676	['SAMN09099551','PRJNA302362','SRP076676','9099551','SRR7070151','302362','MMMOSAM:ff46a1fa-7995-4a2d-a7be-999a0f10ce35','SRS3283095','SRX4000996','MMMOSRA:ff46a1fa-7995-4a2d-a7be-999a0f10ce35']	2014	2018-04-26T14:26:00.000Z			GBR	Europe			Homo sapiens	3	human																					180	180643238	109205861	PRJNA302362									tuberculosis: unclassified		Mycobacterium tuberculosis
SAMEA114625962	ERR12268454	WGS	Campania Region Hospital	ERX11678671	NextSeq 500	PAIRED	other	GENOMIC	ILLUMINA	ERS17008450	ERP154616	['SAMEA114625962','E-MTAB-13058_2:2019_SS_32-1_S16','E-MTAB-13058_2','E-MTAB-13058_2:2019_SS-32-1_S16_R','1042066','ERP154616','E-MTAB-13058_2:2019_SS_32-1_S16_p','ERX11678671','ERR12268454','38308841','ERS17008450','PRJEB69682']		2023-11-19T13:49:00.000Z																														334	334694640	159887911	PRJEB69682			98.97	1457359	40	lineage4.1.1.3	Sensitive	['input','tree','diff','tbprofiler']	tuberculosis: human-adapted	L4	Mycobacterium tuberculosis	H37Rv
SAMEA95440168	ERR1873481	WGS	UNIVERSITY OF CAPE TOWN	ERX1934006	Illumina HiSeq 2000	PAIRED	size fractionation	GENOMIC	ILLUMINA	ERS1565368	ERP015827	['ena-STUDY-UNIVERSITY OF CAPE TOWN-31-05-2016-14:43:35:710-24','PRJEB14199','SAMEA95440168','6553258','R16462','374682','ERP015827','ERX1934006','ena-EXPERIMENT-UNIVERSITY OF CAPE TOWN-07-03-2017-11:20:02:663-93','ERS1565368','ERR1873481','ena-RUN-UNIVERSITY OF CAPE TOWN-07-03-2017-11:20:02:663-93']	2011	2017-03-12T14:01:00.000Z			ZAF	Africa		sputum	Homo sapiens	3	human	R	R		S	R	R	R	R	S	R	S	R	R	S							980	980167857	480069849	PRJEB14199	Coll_2018		99.54	1555522	36	lineage2.2.1	Pre-XDR-TB	['tree','Coll_2018','Nimmo_2024','Napier_2020','R-XDR_ZAF','Menardo_2021','tbprofiler','diff','input']	tuberculosis: human-adapted	L2.2.1	Mycobacterium tuberculosis
SAMN42410374	SRR29772580	WGS	INDIAN COUNCIL FOR MEDICAL RESEARCH NATIONAL INSTITUTE OF RESEARCH IN TUBERCULOSIS	SRX25272470	Illumina MiSeq	PAIRED	PCR	GENOMIC	ILLUMINA	SRS21956907	SRP367420	['27256979','SAMN42410374','bp0','SRP367420','SRX25272470','MD469','MD469_R1.fastq.gz','SRS21956907','42410374','PRJNA822663','SRR29772580','822663']	2022	2024-07-11T01:34:00.000Z		13.07265210 N 80.25039808 E	IND	Asia			Homo sapiens	3	human																					980	980241264	403007361	PRJNA822663									tuberculosis: unclassified		Mycobacterium tuberculosis
SAMN17019900	SRR13232667	WGS	NIH / NIAID	SRX9664670	Illumina MiSeq	PAIRED	RANDOM	GENOMIC	ILLUMINA	SRS7863164	SRP297425	['SRR13232667','SRS7863164','bp0','17019900','TBPO-369_lib29552_nextseq_n0254_151bp_R1.fastq.gz','PRJNA683067','7313','683067','SAMN17019900','SRP297425','SRX9664670']	2017-11	2020-12-09T13:47:00.000Z		53.9006 N 27.5590 E	BLR	Europe	Minsk		Homo sapiens	3	human																					715	715570568	303150796	PRJNA683067			99.42	1675010	57	lineage2.2.1	Pre-XDR-TB	['tbprofiler','diff','input','tree']	tuberculosis: unclassified		Mycobacterium tuberculosis
SAMEA7550311	ERR4816949	WGS	PUBLIC HEALTH ENGLAND	ERX4686791	Illumina MiSeq	PAIRED	RANDOM	GENOMIC	ILLUMINA	ERS5306961	ERP124941	['ERS5306961','773303','ERR4816949','project.PHE-TB','experiment.19769','ERX4686791','sample.19769','PRJEB41201','ERP124941','SAMEA7550311','run.19769','22469706']		2021-11-10T16:25:00.000Z			GBR	Europe																										0	942731	763664	PRJEB41201								['input','CRyPTIC_PHE']	tuberculosis: unclassified		Mycobacterium tuberculosis
SAMEA1929824	ERR387060	WGS	SC	ERX359290	Illumina HiSeq 2000	PAIRED	RANDOM	GENOMIC	ILLUMINA	ERS330017	ERP000276	['PRJEB2221','2461542','ERP000276','ERS330017','SAMEA1929824','203976','ERX359290','SC_RUN_10900_3#93','SC_EXP_10900_3#93','ERR387060','S00019908-sc-2013-07-25T14:42:54Z-1672156','Mycobacterium tuberculosis pilot-sc-2010-07-26']		2014-03-10T19:23:00.000Z																														336	336073000	170671189	PRJEB2221			99.22	3055888	68	lineage3	Sensitive	['input','diff','tbprofiler','tree']	tuberculosis: unclassified		Mycobacterium tuberculosis
SAMEA115432916	ERR12916924	WGS	SWISS TPH	ERX12289266	Illumina NovaSeq 6000	PAIRED	RANDOM	GENOMIC	ILLUMINA	ERS18594716	ERP158926	['ena-RUN-TAB-18-04-2024-13:21:29:740-36678','ena-EXPERIMENT-TAB-18-04-2024-13:21:29:740-36677','SAMEA115432916','19-008296','1097448','ERS18594716','42655816','ERP158926','ERR12916924','PRJEB74234','c6ef7670-b302-42b3-af5f-93cea5784936','17-004229_x','ERX12289266']	2019	2024-07-27T19:22:00.000Z			GEO	Asia		sputum	Homo sapiens	3	human																					1860	1860584854	618724886	PRJEB74234									tuberculosis: unclassified		Mycobacterium tuberculosis
SAMEA11934140	ERR7737678	WGS	INSTITUTE OF TROPICAL MEDICINE ANTWERP	ERX7305960	Illumina HiSeq 2500	PAIRED	RANDOM	GENOMIC	ILLUMINA	ERS9581299	ERP133916	['ERR7737678','ena-RUN-TAB-16-12-2021-11:32:26:235-18781','794693','ITM2014-02548','ERX7305960','ERS9581299','6c4e9598-cb36-4fad-abc8-a686b6ac3705','ena-EXPERIMENT-TAB-16-12-2021-11:32:26:235-18780','24684428','PRJEB49409','SAMEA11934140','ERP133916']	2014	2022-07-13T08:04:00.000Z			VNM	Asia		sputum	Homo sapiens	3	human																					895	895519694	357868166	PRJEB49409								input	tuberculosis: unclassified		Mycobacterium tuberculosis
SAMN26038177	SRR18213956	WGS	MODMEDMICOXFORD	SRX14360228	Illumina HiSeq 2500	PAIRED	RANDOM	GENOMIC	ILLUMINA	SRS12173750	SRP076676	['MMMOSRA:1078adb3-19da-45cc-b7c3-36230bf461fa','SRR18213956','SRP076676','302362','SAMN26038177','PRJNA302362','SRS12173750','MMMOSAM:1078adb3-19da-45cc-b7c3-36230bf461fa','SRX14360228','26038177']	2012	2022-03-03T13:59:00.000Z			GBR	Europe	Birmingham		Homo sapiens	3	human																					423	423104400	305986552	PRJNA302362			99.5	1743560	40	lineage4.1.2.1	Sensitive	['input','tree','tbprofiler','diff']	tuberculosis: unclassified		Mycobacterium tuberculosis
SAMEA14449370	ERR9784303	WGS	LATVIAN BIOMEDICAL RESEARCH AND STUDY CENTRE	ERX9331555	Ion Torrent Proton	SINGLE	RANDOM	GENOMIC	ION_TORRENT	ERS12068974	ERP137908	['LVE4318','036ffdb0-7b2e-47b1-ae73-c402db0f15fc','28697066','PRJEB53131','ERX9331555','SAMEA14449370','webin-reads-LVE4318','842645','ERR9784303','ERP137908','ERS12068974']	2004	2022-06-25T08:08:00.000Z			LVA	Europe			Homo sapiens	3	human																					489	489946799	352403400	PRJEB53131									tuberculosis: unclassified		Mycobacterium tuberculosis
SAMN09380077	SRR7276699	WGS	RUTGERS UNIVERSITY	SRX4180283	Illumina HiSeq 2500	PAIRED	RANDOM	GENOMIC	ILLUMINA	SRS3391810	SRP149998	['SE3013-2','9380077','475130','SRP149998','SRR7276699','SAMN09380077','SRS3391810','SE3013-2_S38_L003_R1_001.fastq.gz','PRJNA475130','SRX4180283','bp0']	2014	2018-06-07T14:33:00.000Z			BRA	South America		sputum	Homo sapiens	3	human																					2760	2760871014	1350286179	PRJNA475130			99.4	1185849	39	lineage4.3.4.2	Sensitive	['tree','diff','tbprofiler','input','Menardo_2021','standford']	tuberculosis: human-adapted	L4	Mycobacterium tuberculosis
SAMN15407294	SRR12119696	AMPLICON	GENOSCREEN	SRX8641072	NextSeq 500	PAIRED	PCR	GENOMIC	ILLUMINA	SRS6925794	SRP269393	['SRP269393','SRR12119696','PRJNA643242','bp0','DRC_Deeplex1461','SAMN15407294','91-20','SRS6925794','91-20_S324_R1_001.fastq.gz','SRX8641072','643242','15407294']	2016	2020-06-30T17:10:00.000Z			COD	Africa		sputum	Homo sapiens	3	human																					58	58355611	26219930	PRJNA643242									tuberculosis: unclassified		Mycobacterium tuberculosis
SAMEA7560888	ERR4828451	WGS	OUCRU-HCMC	ERX4698435	NextSeq 500	PAIRED	RANDOM	GENOMIC	ILLUMINA	ERS5317524	ERP124982	['SAMEA7560888','experiment.12238','project.Vietnam','ERR4828451','22476458','PRJEB41241','773308','run.12238','ERX4698435','ERP124982','sample.12238','ERS5317524']		2021-11-12T01:36:00.000Z			VNM	Asia	Ho Chi Minh City					S				S	S	S	S	S				S		S	S	S	S	S	S	204	204535540	95589955	PRJEB41241	['CRyPTIC_reuse_table','Walker_2022']							['CRyPTIC_reuse_table','input','CRyPTIC_OUCRU','Walker_2022']	tuberculosis: unclassified		Mycobacterium tuberculosis
SAMN28537911	SRR19304094	WGS	NATIONAL INSTITUTE OF INFECTIOUS DISEASES "L. SPALLANZANI"	SRX15364045	Illumina MiSeq	PAIRED	RANDOM	GENOMIC	ILLUMINA	SRS13093434	SRP373287	['28537911','SRR19304094','bp0','SP1056','PRJNA834606','SRX15364045','SAMN28537911','SRS13093434','SRP373287','834606','SP1056_S31_R1_001.fastq.gz']	2019	2022-05-19T20:55:00.000Z		41.86 N 12.45 E	ITA	Europe	Rome	sputum	Homo sapiens	3	human																					572	572659150	256973038	PRJNA834606			85.45	1059576	35	lineage6	Sensitive	['tbprofiler','tree','input','diff']	tuberculosis: unclassified		Mycobacterium tuberculosis
SAMEA2534863	ERR552737	WGS	FZB	ERX511806	Illumina HiSeq 2500	PAIRED		GENOMIC	ILLUMINA	ERS458265	ERP010814	['ena-STUDY-FZB-22-06-2015-17:16:39:392-292','287903','SAMEA2534863','PRJEB9680','ERX511806','6385-11','ERR552737','3794186','ERP010814','ERS458265','6385-11_genoscreen_genoscreen_2013-10-31_101bp']		2015-06-25T07:35:00.000Z			DEU	Europe										S		S					S	S	S							844	844128508	561397808	PRJEB9680	CRyPTIC_WHO2021_PMC7612554		99.53	1604056	36	lineage2.2.1	Sensitive	['input','diff','tbprofiler','Walker_2022','Menardo_2018','Menardo_2021','tree','Napier_2020']	tuberculosis: human-adapted	L2.2.1	Mycobacterium tuberculosis
SAMN40465950	SRR28351330	WGS	FIND, THE FOUNDATION FOR INNOVATIVE NEW DIAGNOSTICS	SRX23956824	Illumina HiSeq X	PAIRED	RANDOM	GENOMIC	ILLUMINA	SRS20757169	SRP495384	['SAMN40465950','SRP495384','TB034020107','PRJNA1087582','SRX23956824','SRS20757169','WGS-TB034020107','40465950','SRR28351330','1087582','TB034020107_R1.fastq.gz']	2020-02	2024-03-15T05:39:00.000Z			IND	Asia		sputum	Homo sapiens	3	human																					1502	1502912060	642961243	PRJNA1087582			99.74	1723916	50	lineage4.3.3	Pre-XDR-TB	['diff','tbprofiler','tree','input']	tuberculosis: unclassified		Mycobacterium tuberculosis
SAMN37457246	SRR26112459	WGS	WADSWORTH CENTER	SRX21826456	NextSeq 500	PAIRED	RANDOM	GENOMIC	ILLUMINA	SRS18926064	SRP338930	['SRX21826456','IDR2200009115','37457246','IDR2200009115-01-01','SRR26112459','SAMN37457246','IDR2200009115-01-01.R1.fastq.gz','PRJNA766641','SRP338930','766641','SRS18926064']	2022	2023-09-19T16:20:00.000Z			USA	North America	New York state		Homo sapiens	3	human																					322	322727111	141458149	PRJNA766641									tuberculosis: unclassified		Mycobacterium tuberculosis
SAMN43358261	SRR30362842	WGS	IHU	SRX25820756	Illumina NovaSeq X	PAIRED	RANDOM	GENOMIC	ILLUMINA	SRS22450466	SRP528529	['SAMN43358261','SRP528529','PRJNA1152264','bp0','SRX25820756','SRR30362842','43358261','1152264','H0720156','H0720156_S1_R1.fastq.gz','H0720156_S1','SRS22450466']	2023	2024-08-25T17:03:00.000Z	Tuberculose	4.4106 N 18.5386 E	CAF	Africa			Homo sapiens	3	human																					1315	1315236070	446079379	PRJNA1152264									tuberculosis: unclassified		Mycobacterium tuberculosis
SAMN02403579	['SRR1168971','SRR1167352','SRR1165636','SRR1172068']	WGS		['SRX470530','SRX467998']	Illumina HiSeq 2000	PAIRED	RANDOM	GENOMIC	ILLUMINA	SRS555513		['2520194.WR39313.Solexa-212716.C3JUMACXX140118.P','SRR1165636','PRJNA228133','C3JUMACXX140118.7.tagged_375.bam','C38PYACXX140203.3.Illumina_P5-Wodel_P7-Fohib.bam','SRX467998','C38PYACXX140203.2.Illumina_P5-Wodel_P7-Fohib.bam','SRX470530','228133','SRR1168971','SRP037162','SRR1172068','SRR1167352','TB_RSA138','C3JUMACXX140118.6.tagged_375.bam','SAMN02403579','2520194.WR39312.Pond-320343.C38PYACXX140203.P','PRJNA217391','2403579','SRS555513']					ZAF	Africa			Homo sapiens	3	human																					1475	1476858966	768138556	PRJNA228133			99.6	4987179	114	lineage4.4.1.1.1	MDR-TB	['tree','Napier_2020','Menardo_2018','diff','input','tbprofiler','Menardo_2021']	tuberculosis: human-adapted	L4.4.1.1	Mycobacterium tuberculosis
SAMEA115475564	['ERR12866071','ERR12866070']	WGS		['ERX12238891','ERX12238892']	Illumina NovaSeq 6000	SINGLE		GENOMIC	ILLUMINA	ERS18731920		['ERS18731920','SAMEA115475564','ERP134075','ERX12238892','9bc3fa2b-c877-4dc7-b821-d8f2b9e08e1b','ena-EXPERIMENT-TAB-10-04-2024-10:42:12:040-1263','ena-EXPERIMENT-TAB-10-04-2024-10:42:12:039-1261','ena-RUN-TAB-10-04-2024-10:42:12:041-1264','ena-RUN-TAB-10-04-2024-10:42:12:040-1262','ERX12238891','ERR12866071','794708','PRJEB49562','ERR12866070','G700374','42699661']					TZA	Africa			Homo sapiens	3	human																					591	592440805	192597479	PRJEB49562									tuberculosis: unclassified		Mycobacterium tuberculosis
SAMEA5543963	ERR3257984	WGS	FONDATION MERIEUX	ERX3284720	Illumina HiSeq 4000	PAIRED	RANDOM	GENOMIC	ILLUMINA	ERS3346019	ERP113627	['ena-RUN-Fondation Merieux-01-04-2019-09:57:06:670-14','S13-MGIT','SAMEA5543963','ERP113627','ERS3346019','ena-EXPERIMENT-Fondation Merieux-01-04-2019-09:57:06:670-14','11993874','ERX3284720','ERR3257984','547910','PRJEB31112','ena-STUDY-Fondation Merieux-06-02-2019-12:54:06:253-177']	2017	2019-06-09T10:56:00.000Z			FRA	Europe			Homo sapiens	3	human																					1585	1585203134	738743873	PRJEB31112			99.85	1579563	55	lineage4.3.3	Sensitive	['tree','tbprofiler','diff','input','Napier_2020']	tuberculosis: human-adapted	L4.3.3	Mycobacterium tuberculosis
SAMEA1118947	ERR2513766	WGS	PHE	ERX2532976	Illumina MiSeq	PAIRED	RANDOM	GENOMIC	ILLUMINA	ERS2398356	ERP107961	['SAMEA1118947','10122893','ERR2513766','sample.5613','ERS2398356','run.5613','experiment.5613','ERX2532976','ERP107961','493034','project.First_10k_genomes_study_set_4','PRJEB25991']		2021-10-23T16:07:00.000Z			GBR	Europe	England									S		S					S	S								232	232789218	141426923	PRJEB25991	Walker_2022		99.37	1361313	43	lineage3	Sensitive	['diff','Walker_2022','Napier_2020','tbprofiler','input','tree','CRyPTIC_PHE']	tuberculosis: human-adapted	L3	Mycobacterium tuberculosis
SAMN35560963	['SRR24799264','SRR24918254']	WGS		['SRX20571520','SRX20679004']	['Illumina MiSeq','MinION']	['PAIRED','SINGLE']	RANDOM	GENOMIC	['OXFORD_NANOPORE','ILLUMINA']	SRS17875793		['SRP338930','SRR24799264','SRX20679004','IDR 2100031507','SRX20571520','IDR2100031507_ONT.fastq.gz','SRS17875793','IDR2100031507-01-02_S4_L001_R1_001.fastq.gz','PRJNA766641','SRR24918254','35560963','SAMN35560963','766641']					USA	North America	New York state		Homo sapiens	3	human																					588	589345204	375447402	PRJNA766641									tuberculosis: unclassified		Mycobacterium tuberculosis
SAMEA115738065	ERR13260319	WGS	UNIVERSITY OF OXFORD, NUFFIELD DEPARTMENT OF MEDIC	ERX12630732	Illumina NovaSeq 6000	PAIRED	RANDOM PCR	GENOMIC	ILLUMINA	ERS20247709	ERP161058	['ERR13260319','1124794','PRJEB76547','ERX12630732','ERS20247709','b28b5ff0-515d-42d2-bc0f-19e45ec26bb9','ERP161058','webin-reads-07ca1be2ad4d','07ca1be2ad4d','SAMEA115738065','41857175']	2021	2024-08-04T21:52:00.000Z			PER	South America																										272	272425140	90322216	PRJEB76547								CRyPTIC_2024	tuberculosis: unclassified		Mycobacterium tuberculosis
SAMN43780575	SRR30673698	WGS	FIND, THE FOUNDATION FOR INNOVATIVE NEW DIAGNOSTICS	SRX26091935	NextSeq 500	PAIRED	RANDOM	GENOMIC	ILLUMINA	SRS22658254	SRP532857	['1160005','TB038060071_R1.fastq.gz','SRX26091935','SAMN43780575','TB038060071','SRS22658254','SRP532857','43780575','WGS-TB038060071','SRR30673698','PRJNA1160005']	2022	2024-09-16T05:01:00.000Z			ZAF	Africa		sputum	Homo sapiens	3	human																					356	356241818	94621258	PRJNA1160005									tuberculosis: unclassified		Mycobacterium tuberculosis
SAMEA115743758	ERR13267563	WGS	UNIVERSITY OF OXFORD, NUFFIELD DEPARTMENT OF MEDIC	ERX12637989	NextSeq 500	PAIRED	RANDOM PCR	GENOMIC	ILLUMINA	ERS20253642	ERP161058	['SAMEA115743758','ERP161058','ERR13267563','webin-reads-aed3daf53ebe','41869802','ERX12637989','1124794','PRJEB76547','aed3daf53ebe','b28b5ff0-515d-42d2-bc0f-19e45ec26bb9','ERS20253642']	2020	2024-08-20T07:07:00.000Z			DEU	Europe																										317	317424173	140432316	PRJEB76547								CRyPTIC_2024	tuberculosis: unclassified		Mycobacterium tuberculosis
SAMN30543204	SRR21277061	WGS	SCHOOL OF PUBLIC HEALTH, FUDAN UNIVERSITY	SRX17286436	Illumina HiSeq 2500	PAIRED	RANDOM	GENOMIC	ILLUMINA	SRS14851116	SRP394436	['SRS14851116','bp0','MH0502_R1.fastq.gz','PRJNA874331','30543204','SRR21277061','SRP394436','874331','SAMN30543204','SRX17286436','MH0502']	2019	2022-08-28T01:01:00.000Z			CHN	Asia	Eastern China		Homo sapiens	3	human																					1753	1753212044	566396324	PRJNA874331								input	tuberculosis: unclassified		Mycobacterium tuberculosis
SAMEA7547584	ERR4814078	WGS	BRAZIL	ERX4684068	Illumina HiSeq 4000	PAIRED	RANDOM	GENOMIC	ILLUMINA	ERS5304238	ERP124940	['SAMEA7547584','ERS5304238','experiment.16951','sample.16951','22466977','project.Brazil','run.16951','ERP124940','773302','PRJEB41200','ERR4814078','ERX4684068']	2018	2021-11-10T11:04:00.000Z			BRA	South America						S				S	S	S	S	S				S		S	S	S	S	S	S	582	582866700	256497285	PRJEB41200	['Walker_2022','CRyPTIC_reuse_table']		99.56	1749157	66	lineage4.1.2.1	Sensitive	['input','diff','Walker_2022','CRyPTIC_reuse_table','tree','standford','CRyPTIC_BRA','tbprofiler']	tuberculosis: unclassified		Mycobacterium tuberculosis
SAMEA7528976	ERR4800390	WGS	FOUNDATION FOR MEDICAL RESEARCH INDIA	ERX4669805	NextSeq 500	PAIRED	RANDOM	GENOMIC	ILLUMINA	ERS5285445	ERP124850	['PRJEB41116','SAMEA7528976','run.30610','ERS5285445','ERP124850','experiment.30610','project.Mumbai','773292','ERX4669805','22462519','sample.30610','ERR4800390']		2021-11-19T07:14:00.000Z			IND	Asia	Mumbai																									548	548193104	231723945	PRJEB41116								['CRyPTIC_IND','input']	tuberculosis: unclassified		Mycobacterium tuberculosis
SAMN08708459	SRR6832217	WGS	SAN RAFFAELE	SRX3788173	Illumina HiSeq 2500	PAIRED	RANDOM	GENOMIC	ILLUMINA	SRS3040839	SRP128089	['PRJNA428596','SAMN08708459','SRX3788173','8708459','137-3302_WGS','SRP128089','428596','SRR6832217','137-3302_090816_UKR_090816_100.gatk.bam','bp0','137-3302','SRS3040839']		2018-03-14T10:08:00.000Z			UKR	Europe			Homo sapiens	3	human	S	S			S		S	S	S			S	S	S				S			293	293548117	165096418	PRJNA428596	CRyPTIC_WHO2021_PMC7612554		99.47	2067683	44	lineage4.8	Sensitive	['tree','diff','Walker_2022','input','tbprofiler']	tuberculosis: unclassified		Mycobacterium tuberculosis
SAMEA104362132	ERR2184291	WGS	UNIVERSIDAD PERUANA CAYETANO HEREDIA, PERU	ERX2240458	Illumina HiSeq 4000	PAIRED	RANDOM	GENOMIC	ILLUMINA	ERS1987110	ERP104985	['sample.579','ERS1987110','SAMEA104362132','548708','ERX2240458','run.579','ERR2184291','ERP104985','project.Peru-set1-Tandem','experiment.579','PRJEB23245','12061522']		2021-10-17T08:37:00.000Z			PER	South America						S				S	S	S	S	S				S		S	S	S	S	S	S	505	505029000	226800337	PRJEB23245	['Walker_2022','CRyPTIC_reuse_table']							['CRyPTIC_reuse_table','CRyPTIC_UPCH','Walker_2022','input']	tuberculosis: unclassified		Mycobacterium tuberculosis
SAMEA8719217	ERR8976094	WGS	CTB/NICD	ERX5544320	Illumina NovaSeq 6000	PAIRED	RANDOM	GENOMIC	ILLUMINA	ERS6403661	ERP128647	['26340185','project.Wellcome_clinical_isolates_site10','ERP128647','ERR8976094','run.29652.1','PRJEB44577','experiment.29652','773351','SAMEA8719217','ERS6403661','sample.29652','ERX5544320']		2022-03-15T07:55:00.000Z			ZAF	Africa						R				R	R	R	R	R				R		S	R	S	R	R	R	830	830416346	271646857	PRJEB44577	CRyPTIC_reuse_table		99.53	1835846	64	lineage2.2.2	Pre-XDR-TB	['diff','CRyPTIC_CTB-NICD','tree','CRyPTIC_reuse_table','input','tbprofiler']	tuberculosis: unclassified		Mycobacterium tuberculosis
SAMN08629438	SRR6797858	WGS	SAN RAFFAELE	SRX3756435	Illumina HiSeq 2500	PAIRED	RANDOM	GENOMIC	ILLUMINA	SRS3012129	SRP128089	['428596','PRJNA428596','SRR6797858','8629438','SRX3756435','140179_WGS','SRS3012129','140179','140179_191016_BGD_210916.gatk.bam','bp0','SAMN08629438','SRP128089']		2018-03-02T06:43:00.000Z							Homo sapiens	3	human																					192	192594779	81702387	PRJNA428596								['input','Menardo_2021']	tuberculosis: human-adapted	L1.1.3	Mycobacterium tuberculosis
SAMN33010730	SRR23311028	WGS	UNIVERSITY OF CALIFORNIA, SAN DIEGO	SRX19253507	NextSeq 500	PAIRED	RANDOM	GENOMIC	ILLUMINA	SRS16656252	SRP420557	['TB-BP2-1029-C-3-R_S305_R1_001.fastq.gz','33010730','SRP420557','PRJNA930488','SAMN33010730','BP2-1029','bp0','SRX19253507','930488','SRS16656252','SRR23311028']	2017	2023-02-01T21:09:00.000Z		47.00 N 28.83 E	MDA	Europe	Chisinau	sputum	Homo sapiens	3	human																					608	608317694	258388393	PRJNA930488			99.53	1575830	54	lineage2.2.1	Other	['diff','tree','tbprofiler','input']	tuberculosis: unclassified		Mycobacterium tuberculosis
SAMN08376196	SRR6480602	WGS	RADBOUDUMC	SRX3570180	Illumina HiSeq 2000	PAIRED	PCR	GENOMIC	ILLUMINA	SRS2841178	SRP130118	['SRR6480602','PRJNA430531','SAMN08376196','8376196','Index69_100_1.fq.gz','Index69_100','SRS2841178','1100909','SRX3570180','430531','SRP130118','bp0']	2014	2018-01-18T11:18:00.000Z			IDN	Asia	Bandung	cerebrospinal fluid	Homo sapiens	3	human																					401	401906568	318206429	PRJNA430531			99.57	1619616	35	lineage2.2.1	Pre-XDR-TB	['input','tbprofiler','tree','diff']	tuberculosis: human-adapted	L2	Mycobacterium tuberculosis
SAMN38375924	SRR27069389	WGS	THE FIRST AFFILIATED HOSPITAL OF NANCHANG UNIVERSITY	SRX22758876	Illumina HiSeq 2000	PAIRED	PCR	GENOMIC	ILLUMINA	SRS19746433	SRP475905	['1044236','SRP475905','200229_L4_1.fq.gz','38375924','SRR27069389','SRS19746433','PRJNA1044236','SAMN38375924','SRX22758876','200229_L4']	2021-10	2023-12-05T09:42:00.000Z			CHN	Asia	Jiangxi Province	sputum	Homo sapiens	3	human																					1562	1562680800	528492759	PRJNA1044236			99.49	1836747	62	lineage4.4.2	MDR-TB	['input','tree','tbprofiler','diff']	tuberculosis: unclassified		Mycobacterium tuberculosis
SAMEA112802557	ERR11068776	WGS	FZB	ERX10515706	NextSeq 2000	PAIRED		GENOMIC	ILLUMINA	ERS14810103	ERP010814	['287903','PRJEB9680','ERS14810103','SAMEA112802557','ERR11068776','ena-RUN-TAB-21-03-2023-12:28:22:954-128034','ERP010814','ena-STUDY-FZB-22-06-2015-17:16:39:392-292','ERX10515706','ena-EXPERIMENT-TAB-21-03-2023-12:28:22:954-128033','33854613','22006668']		2023-07-21T02:10:00.000Z																														351	351144158	115791661	PRJEB9680								input	tuberculosis: unclassified		Mycobacterium tuberculosis
SAMN14112078	SRR11090460	WGS	SAN RAFFAELE SCIENTIFIC INSTITUTE	SRX7729346	NextSeq 500	PAIRED	RANDOM	GENOMIC	ILLUMINA	SRS6149837	SRP249569	['SRS6149837','SAMN14112078','PRJNA592124','SRX7729346','Lib7','592124','MC7','116-18_S12_L001_R1_001.fastq.gz','14112078','SRP249569','SRR11090460']		2020-02-14T15:44:00.000Z	sepsis		ITA	Europe			Homo sapiens	3	human																					866	866107521	336686797	PRJNA592124									NTM: avium complex		Mycobacterium intracellulare subsp. chimaera
SAMEA112803282	ERR11043579	WGS	FZB	ERX10490370	NextSeq 500	PAIRED		GENOMIC	ILLUMINA	ERS14810828	ERP010814	['ena-RUN-TAB-21-03-2023-10:23:42:778-78104','ena-EXPERIMENT-TAB-21-03-2023-10:23:42:778-78103','SAMEA112803282','287903','ERP010814','1240-98','33855337','PRJEB9680','ERR11043579','ERS14810828','ena-STUDY-FZB-22-06-2015-17:16:39:392-292','ERX10490370']		2023-07-20T18:47:00.000Z																														698	698238790	315585318	PRJEB9680			99.55	1632117	56	lineage4.1.2.1	Sensitive	['tbprofiler','tree','diff','input']	tuberculosis: unclassified		Mycobacterium tuberculosis
SAMN05576560	SRR4037854	WGS	HARVARD MEDICAL SCHOOL	SRX2028976	Illumina HiSeq 2000	PAIRED	RANDOM	GENOMIC	ILLUMINA	SRS1623311	SRP082185	['SAMN05576560','763-LivB3_1.fastq.gz','323744','SRP082185','SRR4037854','P30-Liver-B3','PRJNA323744','SRX2028976','5576560','SRS1623311']	2013-08	2016-08-19T09:42:00.000Z		29.6483 S 30.3318 E	ZAF	Africa	Kwazulu-Natal	necropsy (morgue)	Homo sapiens	3	human																					60	60436582	43318303	PRJNA323744								['input','intrapatient_ZAF','denylist']	tuberculosis: unclassified		Mycobacterium tuberculosis
SAMN31423457	SRR22048419	WGS	NATIONAL INSTITUTE OF INFECTIOUS DISEASES "L. SPALLANZANI"	SRX18029498	NextSeq 500	PAIRED	RANDOM	GENOMIC	ILLUMINA	SRS15536506	SRP373287	['31423457','bp0','SRS15536506','834606','SRX18029498','PRJNA834606','SRR22048419','SRP373287','SP191','98-SP191_S9_L001_R1_001.fastq.gz','SAMN31423457']	2016	2022-10-26T15:26:00.000Z		41.86 N 12.45 E	ITA	Europe	Rome	sputum	Homo sapiens	3	human																					693	693879228	332175593	PRJNA834606			99.33	1371933	42	lineage4.1.2.1	Sensitive	['input','diff','tbprofiler','tree']	tuberculosis: unclassified		Mycobacterium tuberculosis
SAMN05575020	SRR4033577	WGS	HARVARD MEDICAL SCHOOL	SRX2024908	Illumina HiSeq 2000	PAIRED	RANDOM	GENOMIC	ILLUMINA	SRS1619337	SRP082185	['PRJNA323744','SRP082185','SRS1619337','323744','5575020','P1-SerousFluid','SAMN05575020','702-SerFa_1.fastq.gz','SRX2024908','SRR4033577']	2012-09	2016-08-16T00:02:00.000Z		29.6483 S 30.3318 E	ZAF	Africa	Kwazulu-Natal	necropsy (morgue)	Homo sapiens	3	human																					1145	1145719356	826460935	PRJNA323744								['Napier_2020','denylist','input','intrapatient_ZAF']	tuberculosis: human-adapted	L4.3.2.1	Mycobacterium tuberculosis
SAMN19657358	SRR14782014	WGS	SIMON FRASER UNIVERSITY	SRX11115255	NextSeq 500	PAIRED	RANDOM	GENOMIC	ILLUMINA	SRS9179242	SRP323639	['TB-111-15201-18_S165','SRS9179242','19657358','SRP323639','SRR14782014','SRX11115255','TB-111-15201-18_S165_1.fastq.gz','736718','bp0','SAMN19657358','PRJNA736718']	2018	2021-06-11T23:54:00.000Z		47.03278 N 28.89972 E	MDA	Europe			Homo sapiens	3	human																					425	425835100	172581169	PRJNA736718			99.23	1742703	54	lineage4.2.1.1	Other	['tree','input','diff','tbprofiler']	tuberculosis: unclassified		Mycobacterium tuberculosis
SAMEA7550216	ERR4816854	WGS	PUBLIC HEALTH ENGLAND	ERX4686696	Illumina HiSeq 2500	PAIRED	RANDOM	GENOMIC	ILLUMINA	ERS5306866	ERP124941	['SAMEA7550216','experiment.19674','sample.19674','ERX4686696','PRJEB41201','22469611','ERS5306866','ERR4816854','773303','ERP124941','project.PHE-TB','run.19674']		2021-11-10T16:26:00.000Z			GBR	Europe																										322	322422954	137875368	PRJEB41201			99.93	2579939	58	lineage4.9	Sensitive	['tbprofiler','CRyPTIC_PHE','tree','diff','input']	tuberculosis: unclassified		Mycobacterium tuberculosis
SAMEA3391659	ERR1023218	WGS	THE WELLCOME TRUST SANGER INSTITUTE	ERX1102090	Illumina HiSeq 2000	PAIRED	RANDOM	GENOMIC	ILLUMINA	ERS727973	ERP004216	['ITM_093173-sc-2299584','ERX1102090','ERP004216','PRJEB4884','SC_RUN_16852_3#3','4107216','SAMEA3391659','Genomics_of_Mycobacterium_africanum_on_the_global_and_local_scale-sc-2013-10-29T16:00:38Z-2837','SC_EXP_16852_3#3','ERS727973','ERR1023218','239555']		2016-02-28T01:41:00.000Z			GMB	Africa																										753	753378750	140401725	PRJEB4884			98.83	1748471	49	lineage5.1	Sensitive	['tbprofiler','Menardo_2018','tree','Coscolla_2021','diff','input']	tuberculosis: human-adapted	L5	Mycobacterium africanum
SAMN03648857	SRR2101610	WGS	UNIVERSITY OF OXFORD	SRX1096304	Illumina HiSeq 2500	PAIRED	RANDOM	GENOMIC	ILLUMINA	SRS991019	SRP061066	['SRR2101610','282721','PRJNA282721','8cd22640-ab43-467e-bad4-1148cfbbb765_R00000039_v3.bam','8cd22640-ab43-467e-bad4-1148cfbbb765','3648857','SRP061066','SAMN03648857','SRS991019','SRX1096304']		2015-07-23T13:19:00.000Z			ZAF	Africa						S	S			S		S	R	S			S	S	S				S			289	289953418	201427983	PRJNA282721	CRyPTIC_WHO2021_PMC7612554		99.47	781173	35	lineage2.2.1	Sensitive	['input','Walker_2022','Menardo_2018','Napier_2020','diff','tree','tbprofiler','Menardo_2021']	tuberculosis: human-adapted	L2.2.1	Mycobacterium tuberculosis
SAMN28857037	SRR19543501	WGS	SHANGHI CDC	SRX15595425	Illumina HiSeq 2500	PAIRED	RANDOM PCR	GENOMIC	ILLUMINA	SRS13296458	SRP378508	['18-0946_0','SRR19543501','SRX15595425','18-0946_0.1.fq.gz','28857037','PRJNA845115','SAMN28857037','SRP378508','845115','SRS13296458','bp0']	2018	2022-06-06T13:54:00.000Z			CHN	Asia	Shanghai	sputum	Homo sapiens	3	human																					844	844171606	376221504	PRJNA845115									NTM: unclassified		Mycobacterium kansasi
SAMN40475188	SRR28388373	AMPLICON	HARVARD TH CHAN SCHOOL OF PUBLIC HEALTH	SRX23993099	Illumina MiSeq	PAIRED	PCR	GENOMIC	ILLUMINA	SRS20790216	SRP496435	['SAMN40475188','28318-RLL gran 21','bp0','SRS20790216','SRP496435','SRX23993099','28318-S-RLLgr21_S44_L001_R1_001.fastq.gz','PRJNA1088513','40475188','SRR28388373','1088513']		2024-03-20T00:44:00.000Z			USA	North America	PA, Upitt	As reported: Gran	Macaca fascicularis	3	crab-eating macaque																					40	40695101	29061978	PRJNA1088513									tuberculosis: human-adapted	L4	Mycobacterium tuberculosis	Erdman
SAMN40707292	SRR28514702	WGS	TXDSHS	SRX24115681	NextSeq 2000	PAIRED	RANDOM	GENOMIC	ILLUMINA	SRS20902440	SRP491750	['TX-DSHS-MTB-2400110','SRR28514702','TX-DSHS-MTB-2400110-TX-VH00729-240325B_S43_R1_001.fastq.gz','bp0','40707292','1080563','SRP491750','SRS20902440','SAMN40707292','SRX24115681','PRJNA1080563']	2024	2024-04-01T10:55:00.000Z			USA	North America		As reported: bronchoalveolar lavage, Whole Organism	Homo sapiens	3	human																					260	260866388	82086973	PRJNA1080563			99.11	1438550	48	lineage2.2.1	Sensitive	['tbprofiler','tree','diff','input']	tuberculosis: unclassified		Mycobacterium tuberculosis
SAMN21855963	SRR16088013	WGS	NIH / NIAID	SRX12374706	NextSeq 500	PAIRED	RANDOM	GENOMIC	ILLUMINA	SRS10345614	SRP338907	['TBPO-1130_lib34570_nextseq_n0283_151bp.filtered_2nd.1.fastq.gz','SAMN21855963','766649','SRR16088013','SRP338907','bp0','SRX12374706','SRS10345614','PRJNA766649','6481','21855963']	2018	2021-10-15T10:02:00.000Z		41.7151 N 44.8271 E	GEO	Asia	Tbilisi	bronchoalveolar lavage	Homo sapiens	3	human																					540	540331102	236756457	PRJNA766649			99.55	1670344	57	lineage4.1.2.1;lineage2.2.1	Sensitive	['input','tbprofiler','diff']	tuberculosis: unclassified		Mycobacterium tuberculosis
SAMN19728480	SRR14827809	AMPLICON	ROCKEFELLER UNIVERSITY	SRX11157257	Illumina HiSeq 4000	SINGLE	PCR	GENOMIC	ILLUMINA	SRS9218734	SRP324258	['SRR14827809','738381','19728480','SRP324258','SAMN19728480','bp0','H37Rv_INH_10D_Low_batch1_rep2','RLC12_H37Rv_INH_10D_Low_batch1_rep2','SRX11157257','PRJNA738381','H37Rv_INH_10D_Low_batch1_rep2_S33_L005_R1_001.fastq.gz','SRS9218734']		2021-06-16T14:50:00.000Z																														2889	2889294755	1059458659	PRJNA738381									tuberculosis: human-adapted	L4	Mycobacterium tuberculosis	H37Rv
SAMEA13291924	ERR9117680	WGS	NDM EXPERIEMENTAL MEDICINE	ERX8660773	Illumina HiSeq 2500	PAIRED	RANDOM	GENOMIC	ILLUMINA	ERS10894855	ERP135943	['f507d2ff-e822-4277-a350-81f1c265a540','0abb2161-f2c5-4967-abd1-6b68cbe2d688','webin-reads-0abb2161-f2c5-4967-abd1-6b68cbe2d688\-upload','813498','26521588','ERR9117680','PRJEB51323','ERP135943','ERX8660773','ERS10894855','SAMEA13291924']	2019	2022-05-09T07:46:00.000Z			GBR	Europe	Birmingham		Homo sapiens	3	human																					208	208881116	138172770	PRJEB51323			99.37	1098753	36	lineage3	Sensitive	['tree','input','diff','tbprofiler']	tuberculosis: unclassified		Mycobacterium tuberculosis
SAMN33573829	SRR23691415	WGS	BJCHILDTBREASEARCH	SRX19553760	Illumina HiSeq 1000	PAIRED	RANDOM	GENOMIC	ILLUMINA	SRS16938510	SRP425395	['SRR23691415','SRX19553760','SRP425395','JL06223','JL06223.L350_JL06223_1.fastq.gz','33573829','SRS16938510','940524','bp0','SAMN33573829','PRJNA940524']	2006	2023-03-02T22:36:00.000Z		43.8379 N 126.5496 E	CHN	Asia	Jilin	sputum	Homo sapiens	3	human																					800	800000100	311729932	PRJNA940524			99.55	1882951	64	lineage2.2.1	RR-TB	['tree','diff','input','tbprofiler']	tuberculosis: unclassified		Mycobacterium tuberculosis
SAMEA7551483	ERR4818119	WGS	PUBLIC HEALTH ENGLAND	ERX4687961	Illumina HiSeq 2500	PAIRED	RANDOM	GENOMIC	ILLUMINA	ERS5308131	ERP124941	['project.PHE-TB','ERP124941','experiment.20939','ERR4818119','ERS5308131','22470876','ERX4687961','773303','SAMEA7551483','PRJEB41201','run.20939','sample.20939']		2021-11-10T19:04:00.000Z			GBR	Europe																										4	4802111	2363274	PRJEB41201								['input','CRyPTIC_PHE']	tuberculosis: unclassified		Mycobacterium tuberculosis
SAMN20512553	SRR15315725	WGS	SCHOOL OF PUBLIC HEALTH, FUDAN UNIVERSITY	SRX11620615	Illumina HiSeq 2000	PAIRED	PCR	GENOMIC	ILLUMINA	SRS9655877	SRP330727	['SRX11620615','bp0','G137_R1.fastq.gz','751240','SRS9655877','PRJNA751240','2003-East-059','G137','SRP330727','SRR15315725','20512553','SAMN20512553']	2003	2021-08-01T01:11:00.000Z		30.25 N 120.58 E	CHN	Asia	Zheijiang	sputum	Homo sapiens	3	human																					1230	1230495900	487135160	PRJNA751240			99.59	1869934	63	lineage4.5	Sensitive	['tbprofiler','diff','tree','input','timelapse_Zhejiang_CHN']	tuberculosis: unclassified		Mycobacterium tuberculosis
SAMEA9070226	ERR6362281	WGS	Swiss-TPH	ERX5627434	Illumina NovaSeq 6000	SINGLE	RANDOM	GENOMIC	ILLUMINA	ERS6798533	ERP129488	['20453422','737713','ERS6798533','PRJEB45389','ERX5627434','SAMEA9070226','ERP129488','G44956_1','ERR6362281','WGS RR-TB Khayelitsha']		2021-10-13T18:39:00.000Z			ZAF	Africa																										385	385495588	114608633	PRJEB45389								R-RR_HIVcoinf_ZAF	tuberculosis: unclassified		Mycobacterium tuberculosis
SAMN05577369	SRR4034395	WGS	HARVARD MEDICAL SCHOOL	SRX2025694	Illumina HiSeq 2000	PAIRED	RANDOM	GENOMIC	ILLUMINA	SRS1620123	SRP082185	['PRJNA323744','SRR4034395','5577369','SAMN05577369','789-L2C1_2.fastq.gz','SRS1620123','SRP082185','SRX2025694','P40-Lung2-C1','323744']	2013-11	2016-08-16T02:27:00.000Z		29.6483 S 30.3318 E	ZAF	Africa	Kwazulu-Natal	lung	Homo sapiens	3	human																					591	591269352	402064204	PRJNA323744								['Napier_2020','input','intrapatient_ZAF','denylist']	tuberculosis: human-adapted	L4.4.1.1	Mycobacterium tuberculosis
SAMN05576601	SRR4034067	WGS	HARVARD MEDICAL SCHOOL	SRX2025390	Illumina HiSeq 2000	PAIRED	RANDOM	GENOMIC	ILLUMINA	SRS1619819	SRP082185	['SRS1619819','SAMN05576601','323744','SRR4034067','764-L1A4_1.fastq.gz','PRJNA323744','SRX2025390','P31-Lung1-A4','SRP082185','5576601']	2013-09	2016-08-16T01:20:00.000Z		29.6483 S 30.3318 E	ZAF	Africa	Kwazulu-Natal	lung	Homo sapiens	3	human																					278	278282472	198215095	PRJNA323744								['Napier_2020','denylist','intrapatient_ZAF','input']	tuberculosis: human-adapted	L2.2.1	Mycobacterium tuberculosis
SAMN29361611	SRR19857414	WGS	NATIONAL SCIENCE AND TECHNOLOGY DEVELOPMENT AGENCY	SRX15900962	BGISEQ-500	PAIRED	RANDOM	GENOMIC	BGISEQ	SRS13589670	SRP109608	['SRS13589670','SRP109608','SRR19857414','PRJNA390052','SAMN29361611','29361611','390471','42','SRX15900962','BGI42_1.fq.gz','DS-33075','PRJNA390471']	2012	2022-06-27T03:06:00.000Z		13.81 N 99.87 E	THA	Asia	Rachaburi	sputum	Homo sapiens	3	human																					1431	1431861600	878432856	PRJNA390471									tuberculosis: unclassified		Mycobacterium tuberculosis
SAMN09101336	SRR7069626	OTHER	MODMEDMICOXFORD	SRX4000331	Illumina MiSeq	PAIRED		OTHER	ILLUMINA	SRS3282493	SRP076676	['MMMOSRA:6c062d56-ebad-4d86-9112-b301d2709fa0','302362','SRR7069626','9101336','PRJNA302362','MMMOSAM:6c062d56-ebad-4d86-9112-b301d2709fa0','SAMN09101336','SRS3282493','SRP076676','SRX4000331']	2014	2018-04-26T14:22:00.000Z			GBR	Europe			Homo sapiens	3	human																					454	454392404	262268186	PRJNA302362									tuberculosis: unclassified		Mycobacterium tuberculosis
SAMEA104685026	ERR2503482	WGS	NATIONAL INSTITUTE FOR HEALTH AND WELFARE	ERX2522725	Illumina MiSeq	PAIRED	PCR	GENOMIC	ILLUMINA	ERS2286409	ERP107468	['ERX2522725','SAMEA104685026','ERP107468','9070154','461533','ena-STUDY-NATIONAL INSTITUTE FOR HEALTH AND WELFARE-13-03-2018-12:26:09:250-42','F211','ena-RUN-NATIONAL INSTITUTE FOR HEALTH AND WELFARE-06-04-2018-13:41:54:037-125','PRJEB25543','ERR2503482','ena-EXPERIMENT-NATIONAL INSTITUTE FOR HEALTH AND WELFARE-06-04-2018-13:41:54:037-125','ERS2286409']	2014	2018-05-04T21:48:00.000Z			FIN	Europe																										127	127804617	74430278	PRJEB25543			99.59	735470	25	lineage2.2.1	MDR-TB	['tree','Napier_2020','input','tbprofiler','WGS_2014_FIN','diff']	tuberculosis: human-adapted	L2.2.1	Mycobacterium tuberculosis
SAMEA115750108	ERR13290954	WGS	UNIVERSITY OF OXFORD, NUFFIELD DEPARTMENT OF MEDIC	ERX12661440	Illumina NovaSeq 6000	PAIRED	RANDOM PCR	GENOMIC	ILLUMINA	ERS20266395	ERP161058	['34dab41b19f5','ERR13290954','41909066','ERX12661440','ERS20266395','PRJEB76547','b28b5ff0-515d-42d2-bc0f-19e45ec26bb9','1124794','webin-reads-34dab41b19f5','SAMEA115750108','ERP161058']	2020	2024-08-23T05:39:00.000Z			TWN	Asia																										1037	1037846556	329522651	PRJEB76547								CRyPTIC_2024	tuberculosis: unclassified		Mycobacterium tuberculosis
SAMEA113556258	ERR11488724	WGS	FZB	ERX10894900	NextSeq 500	PAIRED		GENOMIC	ILLUMINA	ERS15552381	ERP147779	['86810e0e-614f-4ad6-9cd7-0bc407fc82e6','36323274','989949','ena-RUN-TAB-27-05-2023-22:16:03:840-27870','ERP147779','ena-EXPERIMENT-TAB-27-05-2023-22:16:03:840-27869','PRJEB62665','ERX10894900','ERR11488724','SAMEA113556258','ERS15552381','SMN-4']		2023-09-24T11:06:00.000Z			MOZ	Africa	Maputo																									411	411849934	200865990	PRJEB62665			99.78	1167851	39	lineage4.3.4.2.1	Pre-XDR-TB	['tbprofiler','diff','tree','input','R-RR_MOZ']	tuberculosis: unclassified		Mycobacterium tuberculosis
SAMEA110420239	ERR9992882	WGS	CTB/NICD - SOUTH AFRICA, SOUTH AFRICA	ERX9533288	Illumina NovaSeq 6000	PAIRED	RANDOM	GENOMIC	ILLUMINA	ERS12518314		['experiment.862.6eefb499','ERS12518314','ERX9533288','run.862.1.9f5b5eacca1397714a2c76d534547f97','SAMEA110420239','30016707','ERR9992882','sample.862.135a7d17']		2022-08-10T14:22:00.000Z																														779	779226138	247489645										tuberculosis: unclassified		Mycobacterium tuberculosis
SAMEA7543933	ERR4810873	WGS	CCDC	ERX4679319	HiSeq X Ten	PAIRED	RANDOM	GENOMIC	ILLUMINA	ERS5300591	ERP124934	['773297','project.CDC_22','ERS5300591','experiment.11401','sample.11401','ERR4810873','22463767','PRJEB41194','run.11401','ERP124934','SAMEA7543933','ERX4679319']		2021-11-10T05:00:00.000Z			CHN	Asia						S	S			S	S	S	S	S				S	S	S	S	S	S	S	S	1090	1090115100	454406828	PRJEB41194	['CRyPTIC_reuse_table','Walker_2022']		99.45	1737082	59	lineage4.5	Sensitive	['Walker_2022','CRyPTIC_reuse_table','input','diff','CRyPTIC_CCDC_CDC_22','tree','tbprofiler']	tuberculosis: unclassified		Mycobacterium tuberculosis
SAMN41665313	SRR29274250	WGS	FIND, THE FOUNDATION FOR INNOVATIVE NEW DIAGNOSTICS	SRX24791657	Illumina HiSeq 2000	PAIRED	RANDOM	GENOMIC	ILLUMINA	SRS21508880	SRP511585	['SRX24791657','EUST10379_lib2','bp0','EUST10379','1119933','SRP511585','SAMN41665313','PRJNA1119933','SRS21508880','EUST10379_lib2_R1.fastq.gz','SRR29274250','41665313']	2019-01	2024-06-04T09:44:00.000Z			BGR	Europe			Homo sapiens	3	human																					354	354271912	148462669	PRJNA1119933									tuberculosis: unclassified		Mycobacterium tuberculosis
SAMEA8994308	ERR6359009	WGS	INSTITUTE OF TROPICAL MEDICINE	ERX5990543	Illumina HiSeq 2500	PAIRED	RANDOM	GENOMIC	ILLUMINA	ERS6677001	ERP127219	['ERP127219','725756','ena-STUDY-Institute of tropical medicine-23-02-2021-16:38:38:170-1064','PRJEB43270','2018-00736','ena-RUN-Institute of tropical medicine-25-07-2021-13:14:35:867-305','ERX5990543','SAMEA8994308','ena-EXPERIMENT-Institute of tropical medicine-25-07-2021-13:14:35:867-305','ERS6677001','ERR6359009','20452421']	2018	2021-09-30T23:24:00.000Z			RWA	Africa		sputum	Homo sapiens	3	human																					317	317352472	171372604	PRJEB43270			99.49	1881929	58	lineage4.6.1.1	Sensitive	['diff','tree','input','tbprofiler']	tuberculosis: unclassified		Mycobacterium tuberculosis
SAMN07659442	SRR6046007	WGS	MODMEDMICOXFORD	SRX3192879	Illumina MiSeq	PAIRED	RANDOM	GENOMIC	ILLUMINA	SRS2520396	SRP117784	['SRP117784','SAMN07659442','SRR6046007','7659442','MMMOSAM:78178fb3-73c2-47d3-ae59-b1f6da791d91','SRX3192879','MMMOSRA:78178fb3-73c2-47d3-ae59-b1f6da791d91','SRS2520396','401515','PRJNA401515']	2016	2017-10-27T17:49:00.000Z			GBR	Europe	Oxford		Homo sapiens	3	human																					368	368551490	227252480	PRJNA401515									unclassified mycobacteria		Mycobacterium gordonae
SAMEA9070571	ERR6362032	WGS	Swiss-TPH	ERX5627779	Illumina NovaSeq 6000	SINGLE	RANDOM	GENOMIC	ILLUMINA	ERS6798878	ERP129488	['G45066_1','ERP129488','WGS RR-TB Khayelitsha','20453654','PRJEB45389','SAMEA9070571','ERX5627779','ERS6798878','ERR6362032','737713']		2021-10-13T17:59:00.000Z			ZAF	Africa																										549	549367785	164025905	PRJEB45389								R-RR_HIVcoinf_ZAF	tuberculosis: unclassified		Mycobacterium tuberculosis
SAMEA2534722	ERR552543	WGS	FZB	ERX511612	Illumina HiSeq 2500	PAIRED		GENOMIC	ILLUMINA	ERS458124	ERP010814	['PRJEB9680','ERS458124','ERR552543','4949-06','ERX511612','287903','ena-STUDY-FZB-22-06-2015-17:16:39:392-292','SAMEA2534722','3794108','ERP010814','4949-06_genoscreen_genoscreen_2013-10-31_101bp']		2015-06-25T07:45:00.000Z			DEU	Europe										S		S					S	S	S							1103	1103856472	703488776	PRJEB9680	CRyPTIC_WHO2021_PMC7612554		99.49	1674070	38	lineage2.2.1	Sensitive	['tbprofiler','tree','Walker_2022','input','diff','Menardo_2021','Menardo_2018','Napier_2020']	tuberculosis: human-adapted	L2.2.1	Mycobacterium tuberculosis
SAMN40208035	SRR28170717	WGS	WADSWORTH CENTER	SRX23800978	Illumina MiSeq	PAIRED	RANDOM	GENOMIC	ILLUMINA	SRS20623969	SRP338930	['PRJNA766641','SRP338930','IDR1700014418-01-01.R1.fastq.gz','40208035','766641','SRR28170717','SRX23800978','IDR1700014418-01-01','SRS20623969','SAMN40208035']	2017	2024-02-29T16:52:00.000Z			USA	North America	New York state	sputum	Homo sapiens	3	human																					374	374441103	247803180	PRJNA766641									tuberculosis: unclassified		Mycobacterium tuberculosis
SAMN10966051	SRR8600257	WGS	UNIVERSITY COLLEGE DUBLIN	SRX5400068	Illumina MiSeq	PAIRED	RANDOM	GENOMIC	ILLUMINA	SRS4386890	SRP186442	['SAMN10966051','SRX5400068','SRP186442','TB1479','10966051','SRS4386890','523164','SRR8600257','PRJNA523164','TB1479_S15_L001_R1_001.fastq.gz']	2007	2019-02-21T04:10:00.000Z			GBR	Europe	England, Woodchester Park		Bos taurus	2	bovine																					274	274552822	163216308	PRJNA523164								input	tuberculosis: animal-adapted	La1	Mycobacterium bovis
SAMEA5164097	ERR4024892	WGS	WELLCOME SANGER INSTITUTE	ERX4026280	HiSeq X Ten	PAIRED	RANDOM	GENOMIC	ILLUMINA	ERS2971820	ERP112727	['SC_RUN_28832_4#379','SC_EXP_28832_4#379','14627972','ERS2971820','SAMEA5164097','3008f9a2-6414-11e8-bf99-3c4a9275d6c8','PRJEB30294','ERR4024892','ERX4026280','ERP112727','The_Genomics_of_Multidrug_Resistant_Tuberculosis_Transmission__NIHR_funded_-sc-5364','626130']		2020-04-19T04:04:00.000Z																														288	288866624	64890748	PRJEB30294			98.81	1510500	50	lineage4.1.2.1	Sensitive	['tree','input','tbprofiler','diff']	tuberculosis: unclassified		Mycobacterium tuberculosis
SAMEA4846512	ERR3468473	WGS	WELLCOME SANGER INSTITUTE	ERX3490136	Illumina HiSeq X Ten	PAIRED	RANDOM	GENOMIC	ILLUMINA	ERS2666367	ERP021867	['12515070','ERS2666367','ERR3468473','SAMEA4846512','446505be-7498-11e8-bf99-3c4a9275d6c8','Exploring_the_richness_of_Mycobacterium_bovis_strain_diversity-sc-4667','SC_EXP_26415_2#55','ERX3490136','480613','PRJEB19799','ERP021867','SC_RUN_26415_2#55']		2019-08-07T16:15:00.000Z			GBR	Europe																										180	180483052	46201221	PRJEB19799			99.29	943706	32	La1.8.1	Other	['tbprofiler','tree','bovis_GBR','diff','input']	tuberculosis: animal-adapted	La1	Mycobacterium bovis
SAMEA7561066	ERR4828629	WGS	OUCRU-HCMC	ERX4698613	NextSeq 500	PAIRED	RANDOM	GENOMIC	ILLUMINA	ERS5317702	ERP124982	['ERR4828629','sample.12427','project.Vietnam','experiment.12427','22476636','run.12427','ERX4698613','PRJEB41241','ERS5317702','ERP124982','773308','SAMEA7561066']		2021-11-11T06:50:00.000Z			VNM	Asia	Ho Chi Minh City					S				S	S	R	S	S				S		S	S	S	S	S	S	226	226387052	106334524	PRJEB41241	['CRyPTIC_reuse_table','Walker_2022']							['Walker_2022','CRyPTIC_OUCRU','input','CRyPTIC_reuse_table']	tuberculosis: unclassified		Mycobacterium tuberculosis
SAMEA112181365	ERR10610223	WGS	UNIVERSITY OF ANTWERP	ERX10082573	Illumina HiSeq 2500	PAIRED	RANDOM PCR	GENOMIC	ILLUMINA	ERS14291205	ERP142932	['ena-RUN-TAB-05-12-2022-05:55:53:661-35703','ERS14291205','SAMEA112181365','ERX10082573','32068759','907686','ena-EXPERIMENT-TAB-05-12-2022-05:55:53:661-35702','PRJEB57919','EC580-349','ERP142932','aae09883-fd24-4fcc-881e-56543f55ec3d','ERR10610223']	2013	2022-12-07T17:37:00.000Z			ZAF	Africa		sputum	Homo sapiens	3	human																					682	682987194	354652185	PRJEB57919			99.37	858115	28	lineage2.2.2	Pre-XDR-TB	['tbprofiler','tree','diff','input']	tuberculosis: unclassified		Mycobacterium tuberculosis
SAMD00109181	DRR120853	WGS	NAGASAKI	DRX113855	Illumina MiSeq	PAIRED	RANDOM	GENOMIC	ILLUMINA	DRS058466	DRP004039	['DRR120853','8536460','DRX113855','434209','SAMD00109181','DRS058466','DRP004039','PRJDB6614']	2015-01	2018-02-14T15:22:00.000Z			JPN	Asia	Aichi		Bos taurus	3	domestic cattle																					604	604721863	374433105	PRJDB6614									NTM: avium complex		Mycobacterium avium subsp. hominissuis
SAMN40030555	SRR28044453	WGS	CHRISTIAN MEDICAL COLLAGE, VELLORE	SRX23695906	Illumina NovaSeq 6000	PAIRED	RANDOM	GENOMIC	ILLUMINA	SRS20526140	SRP226525	['SRS20526140','SAMN40030555','SRR28044453','SRP226525','2101011521_R1.fastq.gz','2101011521','575883','SRX23695906','PRJNA575883','40030555']	2022	2024-02-22T06:56:00.000Z		21.7679 N 78.8718 E	IND	Asia	Madhya Pradesh - Bhairopur		Homo sapiens	3	human																					1838	1838691062	734372272	PRJNA575883			73.76	1106748	26	lineage1.1.3.1	Sensitive	['input','tbprofiler','diff','tree']	tuberculosis: unclassified		Mycobacterium tuberculosis
SAMN31695959	SRR22263454	AMPLICON	UNIVERSITY OF WISCONSIN-MADISON	SRX18239938	Illumina MiSeq	PAIRED	PCR	GENOMIC	ILLUMINA	SRS15735799	SRP407506	['bp0','900591','SRX18239938','SRS15735799','SRR22263454','U07-349-19-LLL-7-cluster_S57','U07-349-19-LLL-7-cluster_S57_L001_R1_001.fastq','PRJNA900591','SAMN31695959','31695959','SRP407506']	2021-08	2022-11-11T14:44:00.000Z			USA	North America	Pittsburgh	lung	Macaca fascicularis	3	crab-eating macaque																					16	16533594	12049744	PRJNA900591									tuberculosis: human-adapted	L4	Mycobacterium tuberculosis	Erdman
SAMEA4680547	ERR9634317	WGS	WELLCOME SANGER INSTITUTE	ERX9187466	HiSeq X Ten	PAIRED	RANDOM	GENOMIC	ILLUMINA	ERS2500743	ERP108919	['ERX9187466','943946','SC_RUN_26189_8#166','PRJEB26888','IndoTBseq2-sc-5300','SAMEA4680547','ERR9634317','ERP108919','15006266','cdd66526-38e4-11e8-88eb-3c4a9275d6c8','ERS2500743','SC_EXP_26189_8#166']		2023-03-11T23:49:00.000Z																														300	300351382	80471516	PRJEB26888			99.27	1498125	51	lineage4.5	Sensitive	['tree','diff','input','tbprofiler']	tuberculosis: unclassified		Mycobacterium tuberculosis
SAMEA12854775	ERR11245770	WGS	SWISS TROPICAL AND PUBLIC HEALTH INSTITUTE	ERX10653974	Illumina NovaSeq 6000	SINGLE	RANDOM	GENOMIC	ILLUMINA	ERS10461663	ERP135175	['ena-RUN-TAB-17-04-2023-19:57:14:731-7638','PRJEB50582','ERR11245770','ERS10461663','ERP135175','SAMEA12854775','930268','34308342','8cc6b8bd-130a-4c76-a0b2-3197bafe5cc6','ena-EXPERIMENT-TAB-17-04-2023-19:57:14:731-7637','ERX10653974','G46086']	2016	2023-07-27T11:29:00.000Z			GEO	Asia		sputum																								289	289947669	93169863	PRJEB50582									tuberculosis: unclassified		Mycobacterium tuberculosis
SAMN41598208	SRR29231183	WGS	FIND, THE FOUNDATION FOR INNOVATIVE NEW DIAGNOSTICS	SRX24750053	Illumina HiSeq 2000	PAIRED	RANDOM	GENOMIC	ILLUMINA	SRS21470642	SRP507535	['TB-IS-1043-TBDM-100190_S248_R1_001.fastq.gz','SRX24750053','41598208','1109295','B9141A_78BE802E6E71_TBDM100190','SAMN41598208','SRP507535','PRJNA1109295','SRS21470642','B9141A_78BE802E6E71','SRR29231183']		2024-05-30T06:19:00.000Z			IND	Asia			Homo sapiens	3	human																					502	502516222	212427167	PRJNA1109295								WHO_mutations_2023	tuberculosis: unclassified		Mycobacterium tuberculosis
SAMN03246439	SRR1723707	WGS	INSTITUTE OF PATHOGEN BIOLOGY, CAMS&PUMC	SRX816962	Illumina Genome Analyzer IIx	SINGLE	RANDOM	GENOMIC	ILLUMINA	SRS797188	SRP051327	['PRJNA268900','SAMN03246439','SRX816962','SRS797188','07MDR16412','07MDR16412 WGS','268900','SRP051327','SRR1723707','07MDR16412.fastq.bz2','3246439']	2007	2015-01-09T08:53:00.000Z			CHN	Asia	Henan	sputum	Homo sapiens	3	human																					317	317146752	213919902	PRJNA268900								['Nimmo_2024','Napier_2020']	tuberculosis: human-adapted	L2.2.1.1	Mycobacterium tuberculosis
SAMEA5189483	ERR4187925	WGS	WELLCOME SANGER INSTITUTE	ERX4149694	HiSeq X Ten	PAIRED	RANDOM	GENOMIC	ILLUMINA	ERS2996978	ERP021867	['080e510a-ff90-11e8-9f73-3c4a9275d6c8','Exploring_the_richness_of_Mycobacterium_bovis_strain_diversity-sc-4667','ERX4149694','SC_RUN_29589_2#48','480613','SAMEA5189483','SC_EXP_29589_2#48','15092987','PRJEB19799','ERP021867','ERS2996978','ERR4187925']		2020-06-04T07:49:00.000Z			GBR	Europe																										318	318651072	78809471	PRJEB19799			99.42	1793536	60	La1.8.1	Other	['bovis_GBR','input','diff','tree','tbprofiler']	tuberculosis: animal-adapted	La1	Mycobacterium bovis
SAMN30949468	SRR21689471	WGS	RIVM	SRX17687398	Illumina HiSeq 2500	PAIRED	RANDOM	GENOMIC	ILLUMINA	SRS15218786	SRP399356	['RIVM0784','882748','RIVM0784.bam','30949468','SRR21689471','SRS15218786','PRJNA882748','SAMN30949468','bp0','SRX17687398','SRP399356']	2018	2022-09-23T18:04:00.000Z			NLD	Europe		sputum	Homo sapiens	3	human																					626	626814739	162066110	PRJNA882748								input	tuberculosis: unclassified		Mycobacterium tuberculosis
SAMEA7528939	ERR4800353	WGS	FOUNDATION FOR MEDICAL RESEARCH INDIA	ERX4669768	NextSeq 500	PAIRED	RANDOM	GENOMIC	ILLUMINA	ERS5285408	ERP124850	['run.30573','PRJEB41116','ERP124850','sample.30573','SAMEA7528939','ERS5285408','experiment.30573','773292','ERR4800353','22462482','project.Mumbai','ERX4669768']		2021-11-10T02:18:00.000Z			IND	Asia	Mumbai					S	S				R	R	S	S				R	R		S		R	R		438	438417900	194839721	PRJEB41116	Walker_2022		99.47	1612055	53	lineage2.2.1.1	XDR-TB	['Walker_2022','tbprofiler','CRyPTIC_IND','input','tree','diff']	tuberculosis: unclassified		Mycobacterium tuberculosis
SAMN20525297	SRR15368864	WGS	SCHOOL OF PUBLIC HEALTH, FUDAN UNIVERSITY	SRX11671350	Illumina HiSeq 2000	PAIRED	PCR	GENOMIC	ILLUMINA	SRS9703459	SRP330727	['H155','2013-South-050','SRR15368864','PRJNA751240','SRP330727','H155_R1.fastq.gz','SRX11671350','SRS9703459','20525297','SAMN20525297','bp0','751240']	2013	2021-08-08T10:58:00.000Z		30.38 N 120.49 E	CHN	Asia	Zheijiang	sputum	Homo sapiens	3	human																					1996	1996536600	936258737	PRJNA751240			99.51	1642070	56	lineage2.2.1	Sensitive	['tree','diff','timelapse_Zhejiang_CHN','tbprofiler','input']	tuberculosis: unclassified		Mycobacterium tuberculosis
SAMEA112801603	ERR11067800	WGS	FZB	ERX10514730	NextSeq 2000	PAIRED		GENOMIC	ILLUMINA	ERS14809149	ERP010814	['33853659','ERS14809149','ena-RUN-TAB-21-03-2023-12:28:22:516-126082','ena-STUDY-FZB-22-06-2015-17:16:39:392-292','PRJEB9680','ERP010814','SAMEA112801603','ena-EXPERIMENT-TAB-21-03-2023-12:28:22:516-126081','22000833','ERX10514730','287903','ERR11067800']		2023-07-21T02:02:00.000Z																														911	911153139	303893312	PRJEB9680			99.34	1738363	55	lineage4.1.1.3	Sensitive	['diff','tree','input','tbprofiler']	tuberculosis: unclassified		Mycobacterium tuberculosis
SAMN08379742	SRR6485124	WGS	SAN RAFFAELE	SRX3574679	NextSeq 500	PAIRED	RANDOM	GENOMIC	ILLUMINA	SRS2844624	SRP128089	['1140-13','1140-13_lib3216_nextseq_n0005_151bp.gatk.bam','428596','SRP128089','SAMN08379742','SRR6485124','1140-13_WGS','8379742','SRX3574679','PRJNA428596','SRS2844624','bp0']		2018-01-19T13:03:00.000Z							Homo sapiens	3	human																					498	498832519	373731067	PRJNA428596								input	tuberculosis: unclassified		Mycobacterium tuberculosis
SAMN30949398	SRR21690289	WGS	RIVM	SRX17687916	Illumina HiSeq 2500	PAIRED	RANDOM	GENOMIC	ILLUMINA	SRS15219304	SRP399356	['30949398','SRS15219304','SRP399356','882748','SRX17687916','PRJNA882748','bp0','RIVM0714','SAMN30949398','RIVM0714.bam','SRR21690289']	2018	2022-09-23T18:06:00.000Z			NLD	Europe		sputum	Homo sapiens	3	human																					439	439094286	121356562	PRJNA882748								input	tuberculosis: unclassified		Mycobacterium tuberculosis
SAMN26429343	SRR18218656	AMPLICON	RUTGERS NEW JERSEY MEDICAL SCHOOL	SRX14365044	Illumina MiSeq	SINGLE	PCR	SYNTHETIC	ILLUMINA	SRS12178216	SRP362443	['bp0','S41','SRS12178216','SRX14365044','SRR18218656','glpK-10X-D12-ND9','26429343','SRP362443','SAMN26429343','41_S41_L001_R1_001.fastq','812767','PRJNA812767']	2020	2022-03-04T07:45:00.000Z			USA	North America	Newark, NJ	As reported: laboratory strain																								26	26549487	8481014	PRJNA812767									tuberculosis: unclassified		Mycobacterium tuberculosis
SAMEA7548745	ERR4815385	WGS	PUBLIC HEALTH ENGLAND	ERX4685227	Illumina HiSeq 2500	PAIRED	RANDOM	GENOMIC	ILLUMINA	ERS5305397	ERP124941	['SAMEA7548745','project.PHE-TB','ERR4815385','ERP124941','ERS5305397','PRJEB41201','773303','ERX4685227','22468142','experiment.18205','run.18205','sample.18205']		2021-11-10T14:01:00.000Z			GBR	Europe																										271	271355112	128736954	PRJEB41201			99.61	2342836	53	lineage4.6.4	Sensitive	['tbprofiler','input','diff','tree','CRyPTIC_PHE']	tuberculosis: unclassified		Mycobacterium tuberculosis
SAMN08708184	SRR6831846	WGS	SAN RAFFAELE	SRX3787948	Illumina HiSeq 2500	PAIRED	RANDOM	GENOMIC	ILLUMINA	SRS3040613	SRP128089	['SRP128089','103-2015_WGS','SAMN08708184','103-2015','SRS3040613','bp0','103-2015_090816_UKR_090816_100.gatk.bam','PRJNA428596','SRX3787948','SRR6831846','428596','8708184']		2018-03-14T09:19:00.000Z			UKR	Europe			Homo sapiens	3	human	S	S			S		R	S	S			R	S	R				S			437	437903680	235282455	PRJNA428596	CRyPTIC_WHO2021_PMC7612554		99.39	1348481	28	lineage2.2.1	MDR-TB	['diff','tree','tbprofiler','Walker_2022','input']	tuberculosis: unclassified		Mycobacterium tuberculosis
SAMN20512389	SRR15316544	WGS	SCHOOL OF PUBLIC HEALTH, FUDAN UNIVERSITY	SRX11621052	Illumina HiSeq 2000	PAIRED	PCR	GENOMIC	ILLUMINA	SRS9656314	SRP330727	['SRR15316544','bp0','V59','V59_R1.fastq.gz','SRP330727','SRS9656314','PRJNA751240','SAMN20512389','1998-Middle-032','751240','20512389','SRX11621052']	1998	2021-08-01T01:32:00.000Z		30.21 N 120.31 E	CHN	Asia	Zheijiang	sputum	Homo sapiens	3	human																					1757	1757903700	738514220	PRJNA751240			99.03	1796399	60	lineage2.2.1	Sensitive	['input','tbprofiler','tree','timelapse_Zhejiang_CHN','diff']	tuberculosis: unclassified		Mycobacterium tuberculosis
SAMEA1530730	ERR176582	WGS	SC	ERX152728	Illumina HiSeq 2000	PAIRED	RANDOM	GENOMIC	ILLUMINA	ERS141650	ERP001072	['Karonga_Prevention_Study__KPS____whole_genome_sequencing_in_a_whole_population-sc-2011-12-13T10:33:26Z-2066','204548','ERX152728','ERP001072','SAMEA1530730','99002013-sc-2012-05-29T14:57:40Z-1428663','SC_RUN_8205_5#41','ERS141650','1759813','SC_EXP_8205_5#41','ERR176582','PRJEB2794','Karonga_Prevention_Study__KPS____whole_genome_sequ']	1999	2012-10-12T09:17:00.000Z			MWI	Africa	Karonga	sputum	Homo sapiens	3	human							S						S								305	305098200	161113404	PRJEB2794	Coll_2018		99.69	2555311	59	lineage4.3.4.2.1	Sensitive	['Karonga_Prevention_Study','tbprofiler','input','Menardo_2021','tree','Menardo_2018','Napier_2020','Coll_2018','diff']	tuberculosis: human-adapted	L4.3.4.2.1	Mycobacterium tuberculosis
SAMEA1904697	ERR294224	WGS	SC	ERX267557	Illumina HiSeq 2000	PAIRED	RANDOM	GENOMIC	ILLUMINA	ERS213959	ERP000276	['SAMEA1904697','S00013804-sc-2013-02-14T07:41:56Z-1561544','Mycobacterium tuberculosis pilot-sc-2010-07-26','PRJEB2221','ERP000276','ERR294224','203976','ERS213959','SC_RUN_9472_8#47','2190769','SC_EXP_9472_8#47','ERX267557']		2013-06-25T07:19:00.000Z																														472	472633600	250145476	PRJEB2221			99.28	1769805	40	lineage3	Sensitive	['tree','tbprofiler','diff','input']	tuberculosis: unclassified		Mycobacterium tuberculosis
SAMN07658846	SRR6045537	WGS	MODMEDMICOXFORD	SRX3192839	Illumina MiSeq	PAIRED	RANDOM	GENOMIC	ILLUMINA	SRS2519917	SRP117784	['SRX3192839','401515','SRR6045537','7658846','PRJNA401515','SAMN07658846','MMMOSAM:a979ea13-aa30-403a-9ad3-6b62f5236d0f','SRS2519917','MMMOSRA:a979ea13-aa30-403a-9ad3-6b62f5236d0f','SRP117784']	2016	2017-10-27T17:51:00.000Z			GBR	Europe	Oxford		Homo sapiens	3	human					R		R						R								243	243184784	153344618	PRJNA401515	CRyPTIC_WHO2021_PMC7612554		90.44	1099039	37	lineage2.2.1	Pre-XDR-TB	['tbprofiler','Walker_2022','Napier_2020','tree','diff','input']	tuberculosis: human-adapted	L2.2.1	Mycobacterium tuberculosis
SAMN13567931	SRR10809031	WGS	RADBOUDUMC	SRX7482884	Illumina HiSeq 2000	PAIRED	PCR	GENOMIC	ILLUMINA	SRS5925759	SRP239172	['13567931','SAMN13567931','SRX7482884','SRS5925759','SRR10809031','PRJNA595834','1100315','bp0','595834','SRP239172','1100315_R1.fastq.gz']	2014	2019-12-31T09:08:00.000Z			IDN	Asia	Bandung	sputum	Homo sapiens	3	human																					426	426910734	333965723	PRJNA595834			99.52	1623761	35	lineage2.2.1	Sensitive	['tbprofiler','Menardo_2021','diff','tree','TANDEM','input']	tuberculosis: human-adapted	L2	Mycobacterium tuberculosis
SAMN12493016	SRR9940953	WGS	UNIVERSITY OF BRITISH COLUMBIA	SRX6689547	Illumina MiSeq	PAIRED	RANDOM	GENOMIC	ILLUMINA	SRS5247076	SRP217951	['SRP217951','M912A-2_R1.fastq','M912A-2','SRX6689547','SRR9940953','SRS5247076','SAMN12493016','558545','12493016','PRJNA558545']	2017	2019-08-09T14:03:00.000Z			CAN	North America	Vancouver	laboratory, experimental evolution																								332	332534500	210441133	PRJNA558545			99.7	877592	42	lineage4.9	Other	['input','tbprofiler','diff']	tuberculosis: unclassified		Mycobacterium tuberculosis
SAMEA9069806	ERR6362011	WGS	Swiss-TPH	ERX5627002	Illumina HiSeq 2500	SINGLE	RANDOM	GENOMIC	ILLUMINA	ERS6798101	ERP129488	['WGS RR-TB Khayelitsha','ERR6362011','ERS6798101','20453093','SAMEA9069806','PRJEB45389','G33201_1','737713','ERP129488','ERX5627002']		2021-10-13T18:01:00.000Z			ZAF	Africa																										422	422215625	236999462	PRJEB45389								R-RR_HIVcoinf_ZAF	tuberculosis: unclassified		Mycobacterium tuberculosis
SAMEA115750305	ERR13291160	WGS	UNIVERSITY OF OXFORD, NUFFIELD DEPARTMENT OF MEDIC	ERX12661646	Illumina NovaSeq 6000	PAIRED	RANDOM PCR	GENOMIC	ILLUMINA	ERS20266592	ERP161058	['1124794','ERP161058','41909263','webin-reads-76cdfdc8fed4','76cdfdc8fed4','ERR13291160','PRJEB76547','ERS20266592','ERX12661646','SAMEA115750305','b28b5ff0-515d-42d2-bc0f-19e45ec26bb9']	2020	2024-08-10T12:01:00.000Z			TWN	Asia																										995	995137716	316966347	PRJEB76547								CRyPTIC_2024	tuberculosis: unclassified		Mycobacterium tuberculosis
SAMN14344457	SRR11564971	AMPLICON	RUTGERS UNIVERSITY NEWARK	SRX8133823	Illumina MiSeq	PAIRED	PCR	GENOMIC	ILLUMINA	SRS6497263	SRP256991	['SRP256991','2492-DA-1265','PRJNA608715','SAMN14344457','SRX8133823','SRR11564971','608715','SRS6497263','2492-DA-1265_S19_L001_R1_001.fastq','14344457']		2020-04-17T19:31:00.000Z			KEN	Africa		sputum	Homo sapiens	3	human																					14	14312686	8496620	PRJNA608715									tuberculosis: unclassified		Mycobacterium tuberculosis
SAMEA112799211	ERR11044963	WGS	FZB	ERX10491754	NextSeq 500	PAIRED		GENOMIC	ILLUMINA	ERS14806757	ERP010814	['ena-STUDY-FZB-22-06-2015-17:16:39:392-292','PRJEB9680','ERX10491754','SAMEA112799211','ena-RUN-TAB-21-03-2023-10:23:43:317-80872','ERR11044963','ERS14806757','287903','33851267','20001702','ena-EXPERIMENT-TAB-21-03-2023-10:23:43:317-80871','ERP010814']		2023-07-20T21:43:00.000Z																														686	686844934	296246822	PRJEB9680			99.46	1672937	56	lineage4.1.1.3	Sensitive	['tree','tbprofiler','diff','input']	tuberculosis: unclassified		Mycobacterium tuberculosis
SAMN41421714	SRR29055671	WGS	FIND, THE FOUNDATION FOR INNOVATIVE NEW DIAGNOSTICS	SRX24580748	Illumina HiSeq 2000	PAIRED	RANDOM	GENOMIC	ILLUMINA	SRS21320663	SRP507535	['6D70CB_64598D37C008','SRS21320663','PRJNA1109295','SRX24580748','41421714','SRR29055671','1109295','TB-CPath-Joconiah-IS-1038-TMS-783_S34_R1_001.fastq.gz','SRP507535','SAMN41421714','6D70CB_64598D37C008_TMS-783']		2024-05-16T11:50:00.000Z			ZWE	Africa			Homo sapiens	3	human																					396	396286816	174205118	PRJNA1109295								WHO_mutations_2023	tuberculosis: unclassified		Mycobacterium tuberculosis
SAMEA3715473	['ERR1367659','ERR1465754']	WGS		['ERX1438785','ERX1536231']	Illumina HiSeq 2500	PAIRED	RANDOM	GENOMIC	ILLUMINA	ERS1022622		['SAMEA3715473','ERP012852','343620','ena-RUN-UNIVERSITY OF BASEL-21-06-2016-07:30:55:135-33','G02030','ena-EXPERIMENT-UNIVERSITY OF BASEL-21-06-2016-07:30:55:135-33','ena-EXPERIMENT-UNIVERSITY OF BASEL-20-04-2016-21:02:08:671-50','ERS1022622','ena-STUDY-UNIVERSITY OF BASEL-19-10-2015-17:08:25:268-8','PRJEB12179','ERX1438785','ERP013625','ERR1465754','ERR1367659','ena-STUDY-UNIVERSITY OF BASEL-16-12-2015-15:48:55:084-10','319350','4887338','ERX1536231','PRJEB11460','ena-RUN-UNIVERSITY OF BASEL-20-04-2016-21:02:08:671-50']					CHE	Europe																										2114	2114449948	1496186326	['PRJEB12179','PRJEB11460']								['input','Napier_2020','Menardo_2018','Menardo_2021','clusters_CHE','Stucki_2016']	tuberculosis: human-adapted	L4.1.2.1	Mycobacterium tuberculosis
SAMEA6797801	['ERR4423482','ERR4423483']	WGS		['ERX4364041','ERX4364040']	Illumina HiSeq 2500	PAIRED		GENOMIC	ILLUMINA	ERS4525465		['G19926','ERR4423482','ena-EXPERIMENT-Swiss Tropical and Public Health Institute-07-08-2020-15:52:46:919-11','ERP121304','ena-RUN-Swiss Tropical and Public Health Institute-07-08-2020-15:52:46:919-11','ERS4525465','ena-EXPERIMENT-Swiss Tropical and Public Health Institute-07-08-2020-15:52:46:919-10','SAMEA6797801','PRJEB37945','ena-RUN-Swiss Tropical and Public Health Institute-07-08-2020-15:52:46:919-10','ERX4364041','ERR4423483','ERX4364040','15764928','641061','ena-STUDY-Swiss Tropical and Public Health Institute-22-04-2020-16:47:21:746-61']					ZAF	Africa																										425	426537902	232709361	PRJEB37945			99.69	2423118	58	lineage4.8	RR-TB	['input','diff','tbprofiler','tree']	tuberculosis: unclassified		Mycobacterium tuberculosis
SAMEA1569277	ERR211992	WGS	SC	ERX186657	Illumina HiSeq 2000	PAIRED	RANDOM	GENOMIC	ILLUMINA	ERS153839	ERP001072	['204548','ERX186657','PRJEB2794','Karonga_Prevention_Study__KPS____whole_genome_sequ','SC_EXP_8516_2#3','Karonga_Prevention_Study__KPS____whole_genome_sequencing_in_a_whole_population-sc-2011-12-13T10:33:26Z-2066','ERS153839','SC_RUN_8516_2#3','ERP001072','1838491','SAMEA1569277','3001842-sc-2012-07-06T11:30:52Z-1447873','ERR211992']	2002	2012-12-22T15:29:00.000Z			MWI	Africa	Karonga		Homo sapiens	3	human																					439	439136400	211903870	PRJEB2794			99.67	1848983	42	lineage4.4.1.1	Sensitive	['Napier_2020','diff','Menardo_2018','Karonga_Prevention_Study','input','Menardo_2021','tree','tbprofiler']	tuberculosis: human-adapted	L4.4.1.1	Mycobacterium tuberculosis
SAMN42034592	SRR29539657	WGS	NIAID TB PORTALS PROGRAM	SRX25047131	NextSeq 2000	PAIRED	RANDOM	GENOMIC	ILLUMINA	SRS21744279	SRP515897	['SRS21744279','PRJNA1074785','TBPO-4655_lib54389_nextseq_ny0075_151bp.filtered_2_bwa.1.fastq.gz','SRR29539657','40680','SRX25047131','42034592','SAMN42034592','1074785','SRP515897']	2021	2024-06-25T13:39:00.000Z		48.3794 N 31.1656 E	UKR	Europe		sputum	Homo sapiens	3	human																					478	478666202	166458405	PRJNA1074785									tuberculosis: unclassified		Mycobacterium tuberculosis
SAMN34258059	SRR24223783	AMPLICON	GUIZHOU MEDICAL UNIVERSITY	SRX20020137	AB 3130 Genetic Analyzer	SINGLE	PCR	GENOMIC	CAPILLARY	SRS17361686	SRP433506	['25','SRP433506','SRX20020137','QNH25','SRR24223783','34258059','SRS17361686','957589','bp0','25.seq','SAMN34258059','PRJNA957589']	2019	2023-04-20T07:00:00.000Z						skin	Homo sapiens	3	human																					0	207	77300	PRJNA957589									leprosy		Mycobacterium leprae
SAMN14336436	SRR11294535	WGS	USDA-NVSL-DBPL	SRX7900019	Illumina MiSeq	PAIRED	RANDOM	GENOMIC	ILLUMINA	SRS6308058	SRP149365	['SRS6308058','18-013763-16-4016FM_R1.fastq.gz','14336436','SRX7900019','PRJNA449507','18-013763-16-4016FM','449507','SAMN14336436','SRP149365','SRR11294535']	2016	2020-03-12T11:04:00.000Z			MEX	North America			Bos taurus	2	domestic cattle																					493	493332472	315246820	PRJNA449507								input	tuberculosis: animal-adapted	La1	Mycobacterium bovis
SAMN28553667	SRR19325563	WGS	WADSWORTH CENTER	SRX15385584	Illumina MiSeq	PAIRED	RANDOM	GENOMIC	ILLUMINA	SRS13114608	SRP374006	['IDR1700049660-01-01','SRP374006','IDR1700049660-01-01_R1.fastq.gz','PRJNA835805','SRX15385584','SRR19325563','28553667','SAMN28553667','835805','SRS13114608']	2017	2022-05-20T06:13:00.000Z			USA	North America	Oneida County		Homo sapiens	3	human																					869	869555291	550563278	PRJNA835805			99.52	1411639	73	lineage3	Sensitive	['tree','tbprofiler','input','diff']	tuberculosis: unclassified		Mycobacterium tuberculosis
SAMN31031611	SRR21732947	WGS	MDUPHL	SRX17728637	NextSeq 500	PAIRED	RANDOM	GENOMIC	ILLUMINA	SRS15258095	SRP399923	['SRX17728637','SRR21732947','SRS15258095','31031611','AUSMDU00048546','AUSMDU00048546_S65_R1_001.fastq.gz','SAMN31031611','SRP399923','857537','PRJNA857537']	2020	2022-09-28T00:55:00.000Z			AUS	Oceania	Victoria		Homo sapiens	3	human																					745	745228255	345604685	PRJNA857537			99.47	1505226	52	lineage1.2.1.2	HR-TB	['tree','tbprofiler','input','diff']	tuberculosis: unclassified		Mycobacterium tuberculosis
SAMN05576969	SRR4033979	WGS	HARVARD MEDICAL SCHOOL	SRX2025302	Illumina HiSeq 2000	PAIRED	RANDOM	GENOMIC	ILLUMINA	SRS1619731	SRP082185	['SRX2025302','5576969','SRR4033979','SAMN05576969','PRJNA323744','780-L6A2_2.fastq.gz','P35-Lung6-A2','323744','SRS1619731','SRP082185']	2013-10	2016-08-16T01:10:00.000Z		29.6483 S 30.3318 E	ZAF	Africa	Kwazulu-Natal	lung	Homo sapiens	3	human																					310	310260284	204240457	PRJNA323744								['intrapatient_ZAF','Napier_2020','input','denylist']	tuberculosis: human-adapted	L4.3.2.1	Mycobacterium tuberculosis
SAMEA4975661	ERR3427708	WGS	LONDON SCHOOL OF HYGIENE AND TROPICAL MEDICINE	ERX3451145	PacBio RS	SINGLE	PCR	GENOMIC	PACBIO_SMRT	ERS2793733	ERP111477	['ERS2793733','ERR3427708','ERX3451145','PRJEB29197','527448','ERP111477','SAMEA4975661','ena-RUN-LONDON SCHOOL OF HYGIENE AND TROPICAL MEDICINE-10-07-2019-13:36:23:242-19','ena-EXPERIMENT-LONDON SCHOOL OF HYGIENE AND TROPICAL MEDICINE-10-07-2019-13:36:23:242-19','ena-STUDY-LONDON SCHOOL OF HYGIENE AND TROPICAL MEDICINE-16-10-2018-06:34:32:673-5','RBB401','11186415']		2019-07-11T12:17:00.000Z																														2483	2483553299	9411935804	PRJEB29197									tuberculosis: unclassified		Mycobacterium tuberculosis
SAMN27519540	SRR18715047	WGS	NIH / NIAID	SRX14815486	NextSeq 500	PAIRED	RANDOM	GENOMIC	ILLUMINA	SRS12572023	SRP369525	['PRJNA825524','SRP369525','27519540','16409','SRR18715047','SAMN27519540','TBPO-1514_lib40158_nextseq_nx0121_151bp.filtered_2nd.1.fastq.gz','825524','bp0','SRX14815486','SRS12572023']	2019	2022-04-11T14:31:00.000Z		41.7151 N 44.8271 E	GEO	Asia	Tbilisi	sputum	Homo sapiens	3	human																					868	868398667	390261521	PRJNA825524			99.68	1604161	53	lineage4.8	Sensitive	['tree','diff','tbprofiler','input','TB_Portals']	tuberculosis: unclassified		Mycobacterium tuberculosis
SAMN15404313	SRR12398977	AMPLICON	GENOSCREEN	SRX8897311	NextSeq 500	PAIRED	PCR	GENOMIC	ILLUMINA	SRS7156084	SRP276358	['26-14','SAMN15404313','26-14_S26_L001_R1_001.fastq.gz','643157','SRX8897311','PRJNA643157','SRR12398977','DRC_Deeplex674','15404313','SRS7156084','SRP276358','bp0']	2016	2020-08-06T09:55:00.000Z			COD	Africa		sputum	Homo sapiens	3	human																					71	71208173	42060516	PRJNA643157									tuberculosis: unclassified		Mycobacterium tuberculosis
SAMEA112802722	ERR11043002	WGS	FZB	ERX10489793	NextSeq 500	PAIRED		GENOMIC	ILLUMINA	ERS14810268	ERP010814	['10113-00','ERR11043002','287903','PRJEB9680','ERS14810268','SAMEA112802722','33854777','ena-STUDY-FZB-22-06-2015-17:16:39:392-292','ERX10489793','ERP010814','ena-RUN-TAB-21-03-2023-10:23:42:479-76950','ena-EXPERIMENT-TAB-21-03-2023-10:23:42:479-76949']		2023-07-20T18:16:00.000Z																														554	554400242	226094692	PRJEB9680								input	tuberculosis: unclassified		Mycobacterium tuberculosis
SAMN32042318	SRR22528572	WGS	UNIVERSIDAD ESPIRITU SANTO	SRX18492671	Illumina MiniSeq	PAIRED	RANDOM	GENOMIC	ILLUMINA	SRS15963396	SRP411368	['SRX18492671','SRP411368','SRS15963396','S1451_Mtb_Ec','PRJNA827129','827129','32042318','SAMN32042318','S1451_Mtb_EC_R1.fastq.gz','SRR22528572']	2021	2022-12-05T13:04:00.000Z		1.59 S 79.00 W	ECU	South America	Guaranda	sputum	Homo sapiens	3	human																					161	161899130	54002029	PRJNA827129			99.54	1064771	35	lineage4.3.2	MDR-TB	['standford','input','diff','tree','tbprofiler']	tuberculosis: unclassified		Mycobacterium tuberculosis
SAMN09756153	SRR7646046	WGS	YALE SCHOOL OF PUBLIC HEALTH	SRX4508769	Illumina HiSeq 2000	PAIRED	RANDOM	GENOMIC	ILLUMINA	SRS3628444	SRP156366	['PRJNA482716','SRX4508769','482716','SRR7646046','SAMN09756153','SRS3628444','S18874_1.fastq.gz','9756153','MTB_moldova_S18874','S18874','SRP156366']	2013	2018-08-04T12:25:00.000Z			MDA	Europe			Homo sapiens	3	human																					652	652723206	477652457	PRJNA482716			99.28	773969	16	lineage4.8	Sensitive	['input','Menardo_2021','tbprofiler','diff']	tuberculosis: human-adapted	L4	Mycobacterium tuberculosis
SAMN06092542	SRR5067298	WGS	UNIVERSITY OF MELBOURNE	SRX2387596	Illumina HiSeq 2500	PAIRED	RANDOM	GENOMIC	ILLUMINA	SRS1829539	SRP094134	['02MTB1061_S77_L002_2.fastq.gz','HCMC0845','SRX2387596','SRP094134','PRJNA355614','SRS1829539','bp0','SRR5067298','6092542','355614','SAMN06092542']	2010-05	2016-12-01T20:54:00.000Z		10.82 N 106.63 E	VNM	Asia	Ho Chi Minh City	sputum	Homo sapiens	3	human																					254	254871611	124328298	PRJNA355614			99.29	1151465	39	lineage1.1.1.1	Sensitive	['tree','Menardo_2021','tbprofiler','diff','input','Napier_2020']	tuberculosis: human-adapted	L1.1.1.1	Mycobacterium tuberculosis
SAMEA115740302	ERR13265516	WGS	UNIVERSITY OF OXFORD, NUFFIELD DEPARTMENT OF MEDIC	ERX12635929	Illumina NovaSeq 6000	PAIRED	RANDOM PCR	GENOMIC	ILLUMINA	ERS20250045	ERP161058	['SAMEA115740302','webin-reads-4f53a1f0d2be','ERS20250045','ERP161058','41868340','4f53a1f0d2be','ERX12635929','b28b5ff0-515d-42d2-bc0f-19e45ec26bb9','PRJEB76547','1124794','ERR13265516']	2021	2024-08-04T22:10:00.000Z			VNM	Asia																										805	805662312	263285928	PRJEB76547								CRyPTIC_2024	tuberculosis: unclassified		Mycobacterium tuberculosis
SAMN30158237	SRR20969433	WGS	CENTRE FOR TUBERCULOSIS CONTROL OF GUANGDONG PROVINCE	SRX16987287	Illumina NovaSeq 6000	PAIRED	RANDOM	GENOMIC	ILLUMINA	SRS14573051	SRP390552	['SRX16987287','D20002240a.realigned.bam','D20002240a','SAMN30158237','gdtb_82','SRP390552','bp0','866200','SRR20969433','PRJNA866200','30158237','SRS14573051']	2018	2022-08-08T18:35:00.000Z		23.08 N 113.14 E	CHN	Asia	Guangdong	sputum	Homo sapiens	3	human																					923	923698283	86922683	PRJNA866200			99.5	1758409	60	lineage4.5	Sensitive	['tree','diff','tbprofiler','input']	tuberculosis: unclassified		Mycobacterium tuberculosis
SAMEA4706749	ERR3439485	WGS	WELLCOME SANGER INSTITUTE	ERX3461505	Illumina HiSeq X Ten	PAIRED	RANDOM	GENOMIC	ILLUMINA	ERS2526910	ERP021867	['12304122','SAMEA4706749','907ac1dc-5454-11e8-bf7f-3c4a9275d6c8','SC_RUN_26268_2#264','ERP021867','Exploring_the_richness_of_Mycobacterium_bovis_strain_diversity-sc-4667','ERR3439485','PRJEB19799','480613','SC_EXP_26268_2#264','ERS2526910','ERX3461505']		2019-07-18T09:26:00.000Z			GBR	Europe																										332	332047490	80409207	PRJEB19799			99.36	1791176	58	La1.8.1	Other	['diff','tbprofiler','bovis_GBR','tree','input']	tuberculosis: animal-adapted	La1	Mycobacterium bovis
SAMN33061910	SRR23340153	WGS	DEPARTMENT OF ENVIRONMENTAL MICROBIOLOGY AND BIOTECHNOLOGY	SRX19281985	Illumina NovaSeq 6000	PAIRED	RANDOM	GENOMIC	ILLUMINA	SRS16683659	SRP420952	['SRP420952','SAMN33061910','PRJNA931475','bp0','SRR23340153','SRS16683659','931475','DLT59','NG-25325_DLT59_lib402477_6844_2_1.fastq.gz','SRX19281985','33061910']	2019	2023-02-04T07:25:00.000Z			LTY	Europe			Homo sapiens	3	human																					2194	2194814596	697921595	PRJNA931475			99.58	1881446	64	lineage2.2.1	MDR-TB	['input','diff','tree','tbprofiler']	tuberculosis: unclassified		Mycobacterium tuberculosis
SAMN08913139	SRR6981960	WGS	SAN RAFFAELE	SRX3922471	Illumina MiSeq	PAIRED	RANDOM	GENOMIC	ILLUMINA	SRS3157089	SRP128089	['SAMN08913139','SRR6981960','8913139','TRL0072826_S26.gatk.bam','SRP128089','SRX3922471','bp0','SRS3157089','428596','TRL0072826_WGS','TRL0072826','PRJNA428596']		2018-04-12T16:36:00.000Z							Homo sapiens	3	human																					532	532425934	336361323	PRJNA428596			99.68	898585	50	lineage4.4.1.1	Sensitive	['input','tree','tbprofiler','diff']	tuberculosis: unclassified		Mycobacterium tuberculosis
SAMEA1877225	ERR234187	WGS	CSISP	ERX208692	Illumina HiSeq 2000	PAIRED	RANDOM	GENOMIC	ILLUMINA	ERS218238	ERP001731	['ena-RUN-CSISP-28-02-2013-15:18:14:167-91','ERS218238','PRJEB3223','204863','ERR234187','MTBC global diversity','ena-EXPERIMENT-CSISP-28-02-2013-15:18:14:167-91','L4_549204','SAMEA1877225','ERX208692','ERP001731','2116827']		2013-05-02T21:30:00.000Z																														586	586405400	386735390	PRJEB3223								['Brites_2018','ref_set_CSISP','input','Menardo_2021','Napier_2020','Menardo_2018']	tuberculosis: human-adapted	L4	Mycobacterium tuberculosis
SAMN25888616	SRR18002931	WGS	NATIONAL INSTITUTE FOR COMMUNICABLE DISEASE CONTROL AND PREVENTION, CHINESE CENTER FOR DISEASE CONTR	SRX14158586	Illumina HiSeq 1000	PAIRED	RANDOM	GENOMIC	ILLUMINA	SRS11983829	SRP359570	['UM190904T0064','25888616','UM190904T0064_1.fq.gz','SRX14158586','SAMN25888616','SRS11983829','bp0','806507','PRJNA806507','SRP359570','SRR18002931']	2020	2022-02-13T06:56:00.000Z			CHN	Asia	Shanghai		Homo sapiens	3	human																					758	758046600	321058758	PRJNA806507								input	tuberculosis: unclassified		Mycobacterium tuberculosis
SAMEA8741584	ERR8665806	WGS	PHS SWEDEN	ERX8324235	Illumina HiSeq 2500	PAIRED	RANDOM	GENOMIC	ILLUMINA	ERS6421167	ERP135611	['ERS6421167','SAMEA8741584','experiment.14713','sample.14713','project.Belarus_site11','811911','ERX8324235','ERP135611','PRJEB51021','26334845','run.14713.1','ERR8665806']		2022-03-22T07:23:00.000Z			BEL	Europe						R				I	I	R	R	S				R		S	S	S	R	S	R	427	427674198	201211296	PRJEB51021	CRyPTIC_reuse_table		99.46	1778374	38	lineage2.2.1	Pre-XDR-TB	['tbprofiler','CRyPTIC_PHS_Sweden_Belarus','tree','input','diff','CRyPTIC_reuse_table']	tuberculosis: unclassified		Mycobacterium tuberculosis
SAMEA9070552	ERR5987260	WGS	Swiss-TPH	ERX5627760	Illumina HiSeq 2500	PAIRED	RANDOM	GENOMIC	ILLUMINA	ERS6798859	ERP129488	['737713','ERS6798859','ERX5627760','ERR5987260','WGS RR-TB Khayelitsha','ERP129488','G25784_2','SAMEA9070552','PRJEB45389','19795073']		2021-06-29T00:56:00.000Z			ZAF	Africa						S																	R			828	828990000	443868727	PRJEB45389	CRyPTIC_WHO2021_PMC7612554		99.55	1593374	55	lineage2.2.2	Pre-XDR-TB	['tbprofiler','R-RR_HIVcoinf_ZAF','tree','Walker_2022','diff','input']	tuberculosis: unclassified		Mycobacterium tuberculosis
SAMEA104447237	ERR2229795	WGS	STATENS SERUM INSTITUT	ERX2283134	NextSeq 500	PAIRED	RANDOM	GENOMIC	ILLUMINA	ERS2065179	ERP022352	['8234844','ERR2229795','ERX2283134','ena-RUN-STATENS SERUM INSTITUT-21-12-2017-12:46:39:853-1008','388615','ERP022352','ERS2065179','SAMEA104447237','ena-EXPERIMENT-STATENS SERUM INSTITUT-21-12-2017-12:46:39:853-1008','ena-STUDY-STATENS SERUM INSTITUT-03-04-2017-09:47:03:433-394','DKC2-0T30','PRJEB20214']	2006	2017-12-22T16:34:00.000Z			DNK	Europe		sputum	Homo sapiens	3	human																					118	118462787	53106673	PRJEB20214			99.55	573617	18	lineage4.8	Sensitive	['diff','outbreak_1112-15_DNK','tbprofiler','input']	tuberculosis: unclassified		Mycobacterium tuberculosis
SAMEA115745073	ERR13276352	WGS	UNIVERSITY OF OXFORD, NUFFIELD DEPARTMENT OF MEDIC	ERX12646778	NextSeq 500	PAIRED	RANDOM PCR	GENOMIC	ILLUMINA	ERS20254957	ERP161058	['SAMEA115745073','PRJEB76547','1124794','webin-reads-1219b6e64818','ERX12646778','ERP161058','1219b6e64818','41888774','ERS20254957','b28b5ff0-515d-42d2-bc0f-19e45ec26bb9','ERR13276352']	2020	2024-08-11T01:41:00.000Z			DEU	Europe																										601	601875261	271451271	PRJEB76547								CRyPTIC_2024	tuberculosis: unclassified		Mycobacterium tuberculosis
SAMEA104718439	ERR2446088	WGS	RIVM - NATIONAL INSTITUTE FOR PUBLIC HEALTH AND TH	ERX2465189	Illumina HiSeq 2500	SINGLE	RANDOM	GENOMIC	ILLUMINA	ERS2319822	ERP107526	['ena-RUN-RIVM - National Institute for Public Health and the Environment-26-03-2018-16:05:17:742-34','8820371','PRJEB25592','SAMEA104718439','ERP107526','448124','WGSVNTR201634','ERR2446088','ERX2465189','ERS2319822','ena-EXPERIMENT-RIVM - National Institute for Public Health and the Environment-26-03-2018-16:05:17:742-34','ena-STUDY-RIVM - National Institute for Public Health and the Environment-15-03-2018-13:44:58:461-243']	2016	2019-06-11T17:59:00.000Z			NLD	Europe			Homo sapiens	3	human																					655	655153454	172056731	PRJEB25592								['Napier_2020','WGS_2016_NLD']	tuberculosis: human-adapted	L4.8	Mycobacterium tuberculosis
SAMN31673848	SRR22249398	WGS	INSTITUTE OF CLINICAL PATHOLOGY AND MEDICAL RESEARCH	SRX18226290	NextSeq 500	PAIRED	RANDOM	GENOMIC	ILLUMINA	SRS15722638	SRP407089	['PRJNA899911','SRP407089','31673848','SAMN31673848','SRS15722638','20-002-0241','bp0','SRR22249398','899911','20-002-0241_1.fastq.gz','SRX18226290']	2020	2022-11-09T19:17:00.000Z			AUS	Oceania	NSW		Homo sapiens	3	human																					122	122882899	53505480	PRJNA899911			98.14	789155	23	lineage1.1.1.1	HR-TB	['input','tbprofiler','tree','diff']	tuberculosis: unclassified		Mycobacterium tuberculosis
SAMN15718759	SRR12380788	WGS	DIVISION OF GENOMIC MEDICINE AND INNOVATION SUPPORT	SRX8879578	NextSeq 500	SINGLE	RANDOM PCR	GENOMIC	ILLUMINA	SRS7140056	SRP275727	['SRR12380788','MTBDR180827_S75_good_1.fastq.gz','bp0','SRS7140056','SRX8879578','15718759','PRJNA650561','SRP275727','650561','SAMN15718759','MTBDR180827']	2019	2020-08-03T23:10:00.000Z		15.87 N 100.99 E	THA	Asia		sputum	Homo sapiens	3	human																					97	97739366	47789378	PRJNA650561									tuberculosis: unclassified		Mycobacterium tuberculosis
SAMEA2533351	ERR550629	WGS	FZB	ERX509698	Illumina HiSeq 2500	PAIRED		GENOMIC	ILLUMINA	ERS456753	ERP010814	['SAMEA2533351','ERP010814','ERX509698','ERS456753','PRJEB9680','287903','5281-08_genoscreen_genoscreen_2013-10-31_101bp','3793367','ena-STUDY-FZB-22-06-2015-17:16:39:392-292','5281-08','ERR550629']		2015-06-25T09:18:00.000Z			DEU	Europe										S		S					S	S	S							505	505613474	328903339	PRJEB9680	CRyPTIC_WHO2021_PMC7612554		99.53	1609474	37	lineage3	Sensitive	['Menardo_2018','input','diff','tree','Walker_2022','tbprofiler','Menardo_2021','Napier_2020']	tuberculosis: human-adapted	L3	Mycobacterium tuberculosis
SAMEA2783054	ERR751635	WGS	SC	ERX695317	Illumina HiSeq 2000	PAIRED	RANDOM	GENOMIC	ILLUMINA	ERS552799	ERP006738	['ERR751635','272028','The_interaction_between_the_host_and_pathogen_genetics_in_susceptibility_to_pulmonary_tuberculosis-sc-3274','PRJEB7056','SC_RUN_14722_1#1','3337039','ERX695317','15173-sc-2107899','SAMEA2783054','SC_EXP_14722_1#1','ERP006738','ERS552799']		2016-01-18T21:06:00.000Z			THA	Asia																										763	763956000	432554413	PRJEB7056			99.49	1518109	34	lineage2.2.1	Sensitive	['Napier_2020','tree','diff','input','Menardo_2021','tbprofiler']	tuberculosis: human-adapted	L2.2.1	Mycobacterium tuberculosis
SAMEA7562349	ERR4829910	WGS	SAN RAFFAELE SCIENTIFIC INSTITUTE	ERX4699894	NextSeq 500	PAIRED	RANDOM	GENOMIC	ILLUMINA	ERS5318983	ERP124983	['773309','SAMEA7562349','experiment.31709','sample.31709','ERP124983','project.Italy','ERX4699894','22477917','run.31709','ERR4829910','ERS5318983','PRJEB41242']		2021-11-11T08:05:00.000Z										S				S	S	R	S	S				R		S	S	S	S	S	R	554	554390046	236227390	PRJEB41242	CRyPTIC_reuse_table		98.71	1733483	58	lineage4.2.1	MDR-TB	['diff','CRyPTIC_reuse_table','tree','tbprofiler','CRyPTIC_SanRaffaele','input']	tuberculosis: unclassified		Mycobacterium tuberculosis
SAMN32819067	SRR23174485	WGS	AGRIFOOD AND BIOSCIENCES INSTITUTE	SRX19124801	Illumina HiSeq X	PAIRED	PCR	GENOMIC	ILLUMINA	SRS16524075	SRP418517	['SAMN32819067','bp0','SRX19124801','32819067','SRP418517','BTB_TVR_425','PRJNA925930','BTB_TVR_425_Bad_2016_297.263_NI_1.fastq.gz','SRS16524075','TVR425','SRR23174485','925930']	2016	2023-01-20T19:02:00.000Z			GBR	Europe			Meles meles	1	badger																					456	456622084	267631190	PRJNA925930			99.57	1147346	81	La1.8.1	Other	['input','diff','tbprofiler','tree']	tuberculosis: animal-adapted	La1	Mycobacterium bovis
SAMN31672795	SRR22251986	WGS	INSTITUTE OF CLINICAL PATHOLOGY AND MEDICAL RESEARCH	SRX18228343	NextSeq 500	PAIRED	RANDOM	GENOMIC	ILLUMINA	SRS15724625	SRP407089	['17-3391-0307','SAMN31672795','SRS15724625','17-3391-0307_1.fastq.gz','SRR22251986','PRJNA899911','SRX18228343','SRP407089','bp0','31672795','899911']	2017	2022-11-10T00:01:00.000Z			AUS	Oceania	NSW		Homo sapiens	3	human																					237	237490808	107932114	PRJNA899911			99.23	1479624	48	lineage1.1.2	Sensitive	['tbprofiler','diff','tree','input']	tuberculosis: unclassified		Mycobacterium tuberculosis
SAMEA3199766	ERR2515540	WGS	CTB/NICD	ERX2534748	Illumina MiSeq	PAIRED	RANDOM	GENOMIC	ILLUMINA	ERS2400139	ERP107968	['ERX2534748','ERP107968','PRJEB25997','run.7758','493035','10124878','experiment.7758','ERR2515540','project.First_10k_genomes_study_set_5','SAMEA3199766','sample.7758','ERS2400139']		2021-10-23T18:18:00.000Z			ZAF	Africa						S	S			S		R	S				S	S	S				S			477	477457596	321908938	PRJEB25997	Walker_2022		96.51	558701	24	lineage4.3.3	Sensitive	['Walker_2022','diff','tbprofiler','Napier_2020','CRyPTIC_CTB-NICD','input']	tuberculosis: human-adapted	L4.3.3	Mycobacterium tuberculosis
SAMEA1885925	ERR270791	WGS	SC	ERX245018	Illumina HiSeq 2000	PAIRED	RANDOM	GENOMIC	ILLUMINA	ERS202987	ERP000276	['203976','SAMEA1885925','ERX245018','ERR270791','SC_RUN_9352_6#82','PRJEB2221','2141008','ERP000276','Mycobacterium tuberculosis pilot-sc-2010-07-26','ERS202987','SC_EXP_9352_6#82','S00013293-sc-2013-01-04T10:50:59Z-1534653']		2013-05-08T22:22:00.000Z																														198	198628600	93355431	PRJEB2221			98.96	1834855	37	lineage1.1.2	MDR-TB	['tbprofiler','input','diff','tree']	tuberculosis: unclassified		Mycobacterium tuberculosis
SAMN37848161	SRR26399446	WGS	UNIVERSITY OF MELBOURNE/ THE PETER DOHERTY INSTITUTE FOR INFECTION AND IMMUNITY	SRX22104951	Illumina HiSeq 4000	PAIRED	RANDOM	GENOMIC	ILLUMINA	SRS19170032	SRP466602	['PRJNA1028637','SRS19170032','37848161','SRP466602','SAMN37848161','Sample_242_1.fastq.gz','SRX22104951','SRR26399446','bp0','Sample_242','1028637']		2023-10-16T19:04:00.000Z		10.8231 N 106.6297 E	VNM	Asia	Ho Chi Minh City	sputum	Homo sapiens	3	human																					735	735493312	406927160	PRJNA1028637			99.36	1900522	43	lineage2.2.1	Sensitive	['diff','input','tree','tbprofiler']	tuberculosis: unclassified		Mycobacterium tuberculosis
SAMN08779397	SRR7974082	WGS	JGI	SRX4807038	Illumina HiSeq 2500	PAIRED	RANDOM	GENOMIC	ILLUMINA	SRS3885587	SRP163930	['PRJNA443403','SRR7974082','SRX4807038','JGI-SRA-107542','SRS3885587','SAMN08779397','SRP163930','8779397','Gp0214830','443403']		2018-10-06T07:17:00.000Z																														1180	1180364584	528935625	PRJNA443403									unclassified mycobacteria		Mycobacterium sp.
SAMN38210285	SRR26794340	WGS	HMS	SRX22491930	Illumina HiSeq 4000	SINGLE	cDNA	GENOMIC	ILLUMINA	SRS19505045	SRP471323	['38210285','SAMN38210285','Peru7059_R1.fastq.gz','1039243','SRS19505045','SRP471323','bp0','SRX22491930','7059','PRJNA1039243','SRR26794340','Peru7059']	2011	2023-11-11T22:53:00.000Z			PER	South America		sputum	Homo sapiens	3	human																					140	140085900	70613234	PRJNA1039243								standford	tuberculosis: unclassified		Mycobacterium tuberculosis
SAMN13051656	SRR10303282	WGS	NIAID BIOINFORMATICS AND COMPUTATIONAL BIOSCIENCES BRANCH	SRX7015966	Illumina MiSeq	PAIRED		GENOMIC	ILLUMINA	SRS5537486	SRP226110	['13051656','578162','PRJNA578162','SRX7015966','Multiple Samples of Mycobacterium Tuberculosis collected by OCICB (Kazakhstan)','SRP226110','MYMBXG8CNGN/5290','TB-CPath-Toksanbaeva-IS-1067-DNA-090_S104_R1_001.fastq.gz.MYMBXG8CNGN/5290','SRR10303282','SAMN13051656','SRS5537486']	2016	2019-10-17T18:08:00.000Z		48.0196 N 66.9237 E	KAZ	Asia		sputum	Homo sapiens	3	human																					522	522005792	229265476	PRJNA578162			99.61	1633401	53	lineage2.2.1	MDR-TB	['tbprofiler','Menardo_2021','diff','input','tree']	tuberculosis: human-adapted	L2	Mycobacterium tuberculosis
SAMN07658922	SRR6046457	WGS	MODMEDMICOXFORD	SRX3193449	Illumina MiSeq	PAIRED	RANDOM	GENOMIC	ILLUMINA	SRS2519967	SRP117784	['PRJNA401515','SRX3193449','SAMN07658922','401515','MMMOSRA:a0b5b501-5249-472c-ac8e-6443b5545ba2','MMMOSAM:a0b5b501-5249-472c-ac8e-6443b5545ba2','SRR6046457','SRP117784','7658922','SRS2519967']	2016	2017-10-27T18:30:00.000Z			GBR	Europe	Oxford		Homo sapiens	3	human					S		S					S	S								336	336589730	219505494	PRJNA401515	CRyPTIC_WHO2021_PMC7612554		97.02	1654939	56	lineage3	Sensitive	['input','tree','diff','Walker_2022','Napier_2020','tbprofiler']	tuberculosis: human-adapted	L3	Mycobacterium tuberculosis
SAMN36619439	SRR25340920	WGS	NIH / NIAID	SRX21080240	Illumina HiSeq 1500	PAIRED	RANDOM	GENOMIC	ILLUMINA	SRS18349790	SRP450367	['MNTB_357.filtered_2_bwa.1.fastq.gz','11039','996640','SRR25340920','SRX21080240','SRP450367','bp0','PRJNA996640','SRS18349790','SAMN36619439','36619439']	2020	2023-07-19T18:35:00.000Z		13.3524 N 74.7868 E	IND	Asia	Manipal	bronchoalveolar lavage	Homo sapiens	3	human																					774	774418902	331312915	PRJNA996640			90.66	1598880	53	lineage2.2.1.1	Sensitive	['tree','tbprofiler','diff','input']	tuberculosis: unclassified		Mycobacterium tuberculosis
SAMN41468434	SRR29093886	WGS	FIND, THE FOUNDATION FOR INNOVATIVE NEW DIAGNOSTICS	SRX24617860	Illumina HiSeq 2000	PAIRED	RANDOM	GENOMIC	ILLUMINA	SRS21355025	SRP507535	['SRX24617860','SRP507535','1503502091796T-N446_S54_R1_001.fastq.gz','SRR29093886','924644_081BE79D59DF_N446','SRS21355025','SAMN41468434','41468434','PRJNA1109295','924644_081BE79D59DF','1109295']		2024-05-21T06:07:00.000Z							Homo sapiens	3	human																					522	522536700	236921625	PRJNA1109295								WHO_mutations_2023	tuberculosis: unclassified		Mycobacterium tuberculosis
SAMEA2297032	ERR400461	WGS	UNIVERISTY OF OXFORD	ERX366822	Illumina HiSeq 2000	PAIRED	RANDOM	GENOMIC	ILLUMINA	ERS389419	ERP004535	['2672142','ERP004535','C00010482','ena-STUDY-UNIVERISTY OF OXFORD-06-01-2014-09:52:10:595-284','ena-RUN-UNIVERISTY OF OXFORD-06-01-2014-14:22:05:309-156','ERS389419','239974','SAMEA2297032','PRJEB5162','ERR400461','ERX366822','ena-EXPERIMENT-UNIVERISTY OF OXFORD-06-01-2014-14:22:05:309-156']		2014-03-05T12:32:00.000Z			GBR	Europe	Oxfordshire																									786	786187000	409847329	PRJEB5162			99.28	1242086	29	lineage4.3	Sensitive	['WGS_2007-12_Oxfordshire_GBR','tbprofiler','Napier_2020','Menardo_2018','input','tree','Menardo_2021','diff']	tuberculosis: human-adapted	L4.3	Mycobacterium tuberculosis
SAMEA8989162	ERR6336706	WGS	LSHTM	ERX5968383	Illumina NovaSeq 6000	PAIRED	PCR	GENOMIC	ILLUMINA	ERS6671862	ERP130668	['ERP130668','ena-RUN-LSHTM-20-07-2021-14:55:36:164-20','ntms2016_ntps_2016_048','PRJEB46482','ERX5968383','ERS6671862','20376761','ena-EXPERIMENT-LSHTM-20-07-2021-14:55:36:164-20','748663','ERR6336706','ena-STUDY-LSHTM-20-07-2021-14:03:43:317-406','SAMEA8989162']		2021-09-27T04:32:00.000Z																														376	376707233	147711982	PRJEB46482			99.31	1682154	51	lineage1.2.1.2.1	Sensitive	['diff','tbprofiler','tree','input']	tuberculosis: unclassified		Mycobacterium tuberculosis
SAMEA104447485	ERR2229506	WGS	STATENS SERUM INSTITUT	ERX2282845	NextSeq 500	PAIRED	RANDOM	GENOMIC	ILLUMINA	ERS2065427	ERP022352	['ena-RUN-STATENS SERUM INSTITUT-21-12-2017-12:46:39:842-719','ERP022352','DKC2-0600','SAMEA104447485','ERS2065427','ERX2282845','ena-STUDY-STATENS SERUM INSTITUT-03-04-2017-09:47:03:433-394','PRJEB20214','8235092','ERR2229506','388615','ena-EXPERIMENT-STATENS SERUM INSTITUT-21-12-2017-12:46:39:842-719']	2011	2017-12-22T15:55:00.000Z			DNK	Europe		sputum	Homo sapiens	3	human																					167	167737892	80322380	PRJEB20214			99.12	757978	20	lineage4.8	Sensitive	['input','tbprofiler','diff','outbreak_1112-15_DNK']	tuberculosis: unclassified		Mycobacterium tuberculosis
SAMEA7184593	ERR4457820	WGS	IMPERIAL COLLEGE LONDON	ERX4398191	Illumina HiSeq 2000	PAIRED	RANDOM	GENOMIC	ILLUMINA	ERS4944835	ERP123401	['PRJEB39837','16336826','ERX4398191','ERP123401','CA0532009_raw_wgs','CA0532009_raw_wgs_R1R2','CA0532009','ERR4457820','666870','SAMEA7184593','ena-STUDY-IMPERIAL COLLEGE LONDON-12-08-2020-14:44:57:582-2394','ERS4944835']	2009	2020-10-01T21:36:00.000Z			PER	South America	Lima		Homo sapiens	3	human																					283	283590684	122095968	PRJEB39837								['input','standford']	tuberculosis: unclassified		Mycobacterium tuberculosis
SAMEA9977614	ERR6866916	WGS	IMPERIAL COLLEGE LONDON	ERX6490344	Illumina HiSeq 2000	PAIRED	RANDOM	GENOMIC	ILLUMINA	ERS7655892	ERP123401	['LI2206009_raw_wgs','ena-STUDY-IMPERIAL COLLEGE LONDON-12-08-2020-14:44:57:582-2394','22012414','ERS7655892','ERX6490344','666870','ERR6866916','PRJEB39837','LI2206009_raw_wgs_R1R2','LI2206009','ERP123401','SAMEA9977614']	2009	2021-10-15T14:02:00.000Z			PER	South America	Lima		Homo sapiens	3	human																					378	378475158	163700848	PRJEB39837			99.55	1572581	54	lineage4.1.2.1	Sensitive	['tree','diff','input','tbprofiler','standford']	tuberculosis: unclassified		Mycobacterium tuberculosis
SAMEA13293409	ERR9119085	WGS	UNIVERSITY OF OXFORD, NUFFIELD DEPARTMENT OF MEDIC	ERX8662380	Illumina MiniSeq	PAIRED	RANDOM	GENOMIC	ILLUMINA	ERS10896337	ERP136043	['PRJEB51411','ERP136043','ERX8662380','SAMEA13293409','run.7371.1.8fac7666434e18e9a813d8a293e069a7','experiment.7371.61697e08','sample.7371.5478dc04','ERS10896337','ERR9119085','project.SeqTreat_StJames1','30299369','862823']	2015	2024-08-07T02:32:00.000Z			IRL	Europe																										493	493415708	186107033	PRJEB51411								CRyPTIC_SeqTreat_StJames	tuberculosis: unclassified		Mycobacterium tuberculosis
SAMEA7553053	ERR4819687	WGS	PUBLIC HEALTH ENGLAND	ERX4689529	Illumina HiSeq 2500	PAIRED	RANDOM	GENOMIC	ILLUMINA	ERS5309699	ERP124941	['ERS5309699','project.PHE-TB','experiment.22508','ERR4819687','sample.22508','22472444','773303','PRJEB41201','SAMEA7553053','ERP124941','run.22508','ERX4689529']		2021-11-10T22:16:00.000Z			GBR	Europe																										57	57194191	25787808	PRJEB41201			94.3	505378	9	lineage1.2.1.1	HR-TB	['CRyPTIC_PHE','tbprofiler','input']	tuberculosis: unclassified		Mycobacterium tuberculosis
SAMN20512342	SRR15315810	WGS	SCHOOL OF PUBLIC HEALTH, FUDAN UNIVERSITY	SRX11620530	Illumina HiSeq 2000	PAIRED	PCR	GENOMIC	ILLUMINA	SRS9655793	SRP330727	['B35_R1.fastq.gz','PRJNA751240','SAMN20512342','bp0','SRX11620530','SRR15315810','751240','SRP330727','SRS9655793','20512342','1998-East-016','B35']	1998	2021-08-01T01:13:00.000Z		30.20 N 120.15 E	CHN	Asia	Zheijiang	sputum	Homo sapiens	3	human																					1037	1037354400	378943039	PRJNA751240			99.48	1798191	61	lineage2.2.1	Sensitive	['timelapse_Zhejiang_CHN','input','tree','tbprofiler','diff']	tuberculosis: unclassified		Mycobacterium tuberculosis
SAMEA115746975	ERR13285826	WGS	UNIVERSITY OF OXFORD, NUFFIELD DEPARTMENT OF MEDIC	ERX12656252	NextSeq 500	PAIRED	RANDOM PCR	GENOMIC	ILLUMINA	ERS20256859	ERP161058	['PRJEB76547','SAMEA115746975','ad498c4104fc','ERR13285826','1124794','webin-reads-ad498c4104fc','ERX12656252','41890500','b28b5ff0-515d-42d2-bc0f-19e45ec26bb9','ERP161058','ERS20256859']	2020	2024-08-21T01:34:00.000Z			DEU	Europe																										693	693971287	305180956	PRJEB76547								CRyPTIC_2024	tuberculosis: unclassified		Mycobacterium tuberculosis
SAMEA12855530	ERR11246488	WGS	SWISS TROPICAL AND PUBLIC HEALTH INSTITUTE	ERX10654692	Illumina NovaSeq 6000	SINGLE	RANDOM	GENOMIC	ILLUMINA	ERS10462417	ERP135175	['930268','PRJEB50582','ERP135175','G43986','ERS10462417','8cc6b8bd-130a-4c76-a0b2-3197bafe5cc6','ERR11246488','ena-EXPERIMENT-TAB-17-04-2023-19:57:15:200-9073','ena-RUN-TAB-17-04-2023-19:57:15:201-9074','34309095','SAMEA12855530','ERX10654692']	2015	2023-07-27T11:31:00.000Z			GEO	Asia		sputum																								250	250594635	94747795	PRJEB50582									tuberculosis: unclassified		Mycobacterium tuberculosis
SAMN05576545	SRR4033955	WGS	HARVARD MEDICAL SCHOOL	SRX2025278	Illumina HiSeq 2000	PAIRED	RANDOM	GENOMIC	ILLUMINA	SRS1619707	SRP082185	['SRS1619707','763-L6B3a_2.fastq.gz','PRJNA323744','323744','SAMN05576545','P30-Lung6-B3','5576545','SRX2025278','SRP082185','SRR4033955']	2013-08	2016-08-16T01:08:00.000Z		29.6483 S 30.3318 E	ZAF	Africa	Kwazulu-Natal	lung	Homo sapiens	3	human																					395	395108566	267728639	PRJNA323744								['intrapatient_ZAF','denylist','Napier_2020','input']	tuberculosis: human-adapted	L4.3.2.1	Mycobacterium tuberculosis
SAMEA7546336	ERR4812831	WGS	UNIVERSIDAD PERUANA CAYETANO HEREDIA	ERX4682821	Illumina NovaSeq 6000	PAIRED	RANDOM	GENOMIC	ILLUMINA	ERS5302991	ERP124939	['run.28684','ERP124939','22465724','ERR4812831','773301','SAMEA7546336','PRJEB41199','ERX4682821','sample.28684','experiment.28684','project.Peru_Wellcome','ERS5302991']	2014	2021-11-10T08:53:00.000Z			PER	South America						S	S			S	S	S	S	S				S	R	S	S	S	S	S	S	162	162890948	51069524	PRJEB41199	['CRyPTIC_reuse_table','Walker_2022']		99.39	660341	20	lineage4.1.2.1	Other	['tbprofiler','Walker_2022','CRyPTIC_UPCH','input','standford','CRyPTIC_reuse_table']	tuberculosis: unclassified		Mycobacterium tuberculosis
SAMEA2162477	ERR369156	WGS	SC	ERX341865	Illumina HiSeq 2000	PAIRED	RANDOM	GENOMIC	ILLUMINA	ERS311396	ERP001039	['ERS311396','ERP001039','Whole_genome_sequencing_of_pathogenic_strains_of_M','204475','PRJEB2779','ERX341865','SC_EXP_10665_2#82','SAMEA2162477','2413710','ERR369156','RVI554-sc-2013-06-18T13:32:32Z-1648516','Whole_genome_sequencing_of_pathogenic_strains_of_Mycobacterium_abscessus-sc-2011-11-30T10:42:00Z-2047','SC_RUN_10665_2#82']		2014-03-08T11:09:00.000Z																														290	290100800	206682766	PRJEB2779								input	NTM: abscessus complex		Mycobacteroides abscessus
SAMN17709419	SRR13591406	WGS	LIFE AND HEALTH SCIENCES RESEARCH INSTITUTE (ICVS)	SRX9985995	Illumina HiSeq 2000	PAIRED		GENOMIC	ILLUMINA	SRS8157179	SRP303985	['bp0','5G2_R1.fastq.gz','SAMN17709419','SRP303985','G03704L006','SRS8157179','698233','17709419','SRR13591406','PRJNA698233','5G2','SRX9985995']		2021-01-31T10:31:00.000Z			PRT	Europe	Porto	sputum	Homo sapiens	3	human																					418	418050312	214663796	PRJNA698233			99.59	1736020	38	lineage4.3.4.1	Sensitive	['diff','tree','tbprofiler','input']	tuberculosis: unclassified		Mycobacterium tuberculosis
SAMN31030209	SRR21732307	WGS	MDUPHL	SRX17727861	NextSeq 500	PAIRED	RANDOM	GENOMIC	ILLUMINA	SRS15257325	SRP399923	['31030209','SRP399923','857537','AUSMDU00020000_S112_R1_001.fastq.gz','AUSMDU00020000','PRJNA857537','SRR21732307','SRS15257325','SAMN31030209','SRX17727861']	2018	2022-09-27T23:40:00.000Z			AUS	Oceania	Victoria		Homo sapiens	3	human																					884	884262503	376910783	PRJNA857537			99.77	1710074	59	lineage4.9	Sensitive	['tree','diff','tbprofiler','input']	tuberculosis: unclassified		Mycobacterium tuberculosis
SAMN15403936	SRR12399233	AMPLICON	GENOSCREEN	SRX8897469	NextSeq 500	PAIRED	PCR	GENOMIC	ILLUMINA	SRS7156242	SRP276358	['15403936','PRJNA643157','SRP276358','SAMN15403936','bp0','2016-00375','643157','2016-00375_S331_R1_001.fastq.gz','DRC_Deeplex298','SRX8897469','SRR12399233','SRS7156242']	2016	2020-08-06T09:56:00.000Z			COD	Africa		sputum	Homo sapiens	3	human																					145	145083209	66768425	PRJNA643157									tuberculosis: unclassified		Mycobacterium tuberculosis
SAMN06092133	SRR5065684	WGS	UNIVERSITY OF MELBOURNE	SRX2386048	Illumina HiSeq 2500	PAIRED	RANDOM	GENOMIC	ILLUMINA	SRS1828113	SRP094134	['SRR5065684','355614','PRJNA355614','bp0','HCMC0436','SRP094134','SRX2386048','SAMN06092133','02MTB1602_S124_L001_1.fastq.gz','6092133','SRS1828113']	2010-10	2016-11-30T23:10:00.000Z		10.82 N 106.63 E	VNM	Asia	Ho Chi Minh City	sputum	Homo sapiens	3	human																					489	489615133	238182284	PRJNA355614			99.24	1402854	47	lineage1.1.1.1	Sensitive	['Napier_2020','tbprofiler','Menardo_2021','tree','diff','input']	tuberculosis: human-adapted	L1.1.1.1	Mycobacterium tuberculosis
SAMN08732217	SRR6855913	WGS	SAN RAFFAELE	SRX3810876	Illumina MiSeq	PAIRED	RANDOM	GENOMIC	ILLUMINA	SRS3061424	SRP128089	['bp0','BF01140550','SRX3810876','PRJNA428596','8732217','SRS3061424','SAMN08732217','BF01140550_S32.gatk.bam','SRR6855913','SRP128089','BF01140550_WGS','428596']		2018-03-20T13:12:00.000Z							Homo sapiens	3	human																					258	258638719	153784298	PRJNA428596			99.54	642502	35	lineage4.4.1.1.1	Sensitive	['tree','tbprofiler','input','diff']	tuberculosis: unclassified		Mycobacterium tuberculosis
SAMN03649053	SRR2101806	WGS	UNIVERSITY OF OXFORD	SRX1096500	Illumina HiSeq 2500	PAIRED	RANDOM	GENOMIC	ILLUMINA	SRS990846	SRP061066	['SRX1096500','3649053','PRJNA282721','SRR2101806','SAMN03649053','6e9c70fb-2a23-4681-96a6-958bb083ca38_R00000039_v3.bam','282721','SRS990846','SRP061066','6e9c70fb-2a23-4681-96a6-958bb083ca38']		2015-07-22T14:00:00.000Z			ZAF	Africa						S	S			R		R	S	S			R	R	S				S			524	524499611	332949989	PRJNA282721	CRyPTIC_WHO2021_PMC7612554		98.85	1324755	71	lineage1.2.2.2	MDR-TB	['Walker_2022','input','diff','tree','tbprofiler','Menardo_2018','Napier_2020','Menardo_2021']	tuberculosis: human-adapted	L1.3.2	Mycobacterium tuberculosis
SAMN16966171	SRR13180324	WGS	SCIENSANO	SRX9618395	Illumina MiSeq	PAIRED	RANDOM	GENOMIC	ILLUMINA	SRS7820593	SRP295468	['bp0','SRP295468','16966171','SRR13180324','SRX9618395','SRS7820593','681718','SAMN16966171','PRJNA681718','S19BD03152','S19BD03152_1.fastq.gz']	2019	2020-12-02T08:06:00.000Z			BEL	Europe			Homo sapiens	3	human																					313	313192745	157814106	PRJNA681718			99.49	1149224	60	lineage4.6.2.2	Sensitive	['tree','input','tbprofiler','diff']	tuberculosis: unclassified		Mycobacterium tuberculosis
SAMEA9977514	ERR6866816	WGS	IMPERIAL COLLEGE LONDON	ERX6490244	Illumina HiSeq 2000	PAIRED	RANDOM	GENOMIC	ILLUMINA	ERS7655792	ERP123401	['ERS7655792','666870','ERX6490244','SAMEA9977514','PRJEB39837','LI2182009_raw_wgs','LI2182009_raw_wgs_R1R2','LI2182009','ena-STUDY-IMPERIAL COLLEGE LONDON-12-08-2020-14:44:57:582-2394','ERP123401','ERR6866816','22012314']	2009	2021-10-15T13:59:00.000Z			PER	South America	Lima		Homo sapiens	3	human																					416	416097714	174609865	PRJEB39837								['standford','input']	tuberculosis: unclassified		Mycobacterium tuberculosis
SAMEA110420649	ERR9993197	WGS	CTB/NICD - SOUTH AFRICA, SOUTH AFRICA	ERX9533604	Illumina NovaSeq 6000	PAIRED	RANDOM	GENOMIC	ILLUMINA	ERS12518794		['SAMEA110420649','ERX9533604','ERS12518794','30017022','run.1417.1.1c5b8df3ba6d579c2ff8732223472334','sample.1417.ea50f8fe','ERR9993197','experiment.1417.a7e0cd03']		2022-08-10T14:24:00.000Z																														660	660580908	216853407										tuberculosis: unclassified		Mycobacterium tuberculosis
SAMN15403861	SRR12399157	AMPLICON	GENOSCREEN	SRX8897131	NextSeq 500	PAIRED	PCR	GENOMIC	ILLUMINA	SRS7155904	SRP276358	['bp0','643157','DRC_Deeplex223','2016-00268_S42_R1_001.fastq.gz','SRP276358','15403861','SRR12399157','SAMN15403861','SRS7155904','PRJNA643157','2016-00268','SRX8897131']	2016	2020-08-06T09:56:00.000Z			COD	Africa		sputum	Homo sapiens	3	human																					96	96012973	43988402	PRJNA643157									tuberculosis: unclassified		Mycobacterium tuberculosis
SAMEA115749538	ERR13290386	WGS	UNIVERSITY OF OXFORD, NUFFIELD DEPARTMENT OF MEDIC	ERX12660872	Illumina HiSeq 2000	PAIRED	RANDOM PCR	GENOMIC	ILLUMINA	ERS20265825	ERP161058	['SAMEA115749538','ERX12660872','webin-reads-b866224e6ddb','ERR13290386','ERP161058','41908605','PRJEB76547','1124794','b866224e6ddb','ERS20265825','b28b5ff0-515d-42d2-bc0f-19e45ec26bb9']	2018				SWE	Europe																										0	0	0	PRJEB76547								CRyPTIC_2024	tuberculosis: unclassified		Mycobacterium tuberculosis
SAMEA3447640	ERR2517385	WGS	RIVM	ERX2536601	Illumina HiSeq 2500	PAIRED	RANDOM	GENOMIC	ILLUMINA	ERS2402063	ERP107973	['experiment.9043','SAMEA3447640','ERS2402063','sample.9043','10126722','ERR2517385','PRJEB26002','ERX2536601','project.First_10k_genomes_study_set_10','ERP107973','run.9043','493040']		2021-10-23T20:16:00.000Z			NLD	Europe										S		S						S	S							542	542751726	392505594	PRJEB26002	Walker_2022							['input','Walker_2022','CRyPTIC_RIVM','Napier_2020']	tuberculosis: human-adapted	L2.2.1	Mycobacterium tuberculosis
SAMN08436016	SRR6650163	WGS	SAN RAFFAELE	SRX3627969	Illumina HiSeq 2500	PAIRED	RANDOM	GENOMIC	ILLUMINA	SRS2894755	SRP128089	['8436016','PRJNA428596','SRS2894755','SRP128089','bp0','SRR6650163','428596','131081_WGS','SAMN08436016','SRX3627969','131081_210916_BGD_210916_100.gatk.bam','131081']					BGD	Asia			Homo sapiens	3	human					S		S		S				S	S				S			120	120354125	49868343	PRJNA428596	CRyPTIC_WHO2021_PMC7612554		98.63	1138490	25	lineage1.2.2.2	Sensitive	['Walker_2022','tree','diff','input','tbprofiler']	tuberculosis: unclassified		Mycobacterium tuberculosis
SAMEA7527328	ERR4798736	WGS	FOUNDATION FOR MEDICAL RESEARCH INDIA	ERX4668160	NextSeq 500	PAIRED	RANDOM	GENOMIC	ILLUMINA	ERS5283800	ERP124850	['run.27201','sample.27201','ERP124850','PRJEB41116','22460874','ERR4798736','ERX4668160','ERS5283800','project.Mumbai','SAMEA7527328','773292','experiment.27201']		2021-11-10T01:26:00.000Z			IND	Asia	Mumbai					R	R				R		R	R							S		R	S		585	585416400	249277744	PRJEB41116	Walker_2022		99.56	1600386	52	lineage2.2.1.1	Pre-XDR-TB	['Walker_2022','CRyPTIC_IND','tree','input','tbprofiler','diff']	tuberculosis: unclassified		Mycobacterium tuberculosis
SAMN02585930	['SRR1180358','SRR1181102','SRR1181167','SRR1180376']	WGS		['SRX480074','SRX479657']	Illumina HiSeq 2000	PAIRED	RANDOM	GENOMIC	ILLUMINA	SRS565006		['C361VACXX140214.1.Illumina_P5-Wodel_P7-Kilay.bam','C361VACXX140214.2.Illumina_P5-Wodel_P7-Kilay.bam','2838265.WR39952.Solexa-223942.C36E3ACXX140220.P','SRS565006','C36E3ACXX140220.7.tagged_109.bam','SRX480074','C36E3ACXX140220.8.tagged_109.bam','2585930','PRJNA235618','SRP039179','SRR1180376','2838265.WR39951.Pond-322649.C361VACXX140214.P','SAMN02585930','TKK_03_0101','SRX479657','235440','SRR1180358','SRR1181167','PRJNA235440','SRR1181102']					ZAF	Africa	Durban Chest Clinic		Homo sapiens	3	human																					2240	2241284536	1196426470	PRJNA235440			99.5	5822292	134	lineage4.1.2.1	HR-TB	['input','Napier_2020','Nimmo_2024','Menardo_2021','diff','Stucki_2016','Menardo_2018','tree','tbprofiler']	tuberculosis: human-adapted	L4.1.2.1	Mycobacterium tuberculosis
SAMEA1404014	ERR133900	WGS	SC	ERX109918	Illumina HiSeq 2000	PAIRED	RANDOM	GENOMIC	ILLUMINA	ERS094189	ERP000192	['SC_RUN_7755_4#7','SC_EXP_7755_4#7','PRJEB2138','Variation discovery in Russian TB isolates-sc-2010-04-20','SAMEA1404014','1088912','ERS094189','Variation discovery in Russian TB isolates-sc-2010','ERX109918','0667B-sc-2012-02-09T18:56:39Z-1355233','ERR133900','ERP000192','203970']	2009	2014-09-28T14:51:00.000Z			RUS	Europe	Samara		Homo sapiens	3	human	R	R			R		R		R				R	R				R			920	920193200	573279584	PRJEB2138	CRyPTIC_WHO2021_PMC7612554		99.57	1829169	42	lineage2.2.1	Pre-XDR-TB	['diff','input','tbprofiler','Walker_2022','Menardo_2018','Napier_2020','tree','Nimmo_2024']	tuberculosis: human-adapted	L2.2.1	Mycobacterium tuberculosis
SAMN13169507	SRR10379971	WGS	NIH / NIAID	SRX7080963	Illumina MiSeq	PAIRED	RANDOM	GENOMIC	ILLUMINA	SRS5596729	SRP227831	['SRX7080963','SRP227831','SAMN13169507','bp0','13169507','6994_3125','PRJNA586859','TB-CPath-Valeriu-IS-1009-881_S272_R1_001.fastq.gz','SRS5596729','586859','SRR10379971']	2012	2019-10-31T13:28:00.000Z		47.0105 N 28.8638 E	MDA	Europe	Chisinau	sputum	Homo sapiens	3	human																					775	775382886	335358961	PRJNA586859			99.52	1635887	56	lineage4.2.1	MDR-TB	['tree','Menardo_2021','input','diff','tbprofiler']	tuberculosis: human-adapted	L4	Mycobacterium tuberculosis
SAMEA112804563	ERR11069042	WGS	FZB	ERX10515972	Illumina MiSeq	PAIRED		GENOMIC	ILLUMINA	ERS14812109	ERP010814	['33856618','287903','ena-STUDY-FZB-22-06-2015-17:16:39:392-292','ERX10515972','PRJEB9680','ERS14812109','ena-EXPERIMENT-TAB-21-03-2023-12:28:23:037-128565','ERR11069042','2513-95','ERP010814','SAMEA112804563','ena-RUN-TAB-21-03-2023-12:28:23:037-128566']		2023-07-21T02:13:00.000Z																														969	969000237	657274892	PRJEB9680			99.74	756107	49	lineage4.3.3	MDR-TB	['tbprofiler','diff','tree','input']	tuberculosis: unclassified		Mycobacterium tuberculosis
SAMN43535123	SRR30629704	WGS	MINISTRY OF PUBLIC HEALTH (THAILAND)	SRX26051795	NextSeq 500	PAIRED	RANDOM	GENOMIC	ILLUMINA	SRS22622201	SRP503470	['SRR30629704','SRP503470','SRX26051795','43535123','PRJNA833906','SAMN43535123','SRS22622201','MTBCR170229','MTBCR170229_S66_1.fastq.gz','833906']	2017	2024-09-11T03:41:00.000Z		19.9105 N 99.8406 E	THA	Asia	Chiang Rai	sputum	Homo sapiens	3	human																					237	237996593	108129716	PRJNA833906									tuberculosis: human-adapted	L1.1.1.8	Mycobacterium tuberculosis
SAMEA115749191	ERR13290044	WGS	UNIVERSITY OF OXFORD, NUFFIELD DEPARTMENT OF MEDIC	ERX12660470	Illumina MiSeq	PAIRED	RANDOM PCR	GENOMIC	ILLUMINA	ERS20265478	ERP161058	['1124794','ERR13290044','ERX12660470','464e251303be','41908413','webin-reads-464e251303be','ERS20265478','ERP161058','b28b5ff0-515d-42d2-bc0f-19e45ec26bb9','PRJEB76547','SAMEA115749191']	2017	2024-08-20T14:12:00.000Z			GBR	Europe																										370	370451316	226306332	PRJEB76547								CRyPTIC_2024	tuberculosis: unclassified		Mycobacterium tuberculosis
SAMEA112805856	ERR11082139	WGS	FZB	ERX10529508	NextSeq 500	PAIRED		GENOMIC	ILLUMINA	ERS14813402	ERP010814	['287903','ERP010814','ERS14813402','33893953','ERR11082139','SAMEA112805856','ena-STUDY-FZB-22-06-2015-17:16:39:392-292','ena-EXPERIMENT-TAB-22-03-2023-09:39:46:290-142594','ena-RUN-TAB-22-03-2023-09:39:46:290-142595','ERX10529508','6756-15','PRJEB9680']		2023-07-21T05:47:00.000Z																														649	649399453	294968271	PRJEB9680			99.58	1554884	53	lineage2.2.1	MDR-TB	['diff','input','tbprofiler','tree']	tuberculosis: unclassified		Mycobacterium tuberculosis
SAMEA115741035	ERR13266407	WGS	UNIVERSITY OF OXFORD, NUFFIELD DEPARTMENT OF MEDIC	ERX12636833	NextSeq 500	PAIRED	RANDOM PCR	GENOMIC	ILLUMINA	ERS20250778	ERP161058	['ERS20250778','SAMEA115741035','ERX12636833','ERR13266407','0bd0d6dc2a8d','41868974','b28b5ff0-515d-42d2-bc0f-19e45ec26bb9','PRJEB76547','webin-reads-0bd0d6dc2a8d','1124794','ERP161058']	2019	2024-08-07T17:51:00.000Z			IND	Asia																										1433	1433226216	685549036	PRJEB76547								CRyPTIC_2024	tuberculosis: unclassified		Mycobacterium tuberculosis
SAMEA5569643	ERR3287450	WGS	UNIVERSIDAD PERUANA CAYETANO HEREDIA, PERU	ERX3313959	Illumina HiSeq 4000	PAIRED	RANDOM	GENOMIC	ILLUMINA	ERS3371665	ERP114885	['ERS3371665','ERR3287450','run.10196','ERX3313959','experiment.10196','11621928','ERP114885','sample.10196','PRJEB32234','project.Gates_clinical_isolates_Peru','SAMEA5569643','542465']		2021-11-03T08:07:00.000Z			PER	South America						S				S	R	R	S	S				R		S	S	S	S	S	R	519	519797700	215876037	PRJEB32234	['Walker_2022','CRyPTIC_reuse_table']		99.62	1778531	61	lineage4.1.2.1	MDR-TB	['CRyPTIC_UPCH','CRyPTIC_reuse_table','input','tbprofiler','diff','Walker_2022','tree']	tuberculosis: unclassified		Mycobacterium tuberculosis
SAMN12565510	SRR9970993	WGS	UNIVERSITY COLLEGE LONDON	SRX6718626	NextSeq 500	PAIRED	RANDOM	GENOMIC	ILLUMINA	SRS5271162	SRP218410	['12565510','SRX6718626','SRR9970993','SRP218410','23_K0094B_R1.fastq.gz','559528','SRS5271162','SAMN12565510','PRJNA559528','23_K0094B']	2018	2019-08-15T06:47:00.000Z		29.88 S 30.99 E	ZAF	Africa	Durban	sputum	Homo sapiens	3	human																					884	884018024	372290788	PRJNA559528			99.7	1741796	58	lineage4.3.2.1	MDR-TB	['tree','diff','Nimmo_2024','tbprofiler','input']	tuberculosis: human-adapted	L4	Mycobacterium tuberculosis
SAMEA7549921	ERR4816559	WGS	PUBLIC HEALTH ENGLAND	ERX4686401	Illumina HiSeq 2500	PAIRED	RANDOM	GENOMIC	ILLUMINA	ERS5306571	ERP124941	['SAMEA7549921','ERR4816559','ERS5306571','experiment.19379','sample.19379','run.19379','ERP124941','PRJEB41201','ERX4686401','773303','22469316','project.PHE-TB']		2021-11-10T16:18:00.000Z			GBR	Europe										R		R						R								403	403352859	164810241	PRJEB41201	Walker_2022							['input','Walker_2022','CRyPTIC_PHE']	tuberculosis: unclassified		Mycobacterium tuberculosis
SAMN25186320	SRR17712119	WGS	CHONGQING MEDICAL UNIVERSITY	SRX13875150	Illumina NovaSeq 6000	PAIRED	RANDOM	GENOMIC	ILLUMINA	SRS11745417	SRP349160	['SRX13875150','PRJNA785273','A107','107_FDSW210097806-1r_1.fq.gz','25186320','bp0','SRS11745417','107_FDSW210097806','785273','SRP349160','SAMN25186320','SRR17712119']	2018	2022-01-23T11:53:00.000Z			CHN	Asia	Chongqing City		Homo sapiens	3	human																					1180	1180887300	381208073	PRJNA785273			99.49	1823099	63	lineage2.2.1	Sensitive	['tbprofiler','tree','input','diff']	tuberculosis: unclassified		Mycobacterium tuberculosis
SAMN30987269	SRR21685338	WGS	WADSWORTH CENTER	SRX17683111	Illumina MiSeq	PAIRED	RANDOM	GENOMIC	ILLUMINA	SRS15214751	SRP338930	['SRX17683111','SRP338930','30987269','IDR1800022301','PRJNA766641','IDR1800022301-01-01_S10_L001_R1_001.fastq.gz','SAMN30987269','766641','SRR21685338','SRS15214751']	2018	2022-09-23T16:15:00.000Z			USA	North America	New York state		Homo sapiens	3	human																					547	547940215	298346659	PRJNA766641			99.61	1665296	93	lineage2.2.1	Sensitive	['tree','input','tbprofiler','diff']	tuberculosis: unclassified		Mycobacterium tuberculosis
SAMEA1404034	ERR144612	WGS	SC	ERX120540	Illumina HiSeq 2000	PAIRED	RANDOM	GENOMIC	ILLUMINA	ERS096487	ERP000192	['PRJEB2138','ERS096487','1081241','SC_RUN_7841_7#71','Variation discovery in Russian TB isolates-sc-2010','ERP000192','ERX120540','Variation discovery in Russian TB isolates-sc-2010-04-20','203970','2012N-sc-2012-02-21T11:38:16Z-1364849','ERR144612','SC_EXP_7841_7#71','SAMEA1404034']		2014-10-17T02:03:00.000Z			RUS	Europe	Samara																									730	730219200	467208173	PRJEB2138			99.59	1814771	41	lineage4.8;lineage4.3.4.1;lineage4.1	MDR-TB	['diff','tbprofiler','input']	tuberculosis: unclassified		Mycobacterium tuberculosis
SAMEA112806846	ERR11049094	WGS	FZB	ERX10495884	NextSeq 500	PAIRED		GENOMIC	ILLUMINA	ERS14814392	ERP010814	['287903','ERP010814','SAMEA112806846','33856756','ERX10495884','ERR11049094','ena-RUN-TAB-21-03-2023-10:57:59:452-104448','ena-STUDY-FZB-22-06-2015-17:16:39:392-292','20002354','PRJEB9680','ena-EXPERIMENT-TAB-21-03-2023-10:57:59:452-104447','ERS14814392']		2023-07-20T21:00:00.000Z																														640	640971482	290940468	PRJEB9680			99.51	1628359	55	lineage2.2.1	HR-TB	['input','tbprofiler','tree','diff']	tuberculosis: unclassified		Mycobacterium tuberculosis
SAMN06055940	SRR5074126	WGS	UNIVERSITY OF MELBOURNE	SRX2393215	Illumina HiSeq 2500	PAIRED	RANDOM	GENOMIC	ILLUMINA	SRS1834667	SRP094134	['6055940','SRR5074126','355614','SRS1834667','02MTB0127_S145_L002_1.fastq.gz','SAMN06055940','HCMC1543','SRP094134','PRJNA355614','bp0','SRX2393215']	2009-03	2016-12-02T20:12:00.000Z		10.82 N 106.63 E	VNM	Asia	Ho Chi Minh City	sputum	Homo sapiens	3	human																					501	501444092	238563592	PRJNA355614			99.27	1469717	50	lineage1.1.1.1	Sensitive	['tbprofiler','Napier_2020','Menardo_2021','tree','input','diff']	tuberculosis: human-adapted	L1.1.1.1	Mycobacterium tuberculosis
SAMN09099933	SRR7070552	OTHER	MODMEDMICOXFORD	SRX4001191	Illumina MiSeq	PAIRED		OTHER	ILLUMINA	SRS3283277	SRP076676	['MMMOSRA:c5fd595e-c848-4fed-a89e-44619842ae5e','SRR7070552','SRX4001191','PRJNA302362','MMMOSAM:c5fd595e-c848-4fed-a89e-44619842ae5e','302362','SRS3283277','9099933','SAMN09099933','SRP076676']	2017				GBR	Europe			Homo sapiens	3	human																					306	306317745	179135575	PRJNA302362									tuberculosis: unclassified		Mycobacterium tuberculosis
SAMN17266477	SRR13399045	WGS	NATIONAL JEWISH HEALTH	SRX9818337	Illumina HiSeq 2500	PAIRED	RANDOM	GENOMIC	ILLUMINA	SRS8001453	SRP159996	['CF01882-01843.MINT.trimmed-pair1.fastq.gz','SRR13399045','17266477','SRS8001453','PRJNA319839','SAMN17266477','319839','CF01882-01843.MINT','SRP159996','SRX9818337']	2018	2021-01-10T23:47:00.000Z			USA	North America	TX	sputum	Homo sapiens	3	human																					187	187459908	97797896	PRJNA319839									NTM: avium complex		Mycobacterium intracellulare
SAMN21856426	SRR16088558	WGS	NIH / NIAID	SRX12374757	NextSeq 500	PAIRED	RANDOM	GENOMIC	ILLUMINA	SRS10345666	SRP338907	['bp0','SRR16088558','PRJNA766649','SRS10345666','21856426','17949','SAMN21856426','SRX12374757','766649','UKR-156_lib35300_nextseq_nx0095_151bp.filtered_2nd.1.fastq.gz','SRP338907']	2019	2021-10-16T14:10:00.000Z		49.9935 N 36.2304 E	UKR	Europe	Kharkiv	sputum	Homo sapiens	3	human																					767	767576274	337671242	PRJNA766649			99.38	1704200	57	lineage2.2.1	MDR-TB	['tbprofiler','input','diff','tree']	tuberculosis: unclassified		Mycobacterium tuberculosis
SAMN30958060	SRR21700898	WGS	CENTRE FOR TUBERCULOSIS CONTROL OF GUANGDONG PROVINCE	SRX17698390	Illumina NovaSeq 6000	PAIRED	RANDOM	GENOMIC	ILLUMINA	SRS15229126	SRP399499	['D20002278a.realigned.bam','883019','SRP399499','bp0','SRR21700898','GDTB-130','30958060','SAMN30958060','PRJNA883019','D20002278a','SRS15229126','SRX17698390']	2016	2022-09-25T13:15:00.000Z		23.08 N 113.14 E	CHN	Asia	Guangdong		Homo sapiens	3	human																					1499	1499374634	137448418	PRJNA883019			99.98	1838412	62	lineage4.9	Other	['tbprofiler','input','tree','diff']	tuberculosis: human-adapted	L4	Mycobacterium tuberculosis	H37Rv
SAMN13813982	SRR10869137	WGS	UCT	SRX7539172	Illumina HiSeq 2500	PAIRED	RANDOM	GENOMIC	ILLUMINA	SRS5977748	SRP241186	['bp0','PRJNA600338','600338','267','SRX7539172','SAMN13813982','SRP241186','SRS5977748','C255','13813982','SRR10869137','C255_R1_001.fastq.gz']	2019	2020-01-10T13:30:00.000Z		33.9249 S 18.4241 E	ZAF	Africa		sputum	Homo sapiens	3	human																					289	289386064	127077174	PRJNA600338			99.57	1527165	53	lineage2.2.1.1	Sensitive	['tbprofiler','input','diff','tree','Menardo_2021']	tuberculosis: human-adapted	L2	Mycobacterium tuberculosis
SAMN37848781	SRR26400002	WGS	UNIVERSITY OF MELBOURNE/ THE PETER DOHERTY INSTITUTE FOR INFECTION AND IMMUNITY	SRX22105729	Illumina HiSeq 4000	PAIRED	RANDOM	GENOMIC	ILLUMINA	SRS19170809	SRP466602	['SRP466602','SRR26400002','Sample_862','1028637','37848781','SAMN37848781','Sample_862_1.fastq.gz','SRX22105729','bp0','SRS19170809','PRJNA1028637']		2023-10-16T19:06:00.000Z		10.8231 N 106.6297 E	VNM	Asia	Ho Chi Minh City	sputum	Homo sapiens	3	human																					397	397257900	167811766	PRJNA1028637			99.51	1650093	54	lineage2.2.1.1	Sensitive	['tree','input','diff','tbprofiler']	tuberculosis: unclassified		Mycobacterium tuberculosis
SAMN40273308	SRR28239900	WGS	NIH / NIAID	SRX23850919	NextSeq 2000	PAIRED	RANDOM	GENOMIC	ILLUMINA	SRS20670993	SRP493618	['TBPO-3332_lib53431_nextseq_ny0069_151bp.filtered_2_bwa.1.fastq.gz','PRJNA1074779','SRS20670993','SRP493618','SRX23850919','54435','SAMN40273308','SRR28239900','40273308','1074779']	2021	2024-03-06T10:16:00.000Z		41.7151 N 44.8271 E	GEO	Asia	Tbilisi	sputum	Homo sapiens	3	human																					568	568721784	226669355	PRJNA1074779			99.62	1095847	36	lineage4.8	Sensitive	['tree','input','tbprofiler','diff']	tuberculosis: unclassified		Mycobacterium tuberculosis
SAMN03246616	SRR1723899	WGS	INSTITUTE OF PATHOGEN BIOLOGY, CAMS&PUMC	SRX817154	Illumina Genome Analyzer IIx	SINGLE	RANDOM	GENOMIC	ILLUMINA	SRS797365	SRP051327	['SRR1723899','268900','SAMN03246616','07MDR16151','3246616','SRX817154','SRS797365','SRP051327','07MDR16151 WGS','PRJNA268900','07MDR16151.fastq.bz2']	2007	2015-01-09T06:53:00.000Z			CHN	Asia	Henan	sputum	Homo sapiens	3	human																					294	294177168	195820101	PRJNA268900								Napier_2020	tuberculosis: human-adapted	L4.5	Mycobacterium tuberculosis
SAMEA7552689	ERR4819324	WGS	PUBLIC HEALTH ENGLAND	ERX4689166	Illumina HiSeq 2500	PAIRED	RANDOM	GENOMIC	ILLUMINA	ERS5309336	ERP124941	['project.PHE-TB','ERS5309336','ERR4819324','PRJEB41201','ERX4689166','run.22144','experiment.22144','22472081','SAMEA7552689','773303','ERP124941','sample.22144']		2021-11-10T21:18:00.000Z			GBR	Europe										S		S						S								527	527735637	247936570	PRJEB41201	Walker_2022		91.19	1633118	37	lineage4.8	Other	['input','tree','tbprofiler','Walker_2022','diff','CRyPTIC_PHE']	tuberculosis: unclassified		Mycobacterium tuberculosis
SAMEA1397496	ERR2515011	WGS	PHE	ERX2534221	Illumina MiSeq	PAIRED	RANDOM	GENOMIC	ILLUMINA	ERS2399601	ERP107961	['run.7210','ERP107961','SAMEA1397496','10124138','project.First_10k_genomes_study_set_4','ERS2399601','493034','sample.7210','ERX2534221','experiment.7210','ERR2515011','PRJEB25991']		2021-10-23T18:09:00.000Z			GBR	Europe	England									S		S					S	S								344	344936997	236541048	PRJEB25991	Walker_2022							['Napier_2020','input','CRyPTIC_PHE','Walker_2022']	tuberculosis: human-adapted	L4.1.2.1	Mycobacterium tuberculosis
SAMEA7549701	ERR4816340	WGS	PUBLIC HEALTH ENGLAND	ERX4686182	Illumina HiSeq 2500	PAIRED	RANDOM	GENOMIC	ILLUMINA	ERS5306352	ERP124941	['SAMEA7549701','ERP124941','22469097','run.19160','sample.19160','773303','project.PHE-TB','ERR4816340','experiment.19160','PRJEB41201','ERS5306352','ERX4686182']		2021-11-10T15:07:00.000Z			GBR	Europe																										277	277954473	147203589	PRJEB41201								['input','CRyPTIC_PHE']	tuberculosis: unclassified		Mycobacterium tuberculosis
SAMEA7547846	ERR4814487	WGS	PUBLIC HEALTH ENGLAND	ERX4684329	Illumina MiSeq	PAIRED	RANDOM	GENOMIC	ILLUMINA	ERS5304499	ERP124941	['ERR4814487','experiment.17307','ERP124941','773303','PRJEB41201','run.17307','22467238','project.PHE-TB','sample.17307','ERX4684329','SAMEA7547846','ERS5304499']		2021-11-10T12:01:00.000Z			GBR	Europe										S		S					S	S								268	268565833	180029260	PRJEB41201	Walker_2022							['CRyPTIC_PHE','Walker_2022','input']	tuberculosis: unclassified		Mycobacterium tuberculosis
SAMN36834557	SRR25515216	WGS	SHANDONG PROVINCIAL HOSPITAL	SRX21245361	Illumina HiSeq 4000	PAIRED	RANDOM	GENOMIC	ILLUMINA	SRS18499642	SRP453313	['PRJNA1002108','SAMN36834557','SRX21245361','T1324','SRS18499642','SRP453313','36834557','SRR25515216','T1324.IS300_Clean.1.fastq.gz','bp0','1002108']	2017	2023-08-04T04:41:00.000Z		36.40 N 117.00 E	CHN	Asia	Shandong	As reported: phlegm	Homo sapiens	3	human																					1144	1144025700	459221575	PRJNA1002108			99.53	1868164	66	lineage2.2.1	Sensitive	['diff','input','tbprofiler','tree']	tuberculosis: human-adapted	L4	Mycobacterium tuberculosis	H37Rv
SAMEA12852630	ERR11244389	WGS	SWISS TROPICAL AND PUBLIC HEALTH INSTITUTE	ERX10652593	Illumina NovaSeq 6000	SINGLE	RANDOM	GENOMIC	ILLUMINA	ERS10460229	ERP135175	['930268','8cc6b8bd-130a-4c76-a0b2-3197bafe5cc6','34306852','SAMEA12852630','ena-RUN-TAB-17-04-2023-19:57:14:227-4876','ERX10652593','ERP135175','ERR11244389','G45434','ena-EXPERIMENT-TAB-17-04-2023-19:57:14:227-4875','ERS10460229','PRJEB50582']	2015	2023-07-27T09:54:00.000Z			GEO	Asia		sputum																								354	354525958	124655656	PRJEB50582									tuberculosis: unclassified		Mycobacterium tuberculosis
SAMEA1059416	ERR3337416	WGS	WELLCOME SANGER INSTITUTE	ERX3362125	Illumina HiSeq X Ten	PAIRED	RANDOM	GENOMIC	ILLUMINA	ERS2365004	ERP024108	['11844148','SC_EXP_25825_1#24','PRJEB21813','Mycobacteria_in_non_CF_bronchiectasis_patients-sc-4853','ERR3337416','96ed5888-be4d-11e7-b52c-3c4a9275d6c8','SC_RUN_25825_1#24','SAMEA1059416','ERX3362125','ERS2365004','512657','ERP024108']		2019-05-24T21:09:00.000Z																														565	565757740	231147499	PRJEB21813									NTM: avium complex		Mycobacterium avium
SAMEA1101835	ERR2510512	WGS	SAN RAFFAELE SCIENTIFIC INSTITUTE	ERX2529927	NextSeq 500	PAIRED	RANDOM	GENOMIC	ILLUMINA	ERS2394828	ERP107941	['project.First_10k_genomes_study_set_3','ERP107941','ERX2529927','10121140','ERR2510512','SAMEA1101835','sample.3522','run.3522','PRJEB25972','ERS2394828','493033','experiment.3522']		2021-10-23T14:05:00.000Z			PAK	Asia						S				I	S	R	S	S				R	S	S	S	S	S	S	R	274	274964971	122650418	PRJEB25972	['CRyPTIC_reuse_table','Walker_2022']		99.38	1552129	53	lineage1.2.2.2	MDR-TB	['Walker_2022','Napier_2020','input','CRyPTIC_reuse_table','tree','CRyPTIC_SanRaffaele','tbprofiler','diff']	tuberculosis: human-adapted	L1.3.2	Mycobacterium tuberculosis
SAMN19113316	SRR14519889	WGS	MDUPHL	SRX10865178	NextSeq 500	PAIRED	RANDOM	GENOMIC	ILLUMINA	SRS8960518	SRP319622	['729189','SAMN19113316','AUSMDU00009719','SRS8960518','NS500345_HNK3FAFXX_AUSMDU00009719','SRR14519889','19113316','AUSMDU00009719_R1.fq.gz','PRJNA729189','SRP319622','bp0','SRX10865178']	2007	2021-05-15T03:48:00.000Z			AUS	Oceania	Northern Territory		Homo sapiens	3	human																					502	502257414	230204913	PRJNA729189			99.35	1534370	52	lineage1.2.2.2	Sensitive	['tree','tbprofiler','input','diff']	tuberculosis: unclassified		Mycobacterium tuberculosis
SAMN17732650	SRR13786029	WGS	CHILDREN'S HOSPITAL OF PHILADELPHIA	SRX10171206	Illumina HiSeq 2500	PAIRED	RANDOM	GENOMIC	ILLUMINA	SRS8321260	SRP308249	['698640','SAMN17732650','SRX10171206','bp0','17732650','MAC.20170213.03sc1.101','SRR13786029','CHOP1.MAC.20170213.03sc1.101','SRP308249','PRJNA698640','SRS8321260','MAC.20170213.03sc1.101_R1.fastq.gz']	2017	2021-02-25T17:36:00.000Z			USA	North America			Homo sapiens	3	human																					614	614314764	256627634	PRJNA698640									NTM: avium complex		Mycobacterium avium complex sp.
SAMEA112802952	ERR11043240	WGS	FZB	ERX10490031	NextSeq 500	PAIRED		GENOMIC	ILLUMINA	ERS14810498	ERP010814	['287903','ERX10490031','ena-EXPERIMENT-TAB-21-03-2023-10:23:42:678-77425','PRJEB9680','10941-16','33855007','ERP010814','ena-STUDY-FZB-22-06-2015-17:16:39:392-292','ERR11043240','ena-RUN-TAB-21-03-2023-10:23:42:678-77426','SAMEA112802952','ERS14810498']		2023-07-20T18:45:00.000Z																														787	787825752	364420545	PRJEB9680								input	tuberculosis: unclassified		Mycobacterium tuberculosis
SAMEA7554014	ERR4820647	WGS	PUBLIC HEALTH ENGLAND	ERX4690489	Illumina HiSeq 2500	PAIRED	RANDOM	GENOMIC	ILLUMINA	ERS5310659	ERP124941	['SAMEA7554014','22473409','ERX4690489','ERS5310659','ERP124941','PRJEB41201','experiment.23468','ERR4820647','run.23468','773303','sample.23468','project.PHE-TB']		2021-11-11T01:52:00.000Z			GBR	Europe										S		R						S	S							397	397950514	166499417	PRJEB41201	Walker_2022		99.59	1829618	41	lineage4.6.2.2	HR-TB	['diff','input','tree','tbprofiler','CRyPTIC_PHE','Walker_2022']	tuberculosis: unclassified		Mycobacterium tuberculosis
SAMN08376311	SRR6480481	WGS	RADBOUDUMC	SRX3570301	Illumina HiSeq 2000	PAIRED	PCR	GENOMIC	ILLUMINA	SRS2841299	SRP130118	['8376311','SRP130118','Index60_88_1.fq.gz','bp0','430531','SRR6480481','PRJNA430531','SAMN08376311','SRS2841299','Index60_88','900181','SRX3570301']	2008	2018-01-18T11:13:00.000Z			IDN	Asia	Bandung	cerebrospinal fluid	Homo sapiens	3	human																					340	340271934	268392486	PRJNA430531			99.62	1566100	34	lineage4.3.2	Sensitive	['tree','diff','tbprofiler','input']	tuberculosis: human-adapted	L4	Mycobacterium tuberculosis
SAMN10869453	SRR8552933	WGS	NATIONAL UNIVERSITY OF MEDICAL SCIENCES	SRX5354706	Illumina HiSeq 4000	PAIRED	RANDOM	GENOMIC	ILLUMINA	SRS4345898	SRP184882	['SRP184882','S182_1.clean.fq.gz','SRR8552933','520895','10869453','TZTD180702994','S327','SRX5354706','PRJNA520895','SRS4345898','SAMN10869453']	2014	2019-02-09T07:42:00.000Z		33.5651 N 73.0169 E	PAK	Asia	Rawalpindi	sputum	Homo sapiens	3	human																					2442	2442846300	1012791090	PRJNA520895			90.99	1598342	54	lineage3	Sensitive	['tree','tbprofiler','input','diff']	tuberculosis: unclassified		Mycobacterium tuberculosis
SAMEA2535159	ERR553133	WGS	FZB	ERX512202	Illumina HiSeq 2500	PAIRED		GENOMIC	ILLUMINA	ERS458561	ERP005779	['ERS458561','853-07','ena-STUDY-FZB-08-05-2014-02:23:48:240-40','ERX512202','ERP005779','5243164','SAMEA2535159','PRJEB6273','ERR553133','325612','853-07_lib281_hpi_2013-06-25_151bp']		2016-06-16T04:24:00.000Z																														445	445894544	244910983	PRJEB6273			99.55	1645940	55	lineage2.2.1	Pre-XDR-TB	['tbprofiler','input','diff','tree']	MTBC		Mycobacterium tuberculosis complex sp.
SAMEA114625909	ERR12268401	WGS	Campania Region Hospital	ERX11678618	NextSeq 500	PAIRED	other	GENOMIC	ILLUMINA	ERS17008395	ERP154616	['SAMEA114625909','ERX11678618','38308052','E-MTAB-13058_2:2019_CO-36_S79_R','PRJEB69682','ERP154616','E-MTAB-13058_2','E-MTAB-13058_2:2019_CO_36_S79_p','E-MTAB-13058_2:2019_CO_36_S79','ERR12268401','ERS17008395','1042066']		2023-11-19T19:49:00.000Z																														418	418438440	197322763	PRJEB69682			99.35	1507274	36	lineage4.8	Sensitive	['input','diff','tree','tbprofiler']	tuberculosis: human-adapted	L4	Mycobacterium tuberculosis	H37Rv
SAMEA5561862	ERR3275634	WGS	RIVM - NATIONAL INSTITUTE FOR PUBLIC HEALTH AND TH	ERX3302507	Illumina HiSeq 2500	SINGLE	RANDOM	GENOMIC	ILLUMINA	ERS3363894	ERP114661	['16-1022','ERP114661','ena-STUDY-RIVM - National Institute for Public Health and the Environment-04-04-2019-10:46:49:835-53','PRJEB32037','ERX3302507','ERR3275634','ERS3363894','ena-EXPERIMENT-RIVM - National Institute for Public Health and the Environment-10-04-2019-10:49:30:009-479','SAMEA5561862','11396674','ena-RUN-RIVM - National Institute for Public Health and the Environment-10-04-2019-10:49:30:009-479','532369']		2019-06-11T06:07:00.000Z			NLD	Europe																										462	462076436	154106316	PRJEB32037								Napier_2020	tuberculosis: human-adapted	L3.1.2	Mycobacterium tuberculosis
SAMN09102357	SRR7070021	OTHER	MODMEDMICOXFORD	SRX4000532	Illumina MiSeq	PAIRED		OTHER	ILLUMINA	SRS3282682	SRP076676	['MMMOSAM:15b1fa29-c753-44fe-b6e3-aed6ccc1c5b4','SRS3282682','9102357','302362','PRJNA302362','SRR7070021','MMMOSRA:15b1fa29-c753-44fe-b6e3-aed6ccc1c5b4','SRX4000532','SRP076676','SAMN09102357']	2015	2018-04-26T14:25:00.000Z			GBR	Europe			Homo sapiens	3	human																					577	577221056	385559440	PRJNA302362									tuberculosis: unclassified		Mycobacterium tuberculosis
SAMN25209756	SRR17716881	WGS	CHONGQING MEDICAL UNIVERSITY	SRX13879882	Illumina NovaSeq 6000	PAIRED	RANDOM	GENOMIC	ILLUMINA	SRS11749933	SRP349160	['25209756','bp0','PRJNA785273','SRX13879882','SRP349160','785273','SAMN25209756','187_FDSW210068463-1r_1.fq.gz','187_FDSW210068463','SRR17716881','A187','SRS11749933']	2019	2022-01-24T10:48:00.000Z			CHN	Asia	Chongqing City		Homo sapiens	3	human																					1594	1594445700	475144970	PRJNA785273			99.56	1820355	57	lineage2.2.1	Sensitive	['tree','diff','input','tbprofiler']	tuberculosis: unclassified		Mycobacterium tuberculosis
SAMEA6064399	ERR3610902	WGA	MEDGENOME LABS LTD	ERX3606409	HiSeq X Ten	PAIRED		GENOMIC	ILLUMINA	ERS3865521	ERP117465	['ERR3610902','ena-RUN-MedGenome Labs Ltd-23-10-2019-09:02:09:542-65','ena-STUDY-MedGenome Labs Ltd-24-09-2019-07:40:59:118-182','SAMEA6064399','614203','MGM16C','ena-EXPERIMENT-MedGenome Labs Ltd-23-10-2019-09:02:09:542-65','PRJEB34541','ERS3865521','ERX3606409','ERP117465','14364784']	2018	2020-12-22T12:26:00.000Z			IND	Asia	Bangalore	sputum	Homo sapiens	3	human																					2637	2637475800	1039326900	PRJEB34541								input	tuberculosis: human-adapted	L4	Mycobacterium tuberculosis	H37Rv
SAMEA112804195	ERR11044511	WGS	FZB	ERX10491302	NextSeq 500	PAIRED		GENOMIC	ILLUMINA	ERS14811741	ERP010814	['287903','ERS14811741','19008116','ERR11044511','ERP010814','ena-STUDY-FZB-22-06-2015-17:16:39:392-292','ena-EXPERIMENT-TAB-21-03-2023-10:23:43:175-79967','SAMEA112804195','PRJEB9680','ERX10491302','ena-RUN-TAB-21-03-2023-10:23:43:175-79968','33856250']		2023-07-20T20:56:00.000Z																														379	379798323	165064294	PRJEB9680			99.33	1660533	56	lineage3	Sensitive	['diff','tbprofiler','input','tree']	tuberculosis: unclassified		Mycobacterium tuberculosis
SAMEA12854350	ERR11245365	WGS	SWISS TROPICAL AND PUBLIC HEALTH INSTITUTE	ERX10653569	Illumina NovaSeq 6000	SINGLE	RANDOM	GENOMIC	ILLUMINA	ERS10461239	ERP135175	['ERX10653569','ERS10461239','ena-RUN-TAB-17-04-2023-19:57:14:579-6828','ERR11245365','34307918','G45506','ena-EXPERIMENT-TAB-17-04-2023-19:57:14:579-6827','SAMEA12854350','ERP135175','8cc6b8bd-130a-4c76-a0b2-3197bafe5cc6','930268','PRJEB50582']	2016	2023-07-27T11:26:00.000Z			GEO	Asia		sputum																								270	270864426	94040009	PRJEB50582									tuberculosis: unclassified		Mycobacterium tuberculosis
SAMN41598967	SRR29231828	WGS	FIND, THE FOUNDATION FOR INNOVATIVE NEW DIAGNOSTICS	SRX24750458	Illumina HiSeq 2000	PAIRED	RANDOM	GENOMIC	ILLUMINA	SRS21471046	SRP507535	['1109295','D8700C_6CBBFB15961D','41598967','SRP507535','SRX24750458','SRS21471046','SRR29231828','D8700C_6CBBFB15961D_DRC-081879','PRJNA1109295','SAMN41598967','DRC-081879_lib4385_nextseq_n0021_151bp_R1.fastq.gz']	2008	2024-05-30T06:29:00.000Z			COD	Africa			Homo sapiens	3	human																					777	777784916	328037825	PRJNA1109295								WHO_mutations_2023	tuberculosis: unclassified		Mycobacterium tuberculosis
SAMEA3445255	ERR2517212	WGS	RIVM	ERX2536428	Illumina HiSeq 2500	PAIRED	RANDOM	GENOMIC	ILLUMINA	ERS2401890	ERP107973	['project.First_10k_genomes_study_set_10','10126549','ERP107973','ERX2536428','run.8576','SAMEA3445255','ERR2517212','493040','sample.8576','experiment.8576','ERS2401890','PRJEB26002']		2021-10-23T20:15:00.000Z			NLD	Europe										S		S					S	S	S							495	495313076	270914246	PRJEB26002	Walker_2022		99.58	1809658	49	lineage4.8	Sensitive	['tree','CRyPTIC_RIVM','diff','tbprofiler','Napier_2020','input','Walker_2022']	tuberculosis: human-adapted	L4.8	Mycobacterium tuberculosis
SAMN07357705	['SRR5832641','SRR5832642']	OTHER		['SRX3009927','SRX3009928']	Illumina HiSeq 2500	PAIRED	other	GENOMIC	ILLUMINA	SRS2359937		['CM1_Lib2','SRP112601','SRX3009927','SRR5832642','SRX3009928','SRR5832641','CM1_Lib1_R1.fastq.gz','CM1_Lib1','SRS2359937','SAMN07357705','CM1','7357705','CM1_Lib2_R1.fastq.gz','394700','PRJNA394700']			Leprosy		PHL	Asia		skin	Macaca fascicularis	3	crab-eating macaque																					10089	10089671740	5823359910	PRJNA394700									leprosy		Mycobacterium leprae
SAMN08906523	SRR7236247	WGS	USDA-NVSL-DBL	SRX4142590	Illumina MiSeq	PAIRED	RANDOM PCR	GENOMIC	ILLUMINA	SRS3356385	SRP149365	['PRJNA449507','SRP149365','SRX4142590','12-1667FM','8906523','12-1667FM_S4_L001_R2_001.fastq.gz','SRR7236247','449507','SAMN08906523','SRS3356385']		2018-05-30T23:31:00.000Z			MEX	North America	Queretaro		Bos taurus	3	domestic cattle																					376	376999011	249159125	PRJNA449507								input	tuberculosis: animal-adapted	La1	Mycobacterium bovis
SAMEA7554694	ERR4821326	WGS	PUBLIC HEALTH ENGLAND	ERX4691168	Illumina HiSeq 2500	PAIRED	RANDOM	GENOMIC	ILLUMINA	ERS5311338	ERP124941	['run.24147','sample.24147','22474088','ERP124941','SAMEA7554694','ERS5311338','PRJEB41201','experiment.24147','project.PHE-TB','ERR4821326','773303','ERX4691168']		2021-11-11T02:08:00.000Z			GBR	Europe																										428	428547496	202763756	PRJEB41201			99.94	1741181	39	lineage4.9	Sensitive	['input','diff','CRyPTIC_PHE','tbprofiler']	tuberculosis: unclassified		Mycobacterium tuberculosis
SAMN10342041	SRR8129000	WGS	UNIVERSITE D'ANGERS	SRX4950197	Ion S5 XL	SINGLE	RANDOM	GENOMIC	ION_TORRENT	SRS3992378	SRP167135	['SAMN10342041','SRR8129000','SRS3992378','bp0','10342041','147-16.fq','SRX4950197','499075','PRJNA499075','SRP167135','147.16_lib','147.16']	2016	2018-10-29T13:14:00.000Z	Buruli ulcer	6.66368 N 2.49101 E	BEN	Africa		skin	Homo sapiens	3	human																					738	738350414	544942152	PRJNA499075									NTM: unclassified		Mycobacterium ulcerans
SAMN03018369	SRR1573689	WGS	PUBLIC HEALTH ONTARIO	SRX699680	Illumina MiSeq	PAIRED	RANDOM	GENOMIC	ILLUMINA	SRS699677	SRP046976	['NM15_06','SAMN03018369','SRS699677','3018369','259657','PRJNA259657','Illumina_Mtb_ON-A_strain10_files','Illumina_Mtb_ON-A_strain10','SRR1573689','SRX699680','SRP046976']	2006	2014-09-12T13:49:00.000Z		50.00 N 85.00 W	CAN	North America	Ontario	sputum	Homo sapiens	3	human					S		S					S	S								381	381317322	250781997	PRJNA259657	CRyPTIC_WHO2021_PMC7612554		99.45	1532341	49	lineage4.4.2	Sensitive	['tree','diff','tbprofiler','input','Walker_2022']	tuberculosis: unclassified		Mycobacterium tuberculosis
SAMN19688178	SRR14801523	WGS	SIMON FRASER UNIVERSITY	SRX11134398	NextSeq 500	PAIRED	RANDOM	GENOMIC	ILLUMINA	SRS9197787	SRP323639	['19688178','SRS9197787','736718','SRX11134398','SAMN19688178','PRJNA736718','SRR14801523','bp0','TB-333-1857-19_S14','TB-333-1857-19_S14_1.fastq.gz','SRP323639']	2019	2021-06-13T22:46:00.000Z		47.03278 N 28.89972 E	MDA	Europe			Homo sapiens	3	human																					589	589234804	233186802	PRJNA736718			99.7	1734100	59	lineage4.3.3	Sensitive	['tree','diff','input','tbprofiler']	tuberculosis: unclassified		Mycobacterium tuberculosis
SAMN42410122	SRR29772493	WGS	INDIAN COUNCIL FOR MEDICAL RESEARCH NATIONAL INSTITUTE OF RESEARCH IN TUBERCULOSIS	SRX25272557	Illumina MiSeq	PAIRED	PCR	GENOMIC	ILLUMINA	SRS21956994	SRP367420	['SRP367420','MD210','27256727','MD210_R1.fastq.gz','822663','42410122','SAMN42410122','SRX25272557','PRJNA822663','SRS21956994','bp0','SRR29772493']	2022	2024-07-11T01:34:00.000Z		13.07265210 N 80.25039808 E	IND	Asia			Homo sapiens	3	human																					1045	1045933512	421856492	PRJNA822663									tuberculosis: unclassified		Mycobacterium tuberculosis
SAMEA7549736	ERR4816375	WGS	PUBLIC HEALTH ENGLAND	ERX4686217	Illumina MiSeq	PAIRED	RANDOM	GENOMIC	ILLUMINA	ERS5306387	ERP124941	['run.19195','ERS5306387','ERX4686217','PRJEB41201','SAMEA7549736','experiment.19195','22469132','sample.19195','ERP124941','773303','ERR4816375','project.PHE-TB']		2021-11-10T15:10:00.000Z			GBR	Europe										S		S					S	S								380	380789912	230006002	PRJEB41201	Walker_2022		99.45	1695094	51	lineage3	Sensitive	['Walker_2022','tbprofiler','CRyPTIC_PHE','tree','diff','input']	tuberculosis: unclassified		Mycobacterium tuberculosis
SAMEA12855377	ERR11246339	WGS	SWISS TROPICAL AND PUBLIC HEALTH INSTITUTE	ERX10654543	Illumina NovaSeq 6000	SINGLE	RANDOM	GENOMIC	ILLUMINA	ERS10462265	ERP135175	['ERP135175','ERR11246339','ena-RUN-TAB-17-04-2023-19:57:15:137-8776','34308943','ERS10462265','PRJEB50582','8cc6b8bd-130a-4c76-a0b2-3197bafe5cc6','ERX10654543','G45922','930268','ena-EXPERIMENT-TAB-17-04-2023-19:57:15:136-8775','SAMEA12855377']	2016	2023-07-27T11:32:00.000Z			GEO	Asia		sputum																								400	400502673	135083736	PRJEB50582									tuberculosis: unclassified		Mycobacterium tuberculosis
SAMN14417091	SRR11662148	WGS	KHON KAEN UNIVERSITY	SRX8223115	Illumina HiSeq 2500	PAIRED	Restriction Digest	GENOMIC	ILLUMINA	SRS6579753	SRP259494	['SRR11662148','M04536-58','SRP259494','M04536-58_R1.fq.gz','613706','14417091','PRJNA613706','bp0','SAMN14417091','SRX8223115','SRS6579753']	2016	2020-05-01T15:12:00.000Z		15.232 N 104.859 E	THA	Asia		sputum	Homo sapiens	3	human																					1969	1969842600	865445034	PRJNA613706			99.47	1717370	57	lineage2.2.1	MDR-TB	['diff','tree','tbprofiler','input']	tuberculosis: unclassified		Mycobacterium tuberculosis
SAMEA115475756	['ERR12866511','ERR12866513','ERR12866510','ERR12866512']	WGS		['ERX12239334','ERX12239332','ERX12239331','ERX12239333']	Illumina NovaSeq 6000	SINGLE		GENOMIC	ILLUMINA	ERS18732123		['G66422','ERR12866513','ERR12866512','42700293','ERR12866510','ena-EXPERIMENT-TAB-10-04-2024-10:42:12:413-2145','ERP134075','ERX12239331','ena-RUN-TAB-10-04-2024-10:42:12:412-2142','ena-RUN-TAB-10-04-2024-10:42:12:413-2144','ena-EXPERIMENT-TAB-10-04-2024-10:42:12:412-2143','SAMEA115475756','ERS18732123','ERR12866511','ERX12239333','ena-EXPERIMENT-TAB-10-04-2024-10:42:12:414-2147','ena-RUN-TAB-10-04-2024-10:42:12:414-2148','794708','ERX12239332','ena-RUN-TAB-10-04-2024-10:42:12:413-2146','ena-EXPERIMENT-TAB-10-04-2024-10:42:12:411-2141','PRJEB49562','9bc3fa2b-c877-4dc7-b821-d8f2b9e08e1b','ERX12239334']					TZA	Africa			Homo sapiens	3	human																					611	612311591	187412495	PRJEB49562									tuberculosis: unclassified		Mycobacterium tuberculosis
SAMN28548380	SRR19314694	WGS	WADSWORTH CENTER	SRX15375303	Illumina MiSeq	PAIRED	RANDOM	GENOMIC	ILLUMINA	SRS13101936	SRP374006	['PRJNA835805','SRR19314694','SRX15375303','SRP374006','835805','SAMN28548380','SRS13101936','IDR1600039759-01-01_R1.fastq.gz','IDR1600039759-01-01','28548380']	2016	2022-05-20T01:10:00.000Z			USA	North America	Queens County		Homo sapiens	3	human																					621	621357235	396939813	PRJNA835805			99.53	1390146	74	lineage2.2.1	Sensitive	['diff','tbprofiler','tree','input']	tuberculosis: unclassified		Mycobacterium tuberculosis
SAMN15701216	SRR12366926	WGS	DIVISION OF GENOMIC MEDICINE AND INNOVATION SUPPORT	SRX8866383	NextSeq 500	SINGLE	RANDOM PCR	GENOMIC	ILLUMINA	SRS7127353	SRP275544	['650263','MTBDR180259','15701216','PRJNA650263','bp0','SRP275544','SRR12366926','SAMN15701216','SRX8866383','SRS7127353','MTBDR180259_S30_good_1.fastq.gz']	2019	2020-08-03T04:30:00.000Z		15.87 N 100.99 E	THA	Asia		sputum	Homo sapiens	3	human																					72	72458233	37833136	PRJNA650263									tuberculosis: unclassified		Mycobacterium tuberculosis
SAMN07658281	SRR6045563	WGS	MODMEDMICOXFORD	SRX3192813	Illumina MiSeq	PAIRED	RANDOM	GENOMIC	ILLUMINA	SRS2519387	SRP117784	['401515','7658281','PRJNA401515','SAMN07658281','MMMOSRA:e9cd2502-a83f-4fa3-ab6e-7d6fa175c90a','MMMOSAM:e9cd2502-a83f-4fa3-ab6e-7d6fa175c90a','SRR6045563','SRP117784','SRS2519387','SRX3192813']	2016	2017-10-27T17:25:00.000Z			GBR	Europe	Oxford		Homo sapiens	3	human					S		S					S	S								301	301233966	169680726	PRJNA401515	CRyPTIC_WHO2021_PMC7612554		99.24	2126561	61	lineage3	Sensitive	['tree','tbprofiler','diff','Napier_2020','input','Walker_2022']	tuberculosis: human-adapted	L3	Mycobacterium tuberculosis
SAMEA115750527	ERR13291381	WGS	UNIVERSITY OF OXFORD, NUFFIELD DEPARTMENT OF MEDIC	ERX12661867	Illumina MiSeq	PAIRED	RANDOM PCR	GENOMIC	ILLUMINA	ERS20266814	ERP161058	['ERP161058','1124794','f359387d969b','PRJEB76547','webin-reads-f359387d969b','ERR13291381','ERS20266814','SAMEA115750527','41909475','b28b5ff0-515d-42d2-bc0f-19e45ec26bb9','ERX12661867']	2020	2024-08-11T01:00:00.000Z			USA	North America																										543	543216423	316620490	PRJEB76547								CRyPTIC_2024	tuberculosis: unclassified		Mycobacterium tuberculosis
SAMN43780361	SRR30673102	WGS	FIND, THE FOUNDATION FOR INNOVATIVE NEW DIAGNOSTICS	SRX26091859	Illumina HiSeq X	PAIRED	RANDOM	GENOMIC	ILLUMINA	SRS22658178	SRP532857	['SAMN43780361','43780361','SRP532857','SRS22658178','1160005','SRR30673102','TB038050247','PRJNA1160005','SRX26091859','TB038050247_R1.fastq.gz','WGS-TB038050247']	2021	2024-09-16T04:56:00.000Z			IND	Asia		sputum	Homo sapiens	3	human																					2004	2004911862	631045589	PRJNA1160005									tuberculosis: unclassified		Mycobacterium tuberculosis
SAMEA10030427	ERR7911526	WGS	FZB	ERX7478923	NextSeq 500	PAIRED		GENOMIC	ILLUMINA	ERS7708634	ERP132622	['ERP132622','ERX7478923','ERS7708634','ena-EXPERIMENT-FZB-05-01-2022-10:45:57:323-684','ena-STUDY-FZB-22-10-2021-10:26:06:450-343','ena-RUN-FZB-05-01-2022-10:45:57:323-684','PRJEB48275','794636','FND-425','24682394','SAMEA10030427','ERR7911526']		2022-07-16T13:19:00.000Z			ZAF	Africa						R				S		R	R	R				R								583	583223988	246174966	PRJEB48275	Finci_2022		99.53	1688068	57	lineage2.2.1	Pre-XDR-TB	['tbprofiler','input','tree','diff','Finci_2022']	tuberculosis: human-adapted	L2.2.1	Mycobacterium tuberculosis
SAMEA7546708	ERR4813203	WGS	UNIVERSIDAD PERUANA CAYETANO HEREDIA	ERX4683193	Illumina NovaSeq 6000	PAIRED	RANDOM	GENOMIC	ILLUMINA	ERS5303363	ERP124939	['ERS5303363','22466102','PRJEB41199','ERX4683193','ERR4813203','run.29056','ERP124939','project.Peru_Wellcome','SAMEA7546708','experiment.29056','sample.29056','773301']		2021-11-10T09:05:00.000Z			PER	South America																										531	531901124	170346276	PRJEB41199			99.74	1841382	63	lineage4	Pre-XDR-TB	['input','standford','CRyPTIC_UPCH','tbprofiler','tree','diff']	tuberculosis: unclassified		Mycobacterium tuberculosis
SAMEA12850850	ERR11243662	WGS	SWISS TROPICAL AND PUBLIC HEALTH INSTITUTE	ERX10651866	Illumina NovaSeq 6000	SINGLE	RANDOM	GENOMIC	ILLUMINA	ERS10459472	ERP135175	['PRJEB50582','ERX10651866','ERP135175','ena-EXPERIMENT-TAB-17-04-2023-19:57:14:005-3421','ERR11243662','SAMEA12850850','ERS10459472','930268','G43211','ena-RUN-TAB-17-04-2023-19:57:14:005-3422','34306096','8cc6b8bd-130a-4c76-a0b2-3197bafe5cc6']	2014	2023-07-27T08:48:00.000Z			GEO	Asia		sputum																								551	551383240	178402963	PRJEB50582									tuberculosis: unclassified		Mycobacterium tuberculosis
SAMEA13294838	ERR9121567	WGS	UNIVERSITY OF OXFORD, NUFFIELD DEPARTMENT OF MEDIC	ERX8663544	Illumina MiSeq	PAIRED	RANDOM	GENOMIC	ILLUMINA	ERS10897764	ERP136048	['ERP136048','30300475','862826','ERX8663544','PRJEB51415','experiment.1748.87899391','run.1748.1.6b391b57c942376cf2ae207c30e38ee2','project.SeqTreat_Valencia1','ERR9121567','sample.1748.da3f0ac3','SAMEA13294838','ERS10897764']		2024-07-24T09:25:00.000Z			ESP	Europe	Valencia																									184	184846313	50162929	PRJEB51415								CRyPTIC_SeqTreat_Valencia	tuberculosis: unclassified		Mycobacterium tuberculosis
SAMN17119728	SRR13395819	WGS	CORNELL UNIVERSITY	SRX9815045	Illumina HiSeq 2500	PAIRED	RANDOM	GENOMIC	ILLUMINA	SRS7998794	SRP301093	['6318_2708_28831_HFWMJBCXX_MAP498_TAAGGCGA_GTAAGGAG_R1.fastq.gz','SRS7998794','SAMN17119728','PRJNA686527','bp0','686527','SRP301093','MAP498','SRX9815045','SRR13395819','6318_2708_28831_HFWMJBCXX','17119728']	2006	2021-01-09T22:53:00.000Z			USA	North America	Rutland, VT (Harvey Farms)		Bos taurus	2	domestic cattle																					397	397909094	182011595	PRJNA686527									NTM: avium complex		Mycobacterium avium subsp. paratuberculosis
SAMN17019751	SRR13232538	WGS	NIH / NIAID	SRX9664799	Illumina MiSeq	PAIRED	RANDOM	GENOMIC	ILLUMINA	SRS7863293	SRP297425	['7128','SRR13232538','SRP297425','17019751','SRX9664799','bp0','SRS7863293','SAMN17019751','PRJNA683067','TBPO-205_lib29279_nextseq_n0252_151bp_R1.fastq.gz','683067']	2016-02	2020-12-09T13:46:00.000Z		53.9006 N 27.5590 E	BLR	Europe	Minsk	sputum	Homo sapiens	3	human																					446	446359028	197947657	PRJNA683067			99.48	1612368	55	lineage2.2.1	Sensitive	['tbprofiler','diff','tree','input']	tuberculosis: unclassified		Mycobacterium tuberculosis
SAMN04276730	SRR3724946	WGS	BI	SRX1881945	Illumina HiSeq 2500	SINGLE	PCR	GENOMIC	ILLUMINA	SRS1528395	SRP077478	['G03232','SAMN04276730','SRR3724946','SRP077478','300846','BI_303','4276730','SRX1881945','PRJNA300846','SRS1528395']	2014	2016-06-28T11:22:00.000Z			COD	Africa		sputum	Homo sapiens	3	human																					828	828700354	432743095	PRJNA300846			99.31	1213284	21	lineage3.1.1	Sensitive	['Menardo_2021','Menardo_2018','input','Napier_2020','IeDEA','diff','tbprofiler']	tuberculosis: human-adapted	L3.1.1	Mycobacterium tuberculosis
SAMEA6359639	ERR5087946	WGS	WELLCOME SANGER INSTITUTE	ERX4894067	HiSeq X Ten	PAIRED	RANDOM	GENOMIC	ILLUMINA	ERS4125889	ERP021867	['SAMEA6359639','PRJEB19799','ERX4894067','ERR5087946','Exploring_the_richness_of_Mycobacterium_bovis_strain_diversity-sc-4667','ac5a4a6a-1692-11ea-8643-fa163e2f1184','SC_EXP_33224_4#254','ERP021867','17353343','ERS4125889','480613','SC_RUN_33224_4#254']		2021-02-02T02:29:00.000Z			GBR	Europe																										376	376740772	89130379	PRJEB19799			98.35	1447106	48	La1.8.1	Other	['diff','tree','bovis_GBR','tbprofiler','input']	tuberculosis: animal-adapted	La1	Mycobacterium bovis
SAMEA112750729	ERR10969174	WGS	NATIONAL INSTITUTE OF HEALTH DR. RICARDO JORGE	ERX10406507	NextSeq 2000	PAIRED	RANDOM	GENOMIC	ILLUMINA	ERS14745420	ERP111748	['ERP111748','SAMEA112750729','33679883','PT_TB0468','505027','INSA_27102018','ERR10969174','PRJEB29446','ERX10406507','ERS14745420']	2022	2023-03-10T23:24:00.000Z			PRT	Europe																										462	462923353	153401219	PRJEB29446			99.51	1688949	57	lineage4.3.4.2	Sensitive	['diff','input','tree','tbprofiler']	tuberculosis: unclassified		Mycobacterium tuberculosis
SAMEA6617352	ERR5758416	WGS	STELLENBOSCH UNIVERSITY	ERX5468068	Illumina HiSeq 2000	PAIRED	RANDOM PCR	GENOMIC	ILLUMINA	ERS4381085	ERP118828	['ERP118828','SAMEA6617352','ERS4381085','ERX5468068','PRJEB35725','ERR5758416','ena-EXPERIMENT-STELLENBOSCH UNIVERSITY-22-04-2021-20:22:13:688-106','614243','ena-STUDY-STELLENBOSCH UNIVERSITY-09-12-2019-11:40:53:869-998','18859664','ena-RUN-STELLENBOSCH UNIVERSITY-22-04-2021-20:22:13:688-106','R4731']	2008	2021-05-06T23:19:00.000Z			ZAF	Africa		sputum	Homo sapiens	3	human																					2036	2036117918	1298901452	PRJEB35725			99.49	1870456	41	lineage2.2.2	Pre-XDR-TB	['tbprofiler','diff','tree','input']	tuberculosis: unclassified		Mycobacterium tuberculosis
SAMEA7562780	ERR4830340	WGS	OUCRU-HCMC	ERX4700324	Illumina MiSeq	PAIRED	RANDOM	GENOMIC	ILLUMINA	ERS5319413	ERP124988	['ERR4830340','22478347','ERS5319413','run.15816','SAMEA7562780','ERX4700324','773314','PRJEB41247','sample.15816','ERP124988','project.CRyPTIC_08_02TBextension','experiment.15816']		2021-11-11T09:10:00.000Z			VNM	Asia						S				S	R	R	S	S				S		S	S	S	S		S	714	714796796	391290911	PRJEB41247	['CRyPTIC_reuse_table','Walker_2022']		98.76	1873794	36	lineage1.1.1.1	HR-TB	['tbprofiler','diff','CRyPTIC_OUCRU','CRyPTIC_reuse_table','Walker_2022','input','tree']	tuberculosis: unclassified		Mycobacterium tuberculosis
SAMEA12617016	ERR8158084	WGS	IBV_CSIC	ERX7723053	Illumina MiSeq	PAIRED	RANDOM	GENOMIC	ILLUMINA	ERS10223448	ERP135069	['ERR8158084','PRJEB50491','HN106','SAMEA12617016','ERS10223448','32808673','ERX7723053','925769','WGS_MTB_outbreak','ERP135069']		2023-01-23T06:24:00.000Z																														484	484772957	315266983	PRJEB50491								input	tuberculosis: unclassified		Mycobacterium tuberculosis
SAMN28052698	SRR19048619	WGS	NATIONAL INSTITUTE OF INFECTIOUS DISEASES "L. SPALLANZANI"	SRX15120108	Ion Torrent S5	SINGLE	RANDOM	GENOMIC	ION_TORRENT	SRS12864245	SRP373287	['SRR19048619','bp0','SRX15120108','SRP373287','SP967.fastq','SP967','SAMN28052698','28052698','PRJNA834606','SRS12864245','834606']	2019	2022-05-03T04:32:00.000Z		41.86 N 12.45 E	ITA	Europe	Rome	sputum	Homo sapiens	3	human																					174	174274945	133457024	PRJNA834606									tuberculosis: unclassified		Mycobacterium tuberculosis
SAMEA3374883	ERR1023443	WGS	THE WELLCOME TRUST SANGER INSTITUTE	ERX1102315	Illumina HiSeq 2000	PAIRED	RANDOM	GENOMIC	ILLUMINA	ERS716804	ERP004677	['ERP004677','SC_EXP_16852_5#70','ERS716804','TRL0001082-sc-2292186','4106643','247745','Mycobacterium_tuberculosis__HICF__sequencing-sc-2926','ERX1102315','ERR1023443','SAMEA3374883','SC_RUN_16852_5#70','PRJEB5280']		2016-03-05T14:02:00.000Z			PER	South America																										702	702591250	114413874	PRJEB5280			99.66	1819554	51	lineage4.4.1.1	Sensitive	['standford','Napier_2020','tbprofiler','diff','input','tree']	tuberculosis: human-adapted	L4.4.1.1	Mycobacterium tuberculosis
SAMN31423358	SRR22048344	WGS	NATIONAL INSTITUTE OF INFECTIOUS DISEASES "L. SPALLANZANI"	SRX18029574	NextSeq 500	PAIRED	RANDOM	GENOMIC	ILLUMINA	SRS15536582	SRP373287	['bp0','SP239','834606','31423358','SRR22048344','SRS15536582','PRJNA834606','SRX18029574','SAMN31423358','147-SP239_S3_L001_R1_001.fastq.gz','SRP373287']	2016	2022-10-26T15:23:00.000Z		41.86 N 12.45 E	ITA	Europe	Rome	sputum	Homo sapiens	3	human																					691	691898761	258069379	PRJNA834606			99.68	1758588	58	lineage4.8	Sensitive	['tbprofiler','diff','tree','input']	tuberculosis: unclassified		Mycobacterium tuberculosis
SAMEA8718286	ERR8975034	WGS	CTB/NICD	ERX5543392	Illumina HiSeq 4000	PAIRED	RANDOM	GENOMIC	ILLUMINA	ERS6402732	ERP128647	['ERP128647','experiment.14181','ERX5543392','ERS6402732','project.Wellcome_clinical_isolates_site10','773351','PRJEB44577','sample.14181','ERR8975034','26339258','SAMEA8718286','run.14181.1']		2022-03-15T07:20:00.000Z			ZAF	Africa						S				S	S	S	S	S				S		S	S	S	S	S	S	464	464293800	199777575	PRJEB44577	CRyPTIC_reuse_table		99.67	1712222	59	lineage2.2.1	Sensitive	['diff','input','tree','tbprofiler','CRyPTIC_reuse_table','CRyPTIC_CTB-NICD']	tuberculosis: unclassified		Mycobacterium tuberculosis
SAMN42034073	SRR29539597	WGS	NIAID TB PORTALS PROGRAM	SRX25047191	NextSeq 2000	PAIRED	RANDOM	GENOMIC	ILLUMINA	SRS21744340	SRP515897	['TBPO-4912_lib54099_nextseq_ny0071_151bp.filtered_2_bwa.1.fastq.gz','SRX25047191','25225','SRR29539597','PRJNA1074785','SRP515897','1074785','42034073','SAMN42034073','SRS21744340']	2021	2024-06-25T13:39:00.000Z		48.3794 N 31.1656 E	UKR	Europe		sputum	Homo sapiens	3	human																					522	522709754	177038843	PRJNA1074785									tuberculosis: unclassified		Mycobacterium tuberculosis
SAMN31030228	SRR21732285	WGS	MDUPHL	SRX17727883	NextSeq 500	PAIRED	RANDOM	GENOMIC	ILLUMINA	SRS15257347	SRP399923	['PRJNA857537','AUSMDU00020893_S31_R1_001.fastq.gz','SRX17727883','31030228','SAMN31030228','SRS15257347','SRP399923','AUSMDU00020893','SRR21732285','857537']	2018	2022-09-27T23:40:00.000Z			AUS	Oceania	Victoria		Homo sapiens	3	human																					516	516112165	219028635	PRJNA857537			99.58	1686793	58	lineage4.3.3	Sensitive	['diff','input','tree','tbprofiler']	tuberculosis: unclassified		Mycobacterium tuberculosis
SAMN14344701	SRR11565511	AMPLICON	RUTGERS UNIVERSITY NEWARK	SRX8134850	Illumina MiSeq	PAIRED	PCR	GENOMIC	ILLUMINA	SRS6498261	SRP257019	['SRS6498261','608724','PRJNA608724','SRP257019','14344701','2492-DA-1512','SRR11565511','SAMN14344701','2492-DA-1512_S74_L001_R1_001.fastq','SRX8134850']		2020-04-17T23:33:00.000Z			KEN	Africa		sputum	Homo sapiens	3	human																					15	15094564	8989870	PRJNA608724									tuberculosis: unclassified		Mycobacterium tuberculosis
SAMN03648670	SRR2101423	WGS	UNIVERSITY OF OXFORD	SRX1096117	Illumina HiSeq 2500	PAIRED	RANDOM	GENOMIC	ILLUMINA	SRS991071	SRP061066	['beea22b0-27da-4801-924b-af4480ac916a','SRX1096117','SRP061066','3648670','beea22b0-27da-4801-924b-af4480ac916a_R00000039_v3.bam','SRR2101423','PRJNA282721','282721','SRS991071','SAMN03648670']		2015-07-23T23:28:00.000Z			ZAF	Africa						S	S			S		S	S	S			S	S	S				S			248	248362056	156494220	PRJNA282721	CRyPTIC_WHO2021_PMC7612554		98.3	786472	38	lineage4.3.2.1	Sensitive	['input','Menardo_2018','tree','tbprofiler','Napier_2020','diff','Menardo_2021','Walker_2022']	tuberculosis: human-adapted	L4.3.2.1	Mycobacterium tuberculosis
SAMEA115740453	ERR13265748	WGS	UNIVERSITY OF OXFORD, NUFFIELD DEPARTMENT OF MEDIC	ERX12636137	Illumina NovaSeq 6000	PAIRED	RANDOM PCR	GENOMIC	ILLUMINA	ERS20250196	ERP161058	['ERS20250196','1124794','ERR13265748','41868466','webin-reads-23a9482d556c','23a9482d556c','PRJEB76547','b28b5ff0-515d-42d2-bc0f-19e45ec26bb9','ERP161058','ERX12636137','SAMEA115740453']	2021	2024-08-05T17:08:00.000Z			VNM	Asia																										1108	1108503986	363436148	PRJEB76547								CRyPTIC_2024	tuberculosis: unclassified		Mycobacterium tuberculosis
SAMN38204500	SRR26788564	WGS	HMS	SRX22486341	Illumina HiSeq 4000	SINGLE	cDNA	GENOMIC	ILLUMINA	SRS19499686	SRP471323	['SRR26788564','PRJNA1039243','Peru10607','bp0','1039243','=MID(A113, 5,5)','38204500','SAMN38204500','Peru10607_R1.fastq.gz','SRS19499686','SRX22486341','SRP471323']	2021	2023-11-11T09:58:00.000Z			PER	South America		sputum	Homo sapiens	3	human																					2081	2081995200	677923373	PRJNA1039243								standford	tuberculosis: unclassified		Mycobacterium tuberculosis
SAMEA12855118	ERR11246096	WGS	SWISS TROPICAL AND PUBLIC HEALTH INSTITUTE	ERX10654300	Illumina NovaSeq 6000	SINGLE	RANDOM	GENOMIC	ILLUMINA	ERS10462006	ERP135175	['G45616','ERP135175','ERS10462006','930268','SAMEA12855118','8cc6b8bd-130a-4c76-a0b2-3197bafe5cc6','ena-RUN-TAB-17-04-2023-19:57:14:852-8290','34308685','PRJEB50582','ERX10654300','ERR11246096','ena-EXPERIMENT-TAB-17-04-2023-19:57:14:852-8289']	2015	2023-07-27T11:30:00.000Z			GEO	Asia		sputum																								234	234189407	82174030	PRJEB50582									tuberculosis: unclassified		Mycobacterium tuberculosis
SAMN13568030	SRR10808756	WGS	RADBOUDUMC	SRX7482649	Illumina HiSeq 2000	PAIRED	PCR	GENOMIC	ILLUMINA	SRS5925526	SRP239172	['SRS5925526','SRR10808756','PRJNA595834','SRX7482649','bp0','595834','1101011','SRP239172','SAMN13568030','1101011_R1.fastq.gz','13568030']	2014	2019-12-31T08:58:00.000Z			IDN	Asia	Bandung	sputum	Homo sapiens	3	human																					494	494007630	375282442	PRJNA595834			99.67	1606684	34	lineage4.8	HR-TB	['diff','tree','input','tbprofiler','TANDEM','Menardo_2021']	tuberculosis: human-adapted	L4	Mycobacterium tuberculosis
SAMN37210413	SRR25827587	WGS	HAYSTACKANALYTICS PVT. LTD.	SRX21549446	NextSeq 550	PAIRED	PCR	GENOMIC	ILLUMINA	SRS18757448	SRP457772	['SRP457772','HAPL_432_R1.fastq.gz','37210413','SRR25827587','1011210','SAMN37210413','SRS18757448','bp0','PRJNA1011210','SRX21549446','HAPL_432']	2021	2023-08-31T12:27:00.000Z		20.5937 N 78.9629 E	IND	Asia		sputum	Homo sapiens	3	human																					1007	1007185219	441456644	PRJNA1011210								['input','denylist']	tuberculosis: unclassified		Mycobacterium tuberculosis
SAMN38211079	SRR26795129	WGS	HMS	SRX22492713	Illumina HiSeq 4000	SINGLE	cDNA	GENOMIC	ILLUMINA	SRS19505827	SRP471323	['1039243','Peru7871_R1.fastq.gz','38211079','7871','SRX22492713','SRP471323','PRJNA1039243','Peru7871','bp0','SRS19505827','SRR26795129','SAMN38211079']	2012	2023-11-11T23:13:00.000Z			PER	South America		sputum	Homo sapiens	3	human																					252	252713700	126034494	PRJNA1039243								standford	tuberculosis: unclassified		Mycobacterium tuberculosis
SAMN09100290	SRR7070638	OTHER	MODMEDMICOXFORD	SRX4001105	Illumina MiSeq	PAIRED		OTHER	ILLUMINA	SRS3283201	SRP076676	['SRR7070638','MMMOSRA:9cb7c01c-86b7-4475-9e61-9e6524f9c23d','SAMN09100290','PRJNA302362','SRP076676','SRX4001105','MMMOSAM:9cb7c01c-86b7-4475-9e61-9e6524f9c23d','302362','9100290','SRS3283201']	2016	2018-04-26T14:30:00.000Z			GBR	Europe			Homo sapiens	3	human																					304	304514578	188092915	PRJNA302362									tuberculosis: unclassified		Mycobacterium tuberculosis
SAMN38211428	SRR26795311	WGS	HMS	SRX22492531	Illumina HiSeq 4000	SINGLE	cDNA	GENOMIC	ILLUMINA	SRS19505646	SRP471323	['SRX22492531','SRS19505646','38211428','Peru8232_R1.fastq.gz','bp0','SRR26795311','SRP471323','SAMN38211428','PRJNA1039243','Peru8232','1039243','8232']	2012	2023-11-11T23:13:00.000Z			PER	South America		sputum	Homo sapiens	3	human																					183	183136800	93842272	PRJNA1039243								standford	tuberculosis: unclassified		Mycobacterium tuberculosis
SAMN01974575	SRR770773	WGS	UMIGS	SRX248202	Illumina HiSeq 2000	PAIRED	RANDOM	GENOMIC	ILLUMINA	SRS400382	SRP019211	['SRR770773','SRP019211','189966','SRP019212','PMYLE_AL5','IL100017179_20120127_experiment','PMYLE_5L113','SRP019215','SRS400382','1974575','SAMN01974575','PRJNA189966','SRP019213','IL100017179_20120127_run','SRX248202','SRP020228','SRP019216','SRP019214']		2013-03-13T16:23:00.000Z																														4151	4151380464	2957847942	PRJNA189966									leprosy		Mycobacterium leprae
SAMEA13300042	ERR9125286	WGS	UNIVERSITY OF OXFORD, NUFFIELD DEPARTMENT OF MEDIC	ERX8668545	Illumina MiSeq	PAIRED	RANDOM	GENOMIC	ILLUMINA	ERS10902860	ERP136068	['ERS10902860','sample.689.c62d3c8c','ERP136068','862828','SAMEA13300042','PRJEB51436','project.SeqTreat_PHO1','ERR9125286','experiment.689.fa33b264','ERX8668545','run.689.1.4ffefccfdd099f7e570e89b72c4c1998','30301105']		2024-08-13T09:25:00.000Z			CAN	North America	Ontario																									451	451139031	290835979	PRJEB51436								CRyPTIC_PublicHealthOntario	tuberculosis: unclassified		Mycobacterium tuberculosis
SAMN38205088	SRR26788393	WGS	HMS	SRX22486512	Illumina HiSeq 4000	SINGLE	cDNA	GENOMIC	ILLUMINA	SRS19499857	SRP471323	['SRR26788393','=MID(A701, 5,5)','38205088','SAMN38205088','PRJNA1039243','SRS19499857','Peru2901','SRX22486512','1039243','SRP471323','bp0','Peru2901_R1.fastq.gz']	2012	2023-11-11T09:56:00.000Z			PER	South America		sputum	Homo sapiens	3	human																					289	289940400	165218228	PRJNA1039243								standford	tuberculosis: unclassified		Mycobacterium tuberculosis
SAMN27030029	SRR19612258	WGS	CHILDRENS HOSPITAL OF CHONGQING MEDICAL UNIVERSITY	SRX15663028	Illumina NovaSeq 6000	PAIRED	RANDOM	GENOMIC	ILLUMINA	SRS13361466	SRP349160	['PRJNA785273','X21','SRR19612258','SRX15663028','X21_FDSW210068392-1r_1.fq.gz','bp0','SRS13361466','SRP349160','785273','X21_FDSW210068392-1r.tbprofiler','SAMN27030029','27030029']	2016	2022-06-10T05:47:00.000Z			CHN	Asia	Chongqing City		Homo sapiens	3	human																					1650	1650647400	489145145	PRJNA785273			99.52	1830768	60	lineage2.2.1	Other	['diff','input','tbprofiler','tree']	tuberculosis: unclassified		Mycobacterium tuberculosis
SAMEA4846624	ERR3468591	WGS	WELLCOME SANGER INSTITUTE	ERX3490254	Illumina HiSeq X Ten	PAIRED	RANDOM	GENOMIC	ILLUMINA	ERS2666479	ERP021867	['ERP021867','ERR3468591','PRJEB19799','480613','SAMEA4846624','ERX3490254','Exploring_the_richness_of_Mycobacterium_bovis_strain_diversity-sc-4667','ERS2666479','SC_EXP_26415_2#173','4a16d280-7498-11e8-bf99-3c4a9275d6c8','12515182','SC_RUN_26415_2#173']		2019-08-07T16:16:00.000Z			GBR	Europe																										260	260655898	63123006	PRJEB19799			96.64	1424133	48	La1.8.1	Other	['diff','bovis_GBR','tree','input','tbprofiler']	tuberculosis: animal-adapted	La1	Mycobacterium bovis
SAMEA115743848	ERR13267652	WGS	UNIVERSITY OF OXFORD, NUFFIELD DEPARTMENT OF MEDIC	ERX12638078	NextSeq 500	PAIRED	RANDOM PCR	GENOMIC	ILLUMINA	ERS20253732	ERP161058	['SAMEA115743848','e4da81a5725b','PRJEB76547','webin-reads-e4da81a5725b','ERR13267652','1124794','ERP161058','b28b5ff0-515d-42d2-bc0f-19e45ec26bb9','ERS20253732','41869885','ERX12638078']	2020	2024-08-08T10:57:00.000Z			DEU	Europe																										531	531330208	231444642	PRJEB76547								CRyPTIC_2024	tuberculosis: unclassified		Mycobacterium tuberculosis
SAMEA115740920	ERR13266274	WGS	UNIVERSITY OF OXFORD, NUFFIELD DEPARTMENT OF MEDIC	ERX12636700	Illumina NovaSeq 6000	PAIRED	RANDOM PCR	GENOMIC	ILLUMINA	ERS20250663	ERP161058	['b28b5ff0-515d-42d2-bc0f-19e45ec26bb9','ERR13266274','SAMEA115740920','ERP161058','webin-reads-05986b42833a','1124794','ERS20250663','41868859','05986b42833a','PRJEB76547','ERX12636700']	2021	2024-08-07T21:59:00.000Z			VNM	Asia																										1095	1095506510	366758905	PRJEB76547								CRyPTIC_2024	tuberculosis: unclassified		Mycobacterium tuberculosis
SAMEA1118479	ERR2513298	WGS	PHE	ERX2532508	Illumina MiSeq	PAIRED	RANDOM	GENOMIC	ILLUMINA	ERS2397888	ERP107961	['ERX2532508','493034','SAMEA1118479','project.First_10k_genomes_study_set_4','experiment.5042','ERS2397888','10122425','ERP107961','run.5042','ERR2513298','PRJEB25991','sample.5042']		2021-10-23T16:05:00.000Z			GBR	Europe	England									S		S					S	S								369	369129878	233380297	PRJEB25991	Walker_2022		97.58	1387428	34	lineage4.8	Sensitive	['CRyPTIC_PHE','tbprofiler','Walker_2022','Napier_2020','diff','input']	tuberculosis: human-adapted	L4.8	Mycobacterium tuberculosis
SAMN07373571	SRR6074054	WGS	NML	SRX3214836	Illumina MiSeq	PAIRED	RANDOM	GENOMIC	ILLUMINA	SRS2539568	SRP118711	['1300356','SAMN07373571','SRP118711','SRR6074054','7373571','PRJNA388806','SRX3214836','388806','NML74082692-dfed-4a24-89e1-3d109047eb59','SRS2539568']		2017-09-25T16:49:00.000Z			CAN	North America	Nunavut																									652	652903322	433031674	PRJNA388806			99.75	1156191	79	lineage4.8	Sensitive	['Napier_2020','diff','input','tree','tbprofiler']	tuberculosis: human-adapted	L4.8	Mycobacterium tuberculosis
SAMN17975337	SRR13734840	AMPLICON	ROCKEFELLER UNIVERSITY	SRX10122365	Illumina NovaSeq 6000	SINGLE	PCR	GENOMIC	ILLUMINA	SRS8276993	SRP305055	['HN878_P1-5_minus_rep3_S25_L001_R1_001.fastq.gz','SRX10122365','700384','HN878_P1-5_minus_rep3','RLC12_HN878_P1-5_minus_rep3','SAMN17975337','17975337','SRR13734840','PRJNA700384','SRS8276993','bp0','SRP305055']		2021-02-17T22:18:00.000Z																														11549	11549308943	3606190075	PRJNA700384									tuberculosis: unclassified		Mycobacterium tuberculosis
SAMN12551514	SRR10040313	WGS	FUDAN UNIVERSITY	SRX6775432	Illumina HiSeq 2000	PAIRED	RANDOM PCR	GENOMIC	ILLUMINA	SRS5322519	SRP219763	['SAMN12551514','SRS5322519','SRR10040313','SZ_2016_0548_R1.fastq.gz','MTB_SZ_2016_0548','SRP219763','SRX6775432','559678','bp0','12551514','PRJNA559678','SZ_2016_0548']	2016	2019-08-30T14:21:00.000Z		22.55 N 114.06 E	CHN	Asia	Shenzhen	sputum	Homo sapiens	3	human																					1024	1024466446	401532430	PRJNA559678			99.45	1709314	58	lineage2.2.2	MDR-TB	['Menardo_2021','tree','tbprofiler','R-MDR_2013-17_Shenzhen_CHN','input','diff']	tuberculosis: human-adapted	L2	Mycobacterium tuberculosis
SAMEA11761427	ERR8025624	WGS	DST/NRF CENTRE OF EXCELLENCE FOR BIOMEDICAL TB RES	ERX7591212	Illumina NovaSeq 6000	PAIRED	RANDOM PCR	GENOMIC	ILLUMINA	ERS9408816	ERP127235	['ERR8025624','ena-STUDY-DST/NRF Centre of Excellence for Biomedical TB research, SAMRC Centre for TB Research-24-02-2021-10:13:08:178-1231','ERX7591212','ena-EXPERIMENT-TAB-17-01-2022-09:26:01:285-17754','ERP127235','R31314','SAMEA11761427','ena-RUN-TAB-17-01-2022-09:26:01:285-17755','798337','PRJEB43283','ERS9408816','25051539']	2015	2022-07-28T01:33:00.000Z			ZAF	Africa		sputum	Homo sapiens	3	human																					856	856846230	570087526	PRJEB43283			99.22	1585070	44	lineage2.2.2	Pre-XDR-TB	['input','diff','tbprofiler','tree']	tuberculosis: unclassified		Mycobacterium tuberculosis
SAMN21856106	SRR16088218	WGS	NIH / NIAID	SRX12374501	NextSeq 500	PAIRED	RANDOM	GENOMIC	ILLUMINA	SRS10345410	SRP338907	['7648','766649','bp0','SRX12374501','SRP338907','TBPO-729_lib33774_nextseq_n0278_151bp.filtered_2nd.1.fastq.gz','SRS10345410','21856106','SAMN21856106','SRR16088218','PRJNA766649']	2019	2021-10-16T12:56:00.000Z		41.7151 N 44.8271 E	GEO	Asia	Tbilisi	sputum	Homo sapiens	3	human																					963	963426313	428424787	PRJNA766649			99.65	1588646	48	lineage4.8	Other	['tree','tbprofiler','input','diff']	tuberculosis: unclassified		Mycobacterium tuberculosis
SAMN13438774	SRR10570929	WGS	COLORADO STATE UNIVERSITY	SRX7252355	NextSeq 500	SINGLE	RANDOM	GENOMIC	ILLUMINA	SRS5750617	SRP234310	['SRP234310','MM137','SRS5750617','SRR10570929','13438774','SRX7252355','MM137_S17_R1_001.fastq.gz','PRJNA592722','592722','SAMN13438774','bp0']		2019-12-02T13:28:00.000Z	Leprosy		BRA	South America		skin	Homo sapiens	3	human																					294	294969000	111951032	PRJNA592722									leprosy		Mycobacterium leprae
SAMN08379885	SRR6484964	WGS	SAN RAFFAELE	SRX3574839	NextSeq 500	PAIRED	RANDOM	GENOMIC	ILLUMINA	SRS2844784	SRP128089	['PRJNA428596','SRR6484964','428596','SRP128089','SRS2844784','SAMN08379885','11549-13_lib4671_nextseq_n0034_151bp.gatk.bam','bp0','11549-13','11549-13_WGS','8379885','SRX3574839']		2018-01-19T13:02:00.000Z							Homo sapiens	3	human																					553	553951600	300212727	PRJNA428596			99.87	1345978	31	lineage4.8	Sensitive	['tree','input','tbprofiler','diff']	tuberculosis: unclassified		Mycobacterium tuberculosis
SAMEA2710995	ERR718495	WGS	SC	ERX662417	Illumina HiSeq 2000	PAIRED	RANDOM	GENOMIC	ILLUMINA	ERS531952	ERP006738	['10216-sc-2107590','ERX662417','ERS531952','The_interaction_between_the_host_and_pathogen_genetics_in_susceptibility_to_pulmonary_tuberculosis-sc-3274','SC_EXP_14448_8#26','ERR718495','SAMEA2710995','3310387','PRJEB7056','SC_RUN_14448_8#26','272028','ERP006738']	2004	2016-01-15T11:37:00.000Z			THA	Asia																										444	444719800	209313052	PRJEB7056			99.3	1651564	38	lineage1.1.1	Other	['diff','input','tree','Napier_2020','tbprofiler','Menardo_2021']	tuberculosis: human-adapted	L1.1.1	Mycobacterium tuberculosis
SAMEA9977422	ERR6866724	WGS	IMPERIAL COLLEGE LONDON	ERX6490152	Illumina HiSeq 2000	PAIRED	RANDOM	GENOMIC	ILLUMINA	ERS7655700	ERP123401	['22012222','ERS7655700','666870','LI2159609_raw_wgs','PRJEB39837','SAMEA9977422','ERX6490152','ena-STUDY-IMPERIAL COLLEGE LONDON-12-08-2020-14:44:57:582-2394','LI2159609_raw_wgs_R1R2','ERP123401','LI2159609','ERR6866724']	2009	2021-10-15T13:59:00.000Z			PER	South America	Lima		Homo sapiens	3	human																					282	282162828	124784433	PRJEB39837			99.57	1533838	52	lineage4.1.2.1	Sensitive	['standford','tree','input','tbprofiler','diff']	tuberculosis: unclassified		Mycobacterium tuberculosis
SAMEA2709793	ERR2515249	WGS	CTB/NICD	ERX2534463	Illumina MiSeq	PAIRED	RANDOM	GENOMIC	ILLUMINA	ERS2399854	ERP107968	['SAMEA2709793','PRJEB25997','project.First_10k_genomes_study_set_5','sample.7473','ERR2515249','experiment.7473','run.7473','493035','ERP107968','10124593','ERX2534463','ERS2399854']		2021-10-23T18:17:00.000Z			ZAF	Africa						S	S			R		R	S				R	R	R				S			485	485737833	337676469	PRJEB25997	Walker_2022		99.45	646185	39	lineage1.2.2.2	MDR-TB	['input','CRyPTIC_CTB-NICD','diff','Walker_2022','tree','tbprofiler','Napier_2020']	tuberculosis: human-adapted	L1.3.2	Mycobacterium tuberculosis
SAMEA7547982	ERR4814623	WGS	PUBLIC HEALTH ENGLAND	ERX4684465	Illumina HiSeq 2500	PAIRED	RANDOM	GENOMIC	ILLUMINA	ERS5304635	ERP124941	['experiment.17443','SAMEA7547982','PRJEB41201','ERR4814623','22467380','ERP124941','project.PHE-TB','ERS5304635','773303','run.17443','ERX4684465','sample.17443']		2021-11-10T12:02:00.000Z			GBR	Europe										S		S						S								99	99899485	46753774	PRJEB41201	Walker_2022							['Walker_2022','input','CRyPTIC_PHE']	tuberculosis: unclassified		Mycobacterium tuberculosis
SAMN17266470	SRR13399047	WGS	NATIONAL JEWISH HEALTH	SRX9818335	Illumina HiSeq 2500	PAIRED	RANDOM	GENOMIC	ILLUMINA	SRS8001451	SRP159996	['CF01708-01871.MCHIM.trimmed-pair1.fastq.gz','SRX9818335','17266470','SRR13399047','CF01708-01871.MCHIM','319839','SRP159996','SRS8001451','PRJNA319839','SAMN17266470']	2018	2021-01-10T23:47:00.000Z			USA	North America	IA	sputum	Homo sapiens	3	human																					232	232696129	121585840	PRJNA319839									NTM: avium complex		Mycobacterium intracellulare subsp. chimaera
SAMEA8741209	ERR5917724	WGS	SAN RAFFAELE SCIENTIFIC INSTITUTE	ERX5558838	NextSeq 500	PAIRED	RANDOM	GENOMIC	ILLUMINA	ERS6420792	ERP128645	['ERR5917724','run.26952','SAMEA8741209','ERX5558838','ERP128645','experiment.26952','sample.26952','773350','project.Belarus_site06','PRJEB44575','ERS6420792','22480040']		2021-11-11T12:55:00.000Z			BLR	Europe						S	S			S	S	R	S	S			S	R	R	S	S	S	S	S	R	368	368727046	145171787	PRJEB44575	['Walker_2022','CRyPTIC_reuse_table']							['CRyPTIC_SanRaffaele_Belarus','Walker_2022','input','CRyPTIC_reuse_table']	tuberculosis: unclassified		Mycobacterium tuberculosis
SAMN26430030	SRR18219175	AMPLICON	RUTGERS NEW JERSEY MEDICAL SCHOOL	SRX14365634	Illumina MiSeq	SINGLE	PCR	SYNTHETIC	ILLUMINA	SRS12178747	SRP362464	['SRS12178747','SRP362464','SRR18219175','bp0','glpK-10X-D16-RG-R11','SRX14365634','SAMN26430030','S59','26430030','PRJNA812854','S59_R1_001.fastq','812854']	2020	2022-03-04T10:35:00.000Z			USA	North America	Newark, NJ	As reported: laboratory strain																								31	31922396	11321083	PRJNA812854									tuberculosis: unclassified		Mycobacterium tuberculosis
SAMEA7525478	ERR4796936	WGS	FOUNDATION FOR MEDICAL RESEARCH INDIA	ERX4666351	NextSeq 500	PAIRED	RANDOM	GENOMIC	ILLUMINA	ERS5281952	ERP124850	['ERP124850','22459042','ERR4796936','sample.1661','SAMEA7525478','ERX4666351','project.Mumbai','experiment.1661','ERS5281952','run.1661','773292','PRJEB41116']		2021-11-09T22:03:00.000Z			IND	Asia	Mumbai					S	S			I	R	R	S	S				R		S	S	S	R	S	R	523	523476300	231936701	PRJEB41116	['CRyPTIC_reuse_table','Walker_2022']		99.52	1552407	47	lineage2.2.1	Pre-XDR-TB	['CRyPTIC_reuse_table','tree','tbprofiler','Walker_2022','CRyPTIC_IND','diff','input']	tuberculosis: unclassified		Mycobacterium tuberculosis
SAMEA1117837	ERR2512656	WGS	PHE	ERX2531866	Illumina MiSeq	PAIRED	RANDOM	GENOMIC	ILLUMINA	ERS2397246	ERP107961	['493034','experiment.4241','project.First_10k_genomes_study_set_4','ERS2397246','SAMEA1117837','sample.4241','ERR2512656','10121783','PRJEB25991','ERP107961','run.4241','ERX2531866']		2021-10-23T15:05:00.000Z			GBR	Europe	England									S		S					S	S								450	450828206	284460653	PRJEB25991	Walker_2022		99.32	1623568	51	lineage4.1.2.1	Sensitive	['diff','tree','Napier_2020','input','Walker_2022','CRyPTIC_PHE','tbprofiler']	tuberculosis: human-adapted	L4.1.2.1	Mycobacterium tuberculosis
SAMEA112181528	ERR10610304	WGS	UNIVERSITY OF ANTWERP	ERX10082654	Illumina HiSeq 2500	PAIRED	RANDOM PCR	GENOMIC	ILLUMINA	ERS14291368	ERP142932	['aae09883-fd24-4fcc-881e-56543f55ec3d','ERR10610304','GA074-226','ena-EXPERIMENT-TAB-05-12-2022-05:55:53:687-35864','PRJEB57919','32068903','ena-RUN-TAB-05-12-2022-05:55:53:687-35865','SAMEA112181528','907686','ERP142932','ERS14291368','ERX10082654']	2012	2022-12-07T17:47:00.000Z			ZAF	Africa		sputum	Homo sapiens	3	human																					1618	1618827814	763868288	PRJEB57919			99.51	998885	34	lineage2.2.2	Pre-XDR-TB	['input','tree','diff','tbprofiler']	tuberculosis: unclassified		Mycobacterium tuberculosis
SAMN18823778	SRR14296193	WGS	USDA-NVSL-DBPL	SRX10654190	Illumina MiSeq	PAIRED	RANDOM	GENOMIC	ILLUMINA	SRS8749506	SRP315773	['bp0','PRJNA723608','SRR14296193','723608','SRP315773','SRX10654190','18-4832','SAMN18823778','SRS8749506','18-4832_R1.fastq.gz','18823778']	2018	2021-04-21T19:20:00.000Z			MEX	North America	Baja California		Bos taurus	2	domestic cattle																					538	538500105	333037336	PRJNA723608			99.48	1326682	74	La1.8.1	Other	['diff','bovis_baja_MEX','tree','input','tbprofiler']	tuberculosis: animal-adapted	La1	Mycobacterium bovis
SAMEA7526711	ERR4798155	WGS	FOUNDATION FOR MEDICAL RESEARCH INDIA	ERX4667575	NextSeq 500	PAIRED	RANDOM	GENOMIC	ILLUMINA	ERS5283183	ERP124850	['ERP124850','ERS5283183','SAMEA7526711','22460273','sample.13585','ERR4798155','project.Mumbai','experiment.13585','PRJEB41116','run.13585','773292','ERX4667575']		2021-11-09T23:11:00.000Z			IND	Asia	Mumbai					S	S				R		S	R							S		R			445	445172160	194543814	PRJEB41116	Walker_2022		99.7	1669736	58	lineage2.2.1.1	Pre-XDR-TB	['diff','tree','tbprofiler','input','CRyPTIC_IND','Walker_2022']	tuberculosis: unclassified		Mycobacterium tuberculosis
SAMEA7549781	ERR4816420	WGS	PUBLIC HEALTH ENGLAND	ERX4686262	Illumina HiSeq 2500	PAIRED	RANDOM	GENOMIC	ILLUMINA	ERS5306432	ERP124941	['experiment.19240','run.19240','ERS5306432','PRJEB41201','22469177','sample.19240','773303','ERP124941','project.PHE-TB','ERR4816420','ERX4686262','SAMEA7549781']		2021-11-10T15:06:00.000Z			GBR	Europe										S		S						S	S							175	175593903	92931732	PRJEB41201	Walker_2022		95.1	762142	16	lineage4.1.2.1	Other	['CRyPTIC_PHE','diff','tbprofiler','Walker_2022','input']	tuberculosis: unclassified		Mycobacterium tuberculosis
SAMN02567730	SRR1166108	WGS	BI	SRX468434	Illumina HiSeq 2000	PAIRED	RANDOM	GENOMIC	ILLUMINA	SRS555858	SRP037421	['C36M8ACXX140131.3.Illumina_P5-Boxac_P7-Tawah.bam','PRJNA233382','1429BH','PRJNA233386','SRX468434','SRR1166108','SRP037421','SAMN02567730','SRS555858','233382','2661092.WR39898.Pond-320002.C36M8ACXX140131.P','2567730']	2013	2014-02-10T00:15:00.000Z			ROU	Europe		sputum	Homo sapiens	3	human																					1122	1122044148	522165902	PRJNA233382			99.49	1729389	39	lineage4.2.1	MDR-TB	['tbprofiler','diff','Menardo_2018','input','tree','Menardo_2021','Napier_2020']	tuberculosis: human-adapted	L4.2.1	Mycobacterium tuberculosis
SAMN37847968	SRR26400090	WGS	UNIVERSITY OF MELBOURNE/ THE PETER DOHERTY INSTITUTE FOR INFECTION AND IMMUNITY	SRX22105641	Illumina HiSeq 4000	PAIRED	RANDOM	GENOMIC	ILLUMINA	SRS19170723	SRP466602	['SRP466602','1028637','SRR26400090','bp0','Sample_49','37847968','SRS19170723','SRX22105641','Sample_49_1.fastq.gz','PRJNA1028637','SAMN37847968']		2023-10-16T19:06:00.000Z		10.8231 N 106.6297 E	VNM	Asia	Ho Chi Minh City	cerebrospinal fluid	Homo sapiens	3	human																					436	436967634	218499371	PRJNA1028637			99.29	1507051	49	lineage1.1.1.1	Sensitive	['tree','diff','tbprofiler','input']	tuberculosis: unclassified		Mycobacterium tuberculosis
SAMEA5056395	ERR2864260	WGS	NATIONAL INSTITUTE OF HEALTH DR. RICARDO JORGE	ERX2870496	Illumina MiSeq	PAIRED	RANDOM	GENOMIC	ILLUMINA	ERS2867570	ERP111748	['ERX2870496','505027','SAMEA5056395','INSA_27102018','PRJEB29446','ERR2864260','PT_TB0052','10401316','ERP111748','ERS2867570']	2017	2018-11-09T14:16:00.000Z			PRT	Europe																										429	429137728	217413462	PRJEB29446			99.68	1754528	84	lineage4.3.4.1	MDR-TB	['tree','Menardo_2021','input','tbprofiler','Napier_2020','diff']	tuberculosis: human-adapted	L4.3.4.1	Mycobacterium tuberculosis
SAMN23376413	SRR16997040	WGS	SHANGHAI PULMONARY HOSPITAL	SRX13187322	Illumina HiSeq X	SINGLE	cDNA	GENOMIC	ILLUMINA	SRS11115807	SRP347153	['SAMN23376413','SRS11115807','SRP347153','UM200925T0132_S97_L003_R1_001 (paired, trimmed pairs) assembly consensus.fa','SRX13187322','PRJNA780966','132','SRR16997040','23376413','780966']	2018-04	2021-11-22T05:11:00.000Z			CHN	Asia	Hubei		Homo sapiens	3	human																					6	6616012	1737376	PRJNA780966									NTM: unclassified		Mycobacterium kansasi
SAMN31423515	SRR22048386	WGS	NATIONAL INSTITUTE OF INFECTIOUS DISEASES "L. SPALLANZANI"	SRX18029532	Illumina MiSeq	PAIRED	RANDOM	GENOMIC	ILLUMINA	SRS15536540	SRP373287	['834606','SP1583','SRR22048386','PRJNA834606','SRX18029532','bp0','SP1583_S3_L001_R1_001.fastq.gz','SRP373287','SRS15536540','31423515','SAMN31423515']	2021	2022-10-26T15:27:00.000Z		41.86 N 12.45 E	ITA	Europe	Rome	sputum	Homo sapiens	3	human																					1292	1292388916	762021024	PRJNA834606			98.3	1583042	54	lineage4.1.2.1;lineage1.2.1.2.1	Sensitive	['diff','tbprofiler','input']	tuberculosis: unclassified		Mycobacterium tuberculosis
SAMN38211096	SRR26795110	WGS	HMS	SRX22492732	Illumina HiSeq 4000	SINGLE	cDNA	GENOMIC	ILLUMINA	SRS19505847	SRP471323	['Peru7888','SRR26795110','SAMN38211096','SRS19505847','Peru7888_R1.fastq.gz','38211096','1039243','PRJNA1039243','7888','SRX22492732','SRP471323','bp0']	2012	2023-11-11T23:12:00.000Z			PER	South America		sputum	Homo sapiens	3	human																					240	240522000	121571382	PRJNA1039243								standford	tuberculosis: unclassified		Mycobacterium tuberculosis
SAMN33272059	SRR23445180	WGS	PUBLIC HEALTH AGENCY OF CANADA	SRX19354509	Illumina MiSeq	PAIRED	RANDOM	GENOMIC	ILLUMINA	SRS16751517	SRP422284	['1701642','1701642_S8_L001_R1_001.fastq','bp0','934340','SAMN33272059','SRX19354509','SRR23445180','33272059','SRP422284','PRJNA934340','SRS16751517']	2017	2023-02-13T13:50:00.000Z		49.54 N 97.10 W	CAN	North America		sputum	Homo sapiens	3	human																					444	444679632	250588727	PRJNA934340			99.38	1473938	70	La3	Sensitive	['tbprofiler','input','tree','diff']	tuberculosis: animal-adapted	La3	Mycobacterium orygis
SAMEA5975168	ERR3559420	WGS	FUDAN UNIVERSITY	ERX3559171	Illumina HiSeq 2500	PAIRED	RANDOM PCR	GENOMIC	ILLUMINA	ERS3778005	ERP117507	['ERS3778005','ERX3559171','639250','SC0348','SAMEA5975168','ena-EXPERIMENT-FUDAN UNIVERSITY-25-09-2019-16:05:21:800-348','ERR3559420','15230946','ERP117507','ena-RUN-FUDAN UNIVERSITY-25-09-2019-16:05:21:800-348','ena-STUDY-FUDAN UNIVERSITY-25-09-2019-16:05:44:667-292','PRJEB34582']	2018	2020-06-13T19:14:00.000Z			CHN	Asia		sputum	Homo sapiens	3	human																					932	932163000	383036512	PRJEB34582			99.53	1768897	60	lineage2.2.1	Other	['input','tbprofiler','Menardo_2021','tree','diff']	tuberculosis: human-adapted	L2	Mycobacterium tuberculosis
SAMEA1569196	ERR212054	WGS	SC	ERX186719	Illumina HiSeq 2000	PAIRED	RANDOM	GENOMIC	ILLUMINA	ERS153905	ERP001072	['ERP001072','SC_RUN_8516_2#65','ERX186719','PRJEB2794','Karonga_Prevention_Study__KPS____whole_genome_sequencing_in_a_whole_population-sc-2011-12-13T10:33:26Z-2066','204548','5003665-sc-2012-07-06T11:31:57Z-1447939','ERS153905','1838553','ERR212054','SAMEA1569196','Karonga_Prevention_Study__KPS____whole_genome_sequ','SC_EXP_8516_2#65']	2004	2012-12-22T15:32:00.000Z			MWI	Africa	Karonga	sputum	Homo sapiens	3	human					S		R					S	S	R							448	448629400	216016140	PRJEB2794	Coll_2018		99.27	1847604	42	lineage1.2.2.2	MDR-TB	['Karonga_Prevention_Study','Menardo_2018','tbprofiler','input','Napier_2020','Menardo_2021','tree','diff','Coll_2018']	tuberculosis: human-adapted	L1.3.2	Mycobacterium tuberculosis
SAMEA2782918	ERR752169	WGS	SC	ERX695851	Illumina HiSeq 2000	PAIRED	RANDOM	GENOMIC	ILLUMINA	ERS552663	ERP006738	['272028','SAMEA2782918','SC_EXP_14723_7#68','ERS552663','SC_RUN_14723_7#68','3336916','32483-sc-2107762','PRJEB7056','ERP006738','The_interaction_between_the_host_and_pathogen_genetics_in_susceptibility_to_pulmonary_tuberculosis-sc-3274','ERR752169','ERX695851']		2016-01-19T01:33:00.000Z			THA	Asia																										420	420473600	228239242	PRJEB7056			99.54	1621294	37	lineage2.2.1	Sensitive	['tree','Napier_2020','input','tbprofiler','Menardo_2021','diff']	tuberculosis: human-adapted	L2.2.1	Mycobacterium tuberculosis
SAMN40099144	SRR28119810	WGS	SHANDONG SECOND MEDICAL UNIVERSITY	SRX23764513	Illumina NovaSeq 6000	PAIRED	RANDOM	GENOMIC	ILLUMINA	SRS20589975	SRP492016	['1080043','bp0','SAMN40099144','PRJNA1080043','SRR28119810','SRS20589975','40099144','SRX23764513','SRP492016','D106131','Mycobacterium tuberculosis complex-131','D106237_combined_R1.fastq.gz']		2024-02-27T13:47:00.000Z			CHN	Asia	Shijiazhuang		Homo sapiens	3	human																					2793	2793945900	951250886	PRJNA1080043			99.44	1764109	56	lineage2.2.1	Sensitive	['tree','diff','input','tbprofiler']	tuberculosis: human-adapted	L4	Mycobacterium tuberculosis	H37Rv
SAMD00603633	DRR473800	WGS	KIH	DRX458029	NextSeq 550	PAIRED	RANDOM	GENOMIC	ILLUMINA	DRS329692	DRP010549	['SAMD00603633','DRP010549','DRS329692','37484823','PRJDB15809','1019517','DRR473800','DRX458029']	2017	2023-09-20T20:46:00.000Z			JPN	Asia	Hyogo, Kobe		Homo sapiens	3	human																					323	323268190	160251106	PRJDB15809			99.44	1459061	50	lineage2.2.1	Other	['tbprofiler','diff','tree','input']	tuberculosis: unclassified		Mycobacterium tuberculosis
SAMEA6451437	ERR3794541	WGS	FZB	ERX3796508	NextSeq 500	PAIRED		GENOMIC	ILLUMINA	ERS4216993	ERP119170	['9364-01','14317951','ena-STUDY-FZB-06-01-2020-10:49:26:730-1695','ERS4216993','ena-RUN-FZB-06-01-2020-14:13:08:042-188','ERP119170','SAMEA6451437','PRJEB36040','ena-EXPERIMENT-FZB-06-01-2020-14:13:08:042-188','ERR3794541','ERX3796508','614279']		2020-11-10T19:51:00.000Z																														1173	1173137937	513383820	PRJEB36040								input	MTBC		Mycobacterium tuberculosis complex sp.
SAMEA115748604	ERR13289455	WGS	UNIVERSITY OF OXFORD, NUFFIELD DEPARTMENT OF MEDIC	ERX12659881	NextSeq 500	PAIRED	RANDOM PCR	GENOMIC	ILLUMINA	ERS20264891	ERP161058	['PRJEB76547','ERX12659881','ERS20264891','b28b5ff0-515d-42d2-bc0f-19e45ec26bb9','ERP161058','webin-reads-4e281645b3d8','4e281645b3d8','41891377','SAMEA115748604','1124794','ERR13289455']	2018	2024-08-11T01:55:00.000Z			DEU	Europe																										127	127366399	50726567	PRJEB76547								CRyPTIC_2024	tuberculosis: unclassified		Mycobacterium tuberculosis
SAMEA1485499	ERR163954	WGS	SC	ERX139831	Illumina HiSeq 2000	PAIRED	RANDOM	GENOMIC	ILLUMINA	ERS107949	ERP001072	['204548','PRJEB2794','1139104','Karonga_Prevention_Study__KPS____whole_genome_sequencing_in_a_whole_population-sc-2011-12-13T10:33:26Z-2066','SC_RUN_8016_4#27','Karonga_Prevention_Study__KPS____whole_genome_sequ','SAMEA1485499','ERS107949','SC_EXP_8016_4#27','ERX139831','ERP001072','4009038-sc-2012-03-23T12:18:25Z-1386426','ERR163954']	2004	2014-10-18T02:34:00.000Z			MWI	Africa	Karonga		Homo sapiens	3	human							S						S								261	261445800	142723485	PRJEB2794	Coll_2018		98.99	2179061	49	lineage1.1.2	Sensitive	['Coll_2018','input','Menardo_2021','diff','Napier_2020','tbprofiler','Menardo_2018','Karonga_Prevention_Study']	tuberculosis: human-adapted	L1.1.2	Mycobacterium tuberculosis
SAMEA7560112	ERR4827676	WGS	IML GAUTING	ERX4697660	NextSeq 500	PAIRED	RANDOM	GENOMIC	ILLUMINA	ERS5316749	ERP124980	['SAMEA7560112','773307','ERP124980','22475677','sample.2250','project.Central_Asia','ERS5316749','run.2250','PRJEB41239','experiment.2250','ERX4697660','ERR4827676']		2021-11-12T02:55:00.000Z																														820	820044654	360511610	PRJEB41239								['input','CRyPTIC_Gauting_CentralAsia']	tuberculosis: unclassified		Mycobacterium tuberculosis
SAMN41811971	SRR29385465	WGS	LIAONING PROVINCIAL CENTER FOR DISEASE CONTROL AND PREVENTION	SRX24899390	Illumina NovaSeq 6000	PAIRED	PCR	GENOMIC	ILLUMINA	SRS21605635	SRP513650	['="WGSlib"&A48','SRR29385465','SRS21605635','200260','PRJNA1123462','SAMN41811971','SRP513650','41811971','200260_1.fq.gz','SRX24899390','1123462','bp0']	2020-07	2024-06-13T05:04:00.000Z			CHN	Asia	Liaoning	sputum	Homo sapiens	3	human																					1934	1934174700	625894043	PRJNA1123462									tuberculosis: human-adapted	L4	Mycobacterium tuberculosis	H37Rv
SAMN05577358	SRR4034297	WGS	HARVARD MEDICAL SCHOOL	SRX2025596	Illumina HiSeq 2000	PAIRED	RANDOM	GENOMIC	ILLUMINA	SRS1620025	SRP082185	['SAMN05577358','5577358','788-LIVB3_1.fastq.gz','SRX2025596','P39-Liver-B3','SRR4034297','SRP082185','PRJNA323744','323744','SRS1620025']	2013-11	2016-08-16T02:16:00.000Z		29.6483 S 30.3318 E	ZAF	Africa	Kwazulu-Natal	necropsy (morgue)	Homo sapiens	3	human																					505	505109888	346955227	PRJNA323744								['intrapatient_ZAF','denylist','Napier_2020','input']	tuberculosis: human-adapted	L4.1.2	Mycobacterium tuberculosis
SAMEA2533758	ERR551183	WGS	FZB	ERX510252	Illumina HiSeq 2500	PAIRED		GENOMIC	ILLUMINA	ERS457160	ERP010814	['PRJEB9680','287903','3793583','ERX510252','SAMEA2533758','5530-11','ena-STUDY-FZB-22-06-2015-17:16:39:392-292','ERR551183','ERP010814','5530-11_genoscreen_genoscreen_2013-03-28_101bp','ERS457160']		2015-06-25T08:54:00.000Z			DEU	Europe										S		S					S	S	S							1035	1035894380	707618299	PRJEB9680	CRyPTIC_WHO2021_PMC7612554							['Menardo_2021','Menardo_2018','Napier_2020','input','Walker_2022']	tuberculosis: human-adapted	L4.8	Mycobacterium tuberculosis
SAMEA1530740	ERR176716	WGS	SC	ERX152862	Illumina HiSeq 2000	PAIRED	RANDOM	GENOMIC	ILLUMINA	ERS141787	ERP001072	['SC_RUN_8205_6#79','ERP001072','SC_EXP_8205_6#79','204548','1759903','PRJEB2794','ERX152862','ERR176716','Karonga_Prevention_Study__KPS____whole_genome_sequencing_in_a_whole_population-sc-2011-12-13T10:33:26Z-2066','Karonga_Prevention_Study__KPS____whole_genome_sequ','ERS141787','1538-sc-2012-05-29T14:59:37Z-1428800','SAMEA1530740']	1999	2012-10-12T09:37:00.000Z			MWI	Africa	Karonga	sputum	Homo sapiens	3	human							S						S								410	410601200	199139856	PRJEB2794	Coll_2018		99.46	1794347	41	lineage3	Other	['Karonga_Prevention_Study','input','Menardo_2018','tbprofiler','Napier_2020','Menardo_2021','tree','diff','Coll_2018']	tuberculosis: human-adapted	L3	Mycobacterium tuberculosis
SAMEA2400235	ERR564445	WGS	SC	ERX523470	Illumina HiSeq 2000	PAIRED	RANDOM	GENOMIC	ILLUMINA	ERS422135	ERP005265	['2920216','PRJEB5830','Mycobacterium_bovis_study_on_samples_from_New_Zealand-sc-2982','ERX523470','255488','ERP005265','SC_RUN_12754_8#91','ERS422135','ERR564445','AgR203-sc-1882208','SAMEA2400235','SC_EXP_12754_8#91']		2014-07-18T11:47:00.000Z																														385	385564400	180471136	PRJEB5830			99.45	1678161	39	La1.8.1	Other	['diff','tbprofiler','input','tree']	tuberculosis: animal-adapted	La1	Mycobacterium bovis
SAMEA3178850	ERR2515488	WGS	CTB/NICD	ERX2534702	Illumina MiSeq	PAIRED	RANDOM	GENOMIC	ILLUMINA	ERS2400093	ERP107968	['ERR2515488','project.First_10k_genomes_study_set_5','ERX2534702','493035','SAMEA3178850','ERP107968','experiment.7712','run.7712','ERS2400093','10124832','PRJEB25997','sample.7712']		2021-10-23T18:16:00.000Z			ZAF	Africa						S	S			R		R	S				R	R	S				S			396	396736542	256656288	PRJEB25997	Walker_2022		99.59	848342	48	lineage2.2.1	MDR-TB	['Walker_2022','tree','tbprofiler','CRyPTIC_CTB-NICD','Nimmo_2024','diff','Napier_2020','input']	tuberculosis: human-adapted	L2.2.1	Mycobacterium tuberculosis
SAMN41455181	SRR29081645	WGS	ANLIS DR CARLOS G MALBRAN	SRX24605814	Illumina MiSeq	PAIRED	RANDOM	GENOMIC	ILLUMINA	SRS21343385	SRP508629	['1113475','SRP508629','SRX24605814','SRR29081645','SAMN41455181','MB34169','SRS21343385','MB34169_1.fastq.gz','41455181','bp0','PRJNA1113475']	2021	2024-05-20T07:31:00.000Z			ARG	South America		bronchial wash	Homo sapiens	3	human																					296	296647042	164815179	PRJNA1113475								standford	tuberculosis: unclassified		Mycobacterium tuberculosis
SAMN15406687	SRR12119825	AMPLICON	GENOSCREEN	SRX8640943	NextSeq 500	PAIRED	PCR	GENOMIC	ILLUMINA	SRS6925665	SRP269393	['15406687','35-12','SRS6925665','643242','DRC_Deeplex855','PRJNA643242','SRP269393','bp0','35-12_S35_L001_R1_001.fastq.gz','SRR12119825','SRX8640943','SAMN15406687']	2016	2020-06-30T17:17:00.000Z			COD	Africa		sputum	Homo sapiens	3	human																					101	101736760	57715596	PRJNA643242									tuberculosis: unclassified		Mycobacterium tuberculosis
SAMEA115474931	ERR12861414	WGS	FZB	ERX12234225	NextSeq 2000	PAIRED		GENOMIC	ILLUMINA	ERS18730261	ERP155761	['58e09715-988e-44b5-93dc-ec559775a03f','ERP155761','ERR12861414','ERX12234225','ena-EXPERIMENT-TAB-09-04-2024-07:38:17:130-277012','ERS18730261','1099072','SAMEA115474931','PRJEB70863','42736149','22001693','ena-RUN-TAB-09-04-2024-07:38:17:131-277013']	2015	2024-08-03T22:42:00.000Z			DEU	Europe																										679	679810973	222798395	PRJEB70863									NTM: avium complex		Mycobacterium avium
SAMEA968132	ERR028621	WGS	SC	ERX1996935	Illumina Genome Analyzer II	PAIRED	RANDOM	GENOMIC	ILLUMINA	ERS016353	ERP000111	['ERR028621','N09900612-sc-2010-10-14-990974','ERX1996935','SC_EXP_5477_8#11','SC_RUN_5477_8#11','215505','PRJEB2057','Epidemiology of tuberculosis-sc-2010-03-19','SAMEA968132','ERP000111','ERS016353','203786']	1999-03	2012-07-28T11:21:00.000Z			NLD	Europe	Amsterdam		Homo sapiens	3	human																					409	409358240	240115207	PRJEB2057			99.75	1317909	23	lineage4.8	HR-TB	['input','diff','tree','Napier_2020','Menardo_2021','Nimmo_2024','Menardo_2018','tbprofiler','Stucki_2016','nextstrain_global_tree']	tuberculosis: human-adapted	L4.8	Mycobacterium tuberculosis
SAMEA112805884	ERR11082169	WGS	FZB	ERX10529538	NextSeq 500	PAIRED		GENOMIC	ILLUMINA	ERS14813430	ERP010814	['33893981','ena-STUDY-FZB-22-06-2015-17:16:39:392-292','ena-EXPERIMENT-TAB-22-03-2023-09:39:46:303-142654','ena-RUN-TAB-22-03-2023-09:39:46:303-142655','ERX10529538','6856-17','ERP010814','ERS14813430','PRJEB9680','287903','ERR11082169','SAMEA112805884']		2023-07-21T05:47:00.000Z																														825	825548647	368882132	PRJEB9680			99.57	1642613	56	lineage2.2.1	MDR-TB	['tbprofiler','tree','input','diff']	tuberculosis: unclassified		Mycobacterium tuberculosis
SAMN35340026	SRR24710001	WGS	NIH / NIAID	SRX20488936	NextSeq 2000	PAIRED	RANDOM	GENOMIC	ILLUMINA	SRS17799669	SRP439184	['975605','30222','SRR24710001','SRX20488936','SRS17799669','35340026','bp0','SAMN35340026','TBPO-2865_lib49470_nextseq_ny0047_151bp.filtered_2_bwa.1.fastq.gz','PRJNA975605','SRP439184']	2021	2023-05-23T22:04:00.000Z		48.0196 N 66.9237 E	KAZ	Asia		sputum	Homo sapiens	3	human																					733	733541571	261168714	PRJNA975605			97.4	1667290	55	lineage2.2.1	Pre-XDR-TB	['input','tree','diff','tbprofiler']	tuberculosis: unclassified		Mycobacterium tuberculosis
SAMEA2533543	ERR550888	WGS	FZB	ERX509957	Illumina HiSeq 2500	PAIRED		GENOMIC	ILLUMINA	ERS456945	ERP006619	['ERX509957','PRJEB6945','10328-06','2980682','ERS456945','10328-06_vertis_bielvs_2013-02-13_78bp','SAMEA2533543','257919','ERR550888','ERP006619','ena-STUDY-FZB-08-08-2014-16:12:17:298-61']		2014-08-09T23:58:00.000Z			DEU	Europe	Hamburg/Schleswig-Holstein																									496	496299960	305839922	PRJEB6945			99.39	1427619	27	lineage4.1.2.1	Sensitive	['diff','Menardo_2018','Menardo_2021','tree','input','tbprofiler','outbreak_barhopping_DEU','Napier_2020']	tuberculosis: human-adapted	L4.1.2	Mycobacterium tuberculosis
SAMEA7423491	ERR4872150	WGS	FZB	ERX4741363	NextSeq 500	PAIRED		GENOMIC	ILLUMINA	ERS5181839	ERP124444	['685092','ERS5181839','ena-STUDY-FZB-13-10-2020-10:22:46:424-256','ena-EXPERIMENT-FZB-25-11-2020-10:16:50:901-99','17071758','ERP124444','SAMEA7423491','PRJEB40777','13-6780-GS','ERX4741363','ERR4872150','ena-RUN-FZB-25-11-2020-10:16:50:901-99']		2020-12-19T12:26:00.000Z			CMR	Africa																										735	735072654	303312137	PRJEB40777								['R-MDR_CMR','input']	MTBC		Mycobacterium tuberculosis complex sp.
SAMEA5189256	ERR4187856	WGS	WELLCOME SANGER INSTITUTE	ERX4149625	HiSeq X Ten	PAIRED	RANDOM	GENOMIC	ILLUMINA	ERS2996751	ERP021867	['ERS2996751','SC_EXP_29589_1#281','15092760','ERR4187856','Exploring_the_richness_of_Mycobacterium_bovis_strain_diversity-sc-4667','SC_RUN_29589_1#281','SAMEA5189256','480613','ERP021867','PRJEB19799','f69bc4c0-ff8f-11e8-9f73-3c4a9275d6c8','ERX4149625']		2020-06-04T12:11:00.000Z			GBR	Europe																										217	217217426	67692025	PRJEB19799			99.2	1003854	20	La1.8.1	Other	['tbprofiler','bovis_GBR','input','diff','tree']	tuberculosis: animal-adapted	La1	Mycobacterium bovis
SAMEA104600518	ERR2307750	WGS	FZB	ERX2359042	Illumina HiSeq 2500	PAIRED		GENOMIC	ILLUMINA	ERS2211800	ERP105903	['ERR2307750','SAMEA104600518','ERS2211800','RL041','ERP105903','PRJEB24099','ena-STUDY-FZB-22-12-2017-11:22:56:801-326','ERX2359042','ena-EXPERIMENT-FZB-19-02-2018-14:17:48:284-387','8821557','ena-RUN-FZB-19-02-2018-14:17:48:284-387','448111']		2022-07-23T17:17:00.000Z																														758	758285400	470735604	PRJEB24099			99.56	1352149	46	lineage2.2.1	MDR-TB	['input','diff','tree','tbprofiler']	MTBC		Mycobacterium tuberculosis complex sp.
SAMEA113556383	ERR11488849	WGS	FZB	ERX10895025	NextSeq 2000	PAIRED		GENOMIC	ILLUMINA	ERS15552506	ERP147779	['ERS15552506','ena-RUN-TAB-27-05-2023-22:16:03:877-28120','36323399','SAMEA113556383','ERP147779','ERX10895025','989949','86810e0e-614f-4ad6-9cd7-0bc407fc82e6','SMN-715','PRJEB62665','ERR11488849','ena-EXPERIMENT-TAB-27-05-2023-22:16:03:877-28119']		2023-09-24T11:07:00.000Z			MOZ	Africa	Maputo																									557	557863114	191054680	PRJEB62665			99.31	1704948	57	lineage4.1.2	MDR-TB	['diff','R-RR_MOZ','tbprofiler','tree','input']	tuberculosis: unclassified		Mycobacterium tuberculosis
SAMN25995090	SRR19428540	WGS	MAKERERE UNIVERSITY	SRX15482605	Illumina MiSeq	PAIRED	PCR	GENOMIC	ILLUMINA	SRS13198381	SRP376575	['SAMN25995090','25995090','PRJNA807440','SRR19428540','SRX15482605','SRP376575','SRS13198381','807440','TN106658_1.fastq.gz','TN106658']	2020	2022-05-27T06:46:00.000Z		6.3690 S 34.8888 E	TZA	Africa		sputum	Homo sapiens	3	human																					229	229159218	140534732	PRJNA807440								input	tuberculosis: unclassified		Mycobacterium tuberculosis
SAMEA13293490	ERR9119214	WGS	UNIVERSITY OF OXFORD, NUFFIELD DEPARTMENT OF MEDIC	ERX8662461	Illumina HiSeq 4000	PAIRED	RANDOM	GENOMIC	ILLUMINA	ERS10896417	ERP136044	['PRJEB51412','experiment.41.b749a559','862824','SAMEA13293490','ERS10896417','30299449','ERX8662461','project.SeqTreat_Monash1','ERP136044','run.41.1.5895faa3f08e92647860488f15e8242f','ERR9119214','sample.41.f19ba6bf']		2024-08-10T18:08:00.000Z			AUS	Oceania																										771	771422244	433598443	PRJEB51412								CRyPTIC_Monash	tuberculosis: unclassified		Mycobacterium tuberculosis
SAMN41468379	SRR29093919	WGS	FIND, THE FOUNDATION FOR INNOVATIVE NEW DIAGNOSTICS	SRX24617828	Illumina HiSeq 2000	PAIRED	RANDOM	GENOMIC	ILLUMINA	SRS21354992	SRP507535	['SRP507535','SRX24617828','SRS21354992','PRJNA1109295','1109295','SAMN41468379','SRR29093919','41468379','883E88_C4CA4238A0B9_1','883E88_C4CA4238A0B9','TB-IS-1027-1_S95_R1_001.fastq.gz']		2024-05-21T06:07:00.000Z							Homo sapiens	3	human																					501	501203730	219365199	PRJNA1109295								WHO_mutations_2023	tuberculosis: unclassified		Mycobacterium tuberculosis
SAMEA115746218	ERR13284999	WGS	UNIVERSITY OF OXFORD, NUFFIELD DEPARTMENT OF MEDIC	ERX12655425	NextSeq 500	PAIRED	RANDOM PCR	GENOMIC	ILLUMINA	ERS20256102	ERP161058	['41889762','ERS20256102','PRJEB76547','ERR13284999','ERP161058','8685a344a68f','SAMEA115746218','ERX12655425','webin-reads-8685a344a68f','b28b5ff0-515d-42d2-bc0f-19e45ec26bb9','1124794']	2020	2024-08-11T01:47:00.000Z			DEU	Europe																										1120	1120006762	505317288	PRJEB76547								CRyPTIC_2024	tuberculosis: unclassified		Mycobacterium tuberculosis
SAMN03648895	SRR2101648	WGS	UNIVERSITY OF OXFORD	SRX1096342	Illumina HiSeq 2500	PAIRED	RANDOM	GENOMIC	ILLUMINA	SRS990990	SRP061066	['SAMN03648895','52ebe94d-975a-47c2-8dec-d8a013cba887_R00000039_v3.bam','SRS990990','SRR2101648','3648895','282721','52ebe94d-975a-47c2-8dec-d8a013cba887','SRX1096342','SRP061066','PRJNA282721']		2015-07-16T22:35:00.000Z			ZAF	Africa						S	S			S		S	S	S			S	S	S				S			137	137090412	92704321	PRJNA282721	CRyPTIC_WHO2021_PMC7612554		99.52	365200	18	lineage2.2.1	Other	['Walker_2022','Menardo_2021','input','diff','tree','tbprofiler']	tuberculosis: human-adapted	L2	Mycobacterium tuberculosis
SAMN41724299	SRR29440770	WGS	SAPPHE	SRX24953045	NextSeq 500	PAIRED	RANDOM	GENOMIC	ILLUMINA	SRS21656754	SRP514414	['SAMN41724299','SRX24953045','SRS21656754','1890005500','1890005500_R1.fastq.gz','SRR29440770','PRJNA1120504','1120504','41724299','SRP514414']	2018	2024-06-17T19:11:00.000Z			AUS	Oceania			Homo sapiens	3	human																					525	525874563	243472804	PRJNA1120504									tuberculosis: unclassified		Mycobacterium tuberculosis
SAMN43535576	SRR30629456	WGS	MINISTRY OF PUBLIC HEALTH (THAILAND)	SRX26051378	NextSeq 500	PAIRED	RANDOM	GENOMIC	ILLUMINA	SRS22621798	SRP503470	['MTBCR170722_S135_1.fastq.gz','SRR30629456','MTBCR170722','SAMN43535576','PRJNA833906','SRP503470','SRS22621798','SRX26051378','43535576','833906']	2019	2024-09-11T03:40:00.000Z		19.9105 N 99.8406 E	THA	Asia	Chiang Rai	sputum	Homo sapiens	3	human																					260	260588305	113627700	PRJNA833906									tuberculosis: human-adapted	L4.4.2	Mycobacterium tuberculosis
SAMN09725836	SRR7617668	WGS	AGRESEARCH	SRX4482415	Illumina MiSeq	PAIRED	RANDOM PCR	GENOMIC	ILLUMINA	SRS3606763	SRP155672	['AgR1665','SRR7617668','479921','AgR1665_R2.fastq.gz','9725836','PRJNA479921','SRS3606763','SAMN09725836','SRP155672','SRX4482415']	2012	2018-07-29T22:07:00.000Z			NZL	Oceania	Wiakouaiti		Bos taurus	2	bovine																					475	475498103	288251723	PRJNA479921			99.22	1596661	75	La1.8.1	Other	['diff','tree','tbprofiler','input']	tuberculosis: animal-adapted	La1	Mycobacterium bovis
SAMN28610576	SRR19394941	WGS	UNIVERSITY COLLEGE DUBLIN	SRX15449681	NextSeq 500	PAIRED	RANDOM	GENOMIC	ILLUMINA	SRS13172016	SRP377005	['SRX15449681','28610576','PRJNA841672','SRS13172016','841672','005-8626_S65_L001-4_R1_001.fastq.gz','bp0','005-8626','SRR19394941','SRP377005','SAMN28610576']	2005	2022-05-25T10:25:00.000Z			IRL	Europe			Bos taurus	3	domestic cattle																					389	389629980	169636417	PRJNA841672									NTM: avium complex		Mycobacterium avium subsp. paratuberculosis
SAMN41472013	SRR29096260	WGS	FIND, THE FOUNDATION FOR INNOVATIVE NEW DIAGNOSTICS	SRX24620310	Illumina HiSeq 2000	PAIRED	RANDOM	GENOMIC	ILLUMINA	SRS21357464	SRP507535	['41472013','PRJNA1109295','SAMN41472013','AFDEC7_4CBF2435E1D6_1500113','SRX24620310','SRS21357464','AFDEC7_4CBF2435E1D6','TB-CPath-Stephen-IS-1031-1500113_S205_R1_001.fastq.gz','SRR29096260','1109295','SRP507535']	2011	2024-05-21T10:11:00.000Z			MYS	Asia			Homo sapiens	3	human																					440	440323248	200137250	PRJNA1109295								WHO_mutations_2023	tuberculosis: unclassified		Mycobacterium tuberculosis
SAMN15701014	SRR12367115	WGS	DIVISION OF GENOMIC MEDICINE AND INNOVATION SUPPORT	SRX8866194	NextSeq 500	SINGLE	RANDOM PCR	GENOMIC	ILLUMINA	SRS7127164	SRP275544	['bp0','MTBDR180054_S56_good_1.fastq.gz','SRP275544','650263','SAMN15701014','MTBDR180054','SRS7127164','PRJNA650263','15701014','SRX8866194','SRR12367115']	2019	2020-08-03T04:31:00.000Z		15.87 N 100.99 E	THA	Asia		sputum	Homo sapiens	3	human																					59	59562169	30413955	PRJNA650263									tuberculosis: unclassified		Mycobacterium tuberculosis
SAMEA13188658	['ERR9030348','ERR9030361']	WGS		['ERX8573758','ERX8573771']	['MinION','Illumina HiSeq 2500']	['PAIRED','SINGLE']		GENOMIC	['ILLUMINA','OXFORD_NANOPORE']	ERS10792195		['ERX8573758','812845','webin-reads-mada_1-7-illumina','ERS10792195','ERR9030361','26438403','aba2460d-cbbc-403e-8d67-643455ee5012','mada_1-7','PRJEB49093','SAMEA13188658','ERR9030348','webin-reads-mada_1-7-nanopore','ERX8573771','ERP133548']					MDG	Africa		sputum	Homo sapiens	3	human																					455	455793335	282491089	PRJEB49093			99.9	1527676	52	lineage1.1.2	MDR-TB	['tbprofiler','input','diff','tree']	tuberculosis: unclassified		Mycobacterium tuberculosis
SAMEA2142606	ERR369744	WGS	SC	ERX342453	Illumina HiSeq 2000	PAIRED	RANDOM	GENOMIC	ILLUMINA	ERS327836	ERP003508	['2414452','SC_EXP_10665_8#72','230309','Isoniazid_resistant_TB_outbreak_investigation-sc-2013-07-02T11:32:57Z-2688','ERX342453','H114240027-sc-2013-07-18T13:34:11Z-1657730','PRJEB4239','SAMEA2142606','ERS327836','ERP003508','SC_RUN_10665_8#72','ERR369744']		2014-03-08T13:17:00.000Z																														442	442087600	204230531	PRJEB4239			99.83	1857435	42	lineage4.6.2.2	HR-TB	['diff','tree','tbprofiler','Menardo_2021','input']	tuberculosis: human-adapted	L4	Mycobacterium tuberculosis
SAMN11265353	SRR8791320	WGS	UNIVERSITY OF CALIFORNIA SAN DIEGO	SRX5581041	Illumina MiSeq	PAIRED	PCR	GENOMIC	ILLUMINA	SRS4542622	SRP189570	['SRX5581041','PRJNA505787','SRP189570','FLEX20066_S1_L001_R1_001.fastq.gz','SAMN11265353','FLEX20066_S1','505787','SRS4542622','11265353','SRR8791320']		2019-03-27T08:41:00.000Z						sputum	Homo sapiens	3	human																					29	29312967	11152274	PRJNA505787			98.0	220263	4	lineage2.2.1	Other	['input','tbprofiler']	tuberculosis: unclassified		Mycobacterium tuberculosis
SAMEA13294577	ERR9121288	WGS	UNIVERSITY OF OXFORD, NUFFIELD DEPARTMENT OF MEDIC	ERX8663283	Illumina MiSeq	PAIRED	RANDOM	GENOMIC	ILLUMINA	ERS10897503	ERP136048	['ERX8663283','SAMEA13294577','ERP136048','ERS10897503','experiment.1486.27222805','PRJEB51415','sample.1486.58a3acea','30300215','862826','run.1486.1.31a0aa826a28a4b79330867203545093','project.SeqTreat_Valencia1','ERR9121288']		2024-08-14T00:22:00.000Z			ESP	Europe	Valencia																									488	488526854	236131569	PRJEB51415								CRyPTIC_SeqTreat_Valencia	tuberculosis: unclassified		Mycobacterium tuberculosis
SAMN07661266	SRR6047947	WGS	UNIVERSITY OF SYDNEY	SRX3194874	Ion Torrent PGM	SINGLE	RANDOM	GENOMIC	ION_TORRENT	SRS2522188	SRP117826	['SRR6047947','407704','SAMN07661266','Mtb17','7661266','bp0','SRX3194874','PRJNA407704','Mtb17.fastq.gz','SRP117826','SRS2522188']	2008	2017-09-18T02:28:00.000Z		33.868 S 151.209 E	AUS	Oceania		sputum	Homo sapiens	3	human																					258	258777808	209781357	PRJNA407704									tuberculosis: unclassified		Mycobacterium tuberculosis
SAMEA7544517	ERR4811457	WGS	SAN RAFFAELE SCIENTIFIC INSTITUTE	ERX4681003	NextSeq 500	PAIRED	RANDOM	GENOMIC	ILLUMINA	ERS5301175	ERP124936	['ERS5301175','ERP124936','773298','experiment.13166','ERX4681003','project.Wildtype','SAMEA7544517','sample.13166','run.13166','ERR4811457','PRJEB41196','22464353']		2021-11-10T06:01:00.000Z										S				S	S	S	S	S				S		S	S	S	S	S	S	408	408218160	181340710	PRJEB41196	CRyPTIC_reuse_table		99.62	1657611	49	lineage4.6.2.2	Sensitive	['tbprofiler','tree','CRyPTIC_SanRaffaele','input','CRyPTIC_reuse_table','diff']	tuberculosis: unclassified		Mycobacterium tuberculosis
SAMEA115750830	ERR13291695	WGS	UNIVERSITY OF OXFORD, NUFFIELD DEPARTMENT OF MEDIC	ERX12662181	Illumina MiSeq	PAIRED	RANDOM PCR	GENOMIC	ILLUMINA	ERS20267117	ERP161058	['41909776','b28b5ff0-515d-42d2-bc0f-19e45ec26bb9','1124794','webin-reads-23600dab80ef','ERS20267117','PRJEB76547','23600dab80ef','ERX12662181','ERP161058','SAMEA115750830','ERR13291695']	2020	2024-08-10T05:34:00.000Z			USA	North America																										593	593233639	334988535	PRJEB76547								CRyPTIC_2024	tuberculosis: unclassified		Mycobacterium tuberculosis
SAMN43397649	SRR30442821	AMPLICON	TGEN NORTH	SRX25868139	Illumina MiSeq	PAIRED	RANDOM	GENOMIC	ILLUMINA	SRS22481704	SRP529181	['SRR30442821','TB-XX717_R1_001.fastq.gz','TB-XX717','TB-XX717_1','PRJNA1153567','SRP529181','1153567','SAMN43397649','SRX25868139','43397649','bp0','SRS22481704']	2016	2024-08-28T16:39:00.000Z			ZAF	Africa			Homo sapiens	3	human																					112	112194138	78539809	PRJNA1153567									tuberculosis: unclassified		Mycobacterium tuberculosis
SAMN14343942	SRR11565014	AMPLICON	RUTGERS UNIVERSITY NEWARK	SRX8134263	Illumina MiSeq	PAIRED	PCR	GENOMIC	ILLUMINA	SRS6497702	SRP256991	['SRX8134263','2492-DA-0731_S61_L001_R1_001.fastq','SRP256991','14343942','2492-DA-0731','SRR11565014','PRJNA608715','608715','SRS6497702','SAMN14343942']		2020-04-17T19:31:00.000Z			GHA	Africa		sputum	Homo sapiens	3	human																					24	24239124	10217135	PRJNA608715									tuberculosis: unclassified		Mycobacterium tuberculosis
SAMN36835060	SRR25515042	WGS	SHANDONG PROVINCIAL HOSPITAL	SRX21245535	Illumina HiSeq 4000	PAIRED	RANDOM	GENOMIC	ILLUMINA	SRS18499816	SRP453313	['36835060','SRS18499816','bp0','SRX21245535','1002108','T2558','SRP453313','SRR25515042','SAMN36835060','T2558.IS300_Clean.1.fastq.gz','PRJNA1002108']	2018	2023-08-04T04:41:00.000Z		36.40 N 117.00 E	CHN	Asia	Shandong	As reported: phlegm	Homo sapiens	3	human																					1148	1148333100	497031429	PRJNA1002108			99.58	1829926	65	lineage2.2.1	Sensitive	['input','diff','tbprofiler','tree']	tuberculosis: human-adapted	L4	Mycobacterium tuberculosis	H37Rv
SAMN42034671	SRR29539858	WGS	NIAID TB PORTALS PROGRAM	SRX25046930	NextSeq 2000	PAIRED	RANDOM	GENOMIC	ILLUMINA	SRS21744078	SRP515897	['SRP515897','TBPO-4367_lib57844_nextseq_ny0096_151bp.filtered_2_bwa.1.fastq.gz','SRS21744078','SRR29539858','PRJNA1074785','42300','SRX25046930','1074785','SAMN42034671','42034671']	2021	2024-06-25T13:51:00.000Z		48.3794 N 31.1656 E	UKR	Europe		sputum	Homo sapiens	3	human																					565	565558405	199928035	PRJNA1074785									tuberculosis: unclassified		Mycobacterium tuberculosis
SAMN18881951	SRR14335502	WGS	USDA-NVSL-DBPL	SRX10689614	Illumina MiSeq	PAIRED	RANDOM	GENOMIC	ILLUMINA	SRS8781968	SRP316592	['SRS8781968','PRJNA725521','SRR14335502','SRX10689614','SRP316592','MAP 122','SAMN18881951','MAP122_Petersburgh-NY_IDcow1261_RS131_R1.fastq.gz','18881951','725521','bp0']	2006	2021-04-27T16:37:00.000Z			USA	North America	NY		Bos taurus	2	bovine																					626	626699546	284178606	PRJNA725521									NTM: avium complex		Mycobacterium avium subsp. paratuberculosis
SAMN38644503	SRR27048442	WGS	FIOCRUZ	SRX22738279	NextSeq 500	PAIRED		GENOMIC	ILLUMINA	SRS19726794	SRP475706	['KAN-69_lib26048_nextseq_n0238_151bp_R1.fastq.gz','SRP475706','SRX22738279','SRR27048442','SRS19726794','bp0','961084','1048499','PRJNA1048499','38644503','SAMN38644503','KAN-69']	1996	2023-12-04T17:00:00.000Z			ITA	Europe			Homo sapiens	3	human																					726	726396416	313736326	PRJNA1048499									NTM: unclassified		Mycobacterium kansasi
SAMN17119671	SRR13395882	WGS	CORNELL UNIVERSITY	SRX9814982	Illumina HiSeq 2500	PAIRED	RANDOM	GENOMIC	ILLUMINA	SRS7998731	SRP301093	['SRR13395882','SRX9814982','SRS7998731','17119671','5775_2708_25546_H3NF2ADXX','PRJNA686527','686527','bp0','SAMN17119671','5775_2708_25546_H3NF2ADXX_MAP396_TAAGGCGA_GCGTAAGA_R1.fastq.gz','MAP396','SRP301093']	2005	2021-01-09T22:53:00.000Z			USA	North America	Rutland, VT (Harvey Farms)		Bos taurus	2	domestic cattle																					383	383635168	166300410	PRJNA686527									NTM: avium complex		Mycobacterium avium subsp. paratuberculosis
SAMN31423420	SRR22048513	WGS	NATIONAL INSTITUTE OF INFECTIOUS DISEASES "L. SPALLANZANI"	SRX18029404	NextSeq 500	PAIRED	RANDOM	GENOMIC	ILLUMINA	SRS15536412	SRP373287	['834606','SRR22048513','PRJNA834606','bp0','SP345','SAMN31423420','SRS15536412','31423420','63-SP345_S28_L001_R1_001.fastq.gz','SRP373287','SRX18029404']	2016	2022-10-26T15:27:00.000Z		41.86 N 12.45 E	ITA	Europe	Rome	sputum	Homo sapiens	3	human																					1139	1139154196	571935131	PRJNA834606			99.2	1100850	34	lineage4.1.2.1	Sensitive	['diff','input','tree','tbprofiler']	tuberculosis: unclassified		Mycobacterium tuberculosis
SAMEA7156988	ERR5864875	WGS	SWISS TROPICAL AND PUBLIC HEALTH INSTITUTE	ERX5510670	Illumina HiSeq 2500	PAIRED		GENOMIC	ILLUMINA	ERS4917450	ERP123095	['674180','PRJEB39561','19060657','G03503','ERX5510670','ERS4917450','ena-RUN-Swiss Tropical and Public Health Institute-03-05-2021-19:33:15:151-1339','ERP123095','ERR5864875','ena-EXPERIMENT-Swiss Tropical and Public Health Institute-03-05-2021-19:33:15:151-1339','SRS8942838','SAMEA7156988','ena-STUDY-Swiss Tropical and Public Health Institute-27-07-2020-11:23:30:592-1894']		2021-05-15T02:30:00.000Z			GEO	Asia																										469	469487851	241737601	PRJEB39561			99.51	1636647	46	lineage2.2.1	MDR-TB	['tbprofiler','tree','R-MDR_GEO','diff','input']	tuberculosis: unclassified		Mycobacterium tuberculosis
SAMN38644459	SRR27048554	WGS	FIOCRUZ	SRX22738167	NextSeq 500	PAIRED		GENOMIC	ILLUMINA	SRS19726681	SRP475706	['SAMN38644459','38644459','SRS19726681','1048499','SRR27048554','KAN-26','KAN-26_lib11494_nextseq_n0158_151bp_R1.fastq.gz','SRX22738167','atyp 889','PRJNA1048499','bp0','SRP475706']		2023-12-04T17:02:00.000Z			NLD	Europe																										859	859689771	401202684	PRJNA1048499									NTM: unclassified		Mycobacterium kansasi
SAMEA11207298	ERR7801873	WGS	UNIVERSITY OF BASEL, SWITZERLAND	ERX7369561	Illumina HiSeq 2500	SINGLE		GENOMIC	ILLUMINA	ERS8856798	ERP134075	['G44734','ena-EXPERIMENT-TAB-21-12-2021-17:16:01:196-9827','PRJEB49562','ERS8856798','ena-RUN-TAB-21-12-2021-17:16:01:196-9828','ERR7801873','SAMEA11207298','ERX7369561','ERP134075','9bc3fa2b-c877-4dc7-b821-d8f2b9e08e1b','794708','24685483']	2018	2022-07-28T01:07:00.000Z			TZA	Africa			Homo sapiens	3	human																					281	281602140	85486289	PRJEB49562									tuberculosis: unclassified		Mycobacterium tuberculosis
SAMEA14269129	ERR9896164	WGS	UMR1137	ERX9438967	Illumina MiSeq	PAIRED	RANDOM	GENOMIC	ILLUMINA	ERS11871775	ERP137101	['ERR9896164','SAMEA14269129','31957473','PRJEB52390','ERS11871775','ERX9438967','906841','ERP137101','webin-reads-525','a7ce26b1-625b-47b7-a10e-d0c77996da39','525']	2019	2022-12-15T20:56:00.000Z			FRA	Europe		lymph node	Homo sapiens	3	human																					253	253339792	159219049	PRJEB52390			99.3	710610	25	lineage4.3.2	Sensitive	['diff','tbprofiler','input']	tuberculosis: unclassified		Mycobacterium tuberculosis
SAMN22014542	SRR16169269	AMPLICON	UW-MADISON	SRX12453780	Illumina MiSeq	PAIRED	PCR	GENOMIC	ILLUMINA	SRS10419815	SRP339784	['6317-01-RLL_Rep1-R1.fastq.gz','PRJNA768113','SRP339784','6317-01 RLL','SAMN22014542','SRS10419815','22014542','SRR16169269','6317-01','bp0','768113','SRX12453780']	2018	2021-10-02T23:28:00.000Z			USA	North America		lung	Macaca mulatta	3	rhesus macaque																					194	194734734	139788489	PRJNA768113									tuberculosis: human-adapted	L4	Mycobacterium tuberculosis	Erdman
SAMN15701092	SRR12366959	WGS	DIVISION OF GENOMIC MEDICINE AND INNOVATION SUPPORT	SRX8866349	NextSeq 500	SINGLE	RANDOM PCR	GENOMIC	ILLUMINA	SRS7127319	SRP275544	['PRJNA650263','SRR12366959','SRS7127319','MTBDR180133_S20_good_1.fastq.gz','SRX8866349','15701092','SRP275544','MTBDR180133','bp0','650263','SAMN15701092']	2019	2020-08-03T04:30:00.000Z		15.87 N 100.99 E	THA	Asia		sputum	Homo sapiens	3	human																					93	93131102	46114695	PRJNA650263									tuberculosis: unclassified		Mycobacterium tuberculosis
SAMN08612704	SRR6785229	WGS	SAN RAFFAELE	SRX3744899	NextSeq 500	PAIRED	RANDOM	GENOMIC	ILLUMINA	SRS3001304	SRP128089	['SRX3744899','SRR6785229','PRJNA428596','3532-13_WGS','SRP128089','SRS3001304','3532-13_lib3502_nextseq_n0007_151bp.gatk.bam','SAMN08612704','3532-13','bp0','428596','8612704']		2018-02-27T05:54:00.000Z							Homo sapiens	3	human																					739	739786550	557006919	PRJNA428596								input	tuberculosis: unclassified		Mycobacterium tuberculosis
SAMN41772289	SRR29341525	WGS	FIND, THE FOUNDATION FOR INNOVATIVE NEW DIAGNOSTICS	SRX24857365	Illumina HiSeq 2000	PAIRED	RANDOM	GENOMIC	ILLUMINA	SRS21567982	SRP512858	['IT2404_R1.fastq.gz','SRP512858','PRJNA1122079','SRS21567982','IT2404','1122079','SRR29341525','SAMN41772289','SRX24857365','41772289','bp0']	2021	2024-06-10T09:22:00.000Z							Homo sapiens	3	human																					569	569391652	233643474	PRJNA1122079									tuberculosis: unclassified		Mycobacterium tuberculosis
SAMN06010195	SRR28394254	WGS	FIND, THE FOUNDATION FOR INNOVATIVE NEW DIAGNOSTICS	SRX23999098	Illumina HiSeq 2500	PAIRED	RANDOM	GENOMIC	ILLUMINA	SRS20795668	SRP496567	['SRP496567','6010195','Peru3001_R1.fastq.gz','SRR28394254','343736','SRS20795668','WGS-Peru3001','M0022899-0','SAMN06010195','SRX23999098','PRJNA343736']	2012	2024-03-22T05:18:00.000Z		12 S 77 W	PER	South America	Lima	As reported: patient	Homo sapiens	3	human																					1060	1060278600	628714171	PRJNA343736			99.61	1743931	40	lineage4.3.2	MDR-TB	['tbprofiler','diff','tree','standford','input']	tuberculosis: unclassified		Mycobacterium tuberculosis
SAMN06092201	SRR5067257	WGS	UNIVERSITY OF MELBOURNE	SRX2387555	Illumina HiSeq 2500	PAIRED	RANDOM	GENOMIC	ILLUMINA	SRS1829498	SRP094134	['SRP094134','PRJNA355614','SRX2387555','6092201','02MTB1515_S31_L001_1.fastq.gz','bp0','HCMC0504','SAMN06092201','355614','SRR5067257','SRS1829498']	2010-09	2016-12-01T20:53:00.000Z		10.82 N 106.63 E	VNM	Asia	Ho Chi Minh City	sputum	Homo sapiens	3	human																					480	480459756	232948615	PRJNA355614			99.42	1418208	48	lineage2.2.1	Sensitive	['diff','tbprofiler','Menardo_2021','tree','input','Napier_2020']	tuberculosis: human-adapted	L2.2.1	Mycobacterium tuberculosis
SAMEA115740427	ERR13265713	WGS	UNIVERSITY OF OXFORD, NUFFIELD DEPARTMENT OF MEDIC	ERX12636102	Illumina NovaSeq 6000	PAIRED	RANDOM PCR	GENOMIC	ILLUMINA	ERS20250170	ERP161058	['41868445','PRJEB76547','webin-reads-9e4a4f33b772','1124794','ERR13265713','SAMEA115740427','ERX12636102','b28b5ff0-515d-42d2-bc0f-19e45ec26bb9','ERS20250170','ERP161058','9e4a4f33b772']	2021	2024-08-05T18:33:00.000Z			VNM	Asia																										1097	1097007752	360397040	PRJEB76547								CRyPTIC_2024	tuberculosis: unclassified		Mycobacterium tuberculosis
SAMEA5189661	ERR4187949	WGS	WELLCOME SANGER INSTITUTE	ERX4149718	HiSeq X Ten	PAIRED	RANDOM	GENOMIC	ILLUMINA	ERS2997156	ERP021867	['SC_EXP_29589_2#74','PRJEB19799','ERP021867','15ea0db4-ff90-11e8-9f73-3c4a9275d6c8','ERX4149718','480613','SAMEA5189661','Exploring_the_richness_of_Mycobacterium_bovis_strain_diversity-sc-4667','ERS2997156','SC_RUN_29589_2#74','15093163','ERR4187949']		2020-06-04T07:49:00.000Z			GBR	Europe																										302	302925630	76988563	PRJEB19799			99.49	1677642	57	La1.8.1	Other	['tree','bovis_GBR','tbprofiler','diff','input']	tuberculosis: animal-adapted	La1	Mycobacterium bovis
SAMEA7562120	ERR4829681	WGS	SAN RAFFAELE SCIENTIFIC INSTITUTE	ERX4699665	NextSeq 500	PAIRED	RANDOM	GENOMIC	ILLUMINA	ERS5318754	ERP124983	['773309','run.30980','sample.30980','ERP124983','22477688','experiment.30980','project.Italy','ERX4699665','SAMEA7562120','ERS5318754','ERR4829681','PRJEB41242']		2021-11-11T07:57:00.000Z			ITA	Europe						S				S	S		S	S				S		S	S	S	S	S	S	379	379181233	165737218	PRJEB41242	['Walker_2022','CRyPTIC_reuse_table']		99.36	1611664	46	lineage4.7	Sensitive	['tbprofiler','input','diff','Walker_2022','tree','CRyPTIC_reuse_table','CRyPTIC_SanRaffaele']	tuberculosis: unclassified		Mycobacterium tuberculosis
SAMEA112802684	ERR11068907	WGS	FZB	ERX10515837	NextSeq 2000	PAIRED		GENOMIC	ILLUMINA	ERS14810230	ERP010814	['ERP010814','ena-EXPERIMENT-TAB-21-03-2023-12:28:22:995-128295','PRJEB9680','33854740','ERX10515837','ena-STUDY-FZB-22-06-2015-17:16:39:392-292','ERR11068907','ena-RUN-TAB-21-03-2023-12:28:22:995-128296','ERS14810230','287903','SAMEA112802684','22008898']		2023-07-21T02:11:00.000Z																														863	863754730	291143496	PRJEB9680								input	tuberculosis: unclassified		Mycobacterium tuberculosis
SAMN30381172	SRR21239790	WGS	STANFORD UNIVERSITY	SRX17249451	NextSeq 500	PAIRED	RANDOM	GENOMIC	ILLUMINA	SRS14814433	SRP394383	['SRR21239790','SRS14814433','bp0','pgy_368_R1.fastq.gz','870648','pgy_368','30381172','SRP394383','SAMN30381172','PRJNA870648','SRX17249451']	2017	2022-08-26T23:39:00.000Z			PRY	South America	Asuncion	sputum	Homo sapiens	3	human																					242	242571232	109936396	PRJNA870648								['input','standford']	tuberculosis: unclassified		Mycobacterium tuberculosis
SAMN05182634	SRR3665532	WGS	SICHUAN UNIVERSITY	SRX1844040	Illumina HiSeq 2000	PAIRED	RANDOM	GENOMIC	ILLUMINA	SRS1502900	SRP076535	['2_R2_paired.fastq.gz','SRX1844040','SRR3665532','SRP076535','set-1_2','9-1035','PRJNA323639','5182634','SRS1502900','323639','SAMN05182634']	2009	2016-06-14T16:14:00.000Z			CHN	Asia	Shanghai	sputum	Homo sapiens	3	human																					487	487164973	346653960	PRJNA323639									NTM: unclassified		Mycobacterium kansasi
SAMN15180445	SRR11972461	WGS	UNIVERSITY OF OTAGO	SRX8515913	Illumina MiSeq	PAIRED	RANDOM	GENOMIC	ILLUMINA	SRS6813569	SRP266712	['PRJNA638161','SRP266712','M269','638161','SAMN15180445','M269_R1.fastq.gz','SRR11972461','SRX8515913','15180445','SRS6813569']		2020-06-10T04:57:00.000Z		16.8409 N 96.1735 E	MMR	Asia	Yangon	sputum	Homo sapiens	3	human																					176	176098491	101418716	PRJNA638161			99.04	1046180	24	lineage3.1.2	Sensitive	['tbprofiler','input','diff','tree']	tuberculosis: unclassified		Mycobacterium tuberculosis
SAMN06856043	SRR5657381	WGS	UNIVERSIDAD AUTONOMA DE BAJA CALIFORNIA	SRX2894063	Illumina MiSeq	PAIRED		GENOMIC	ILLUMINA	SRS2261617	SRP108793	['SAMN06856043','SRP108793','6856043','SRR5657381','SRS2261617','384996','SRX2894063','Dairy_cow_128','15-5650_bTB','PRJNA384996','15-5650_S23_L001_R2_001.fastq']	2015	2017-06-08T11:26:00.000Z		32.3159 N 117.30 W	MEX	North America	Baja California,Tijuana	lymph node	Bos taurus	2	domestic cattle																					509	509815696	329347078	PRJNA384996			99.44	1276758	65	La1.8.1	Other	['diff','tbprofiler','input','Napier_2020','tree']	tuberculosis: animal-adapted	La1	Mycobacterium bovis
SAMN05577094	SRR4034021	WGS	HARVARD MEDICAL SCHOOL	SRX2025344	Illumina HiSeq 2000	PAIRED	RANDOM	GENOMIC	ILLUMINA	SRS1619774	SRP082185	['SRR4034021','781-LivB4_1.fastq.gz','PRJNA323744','SRS1619774','323744','SRX2025344','SAMN05577094','P36-Liver-B4','SRP082185','5577094']	2013-10	2016-08-16T01:15:00.000Z		29.6483 S 30.3318 E	ZAF	Africa	Kwazulu-Natal	necropsy (morgue)	Homo sapiens	3	human																					257	257935012	171381586	PRJNA323744								['input','Napier_2020','denylist','intrapatient_ZAF']	tuberculosis: human-adapted	L4.3.2.1	Mycobacterium tuberculosis
SAMEA7184541	ERR4457768	WGS	IMPERIAL COLLEGE LONDON	ERX4398139	Illumina HiSeq 2000	PAIRED	RANDOM	GENOMIC	ILLUMINA	ERS4944783	ERP123401	['16336774','LI2114909_raw_wgs_R1R2','ERR4457768','ERP123401','ERS4944783','ena-STUDY-IMPERIAL COLLEGE LONDON-12-08-2020-14:44:57:582-2394','PRJEB39837','ERX4398139','LI2114909_raw_wgs','LI2114909','666870','SAMEA7184541']	2009	2020-10-01T21:29:00.000Z			PER	South America	Lima		Homo sapiens	3	human																					257	257695694	114302917	PRJEB39837								['standford','input']	tuberculosis: unclassified		Mycobacterium tuberculosis
SAMEA7545261	ERR4811758	WGS	UNIVERSIDAD PERUANA CAYETANO HEREDIA	ERX4681748	Illumina HiSeq 4000	PAIRED	RANDOM	GENOMIC	ILLUMINA	ERS5301918	ERP124939	['run.16145','sample.16145','773301','22464651','ERS5301918','ERP124939','project.Peru_Wellcome','ERR4811758','PRJEB41199','experiment.16145','ERX4681748','SAMEA7545261']	2018	2021-11-10T06:54:00.000Z			PER	South America						S				S	S	S	S	S				S		S	S	S	S	S	S	629	629416500	293647973	PRJEB41199	['CRyPTIC_reuse_table','Walker_2022']		99.6	1627896	56	lineage4.1.2.1	Sensitive	['standford','CRyPTIC_reuse_table','tree','tbprofiler','CRyPTIC_UPCH','Walker_2022','diff','input']	tuberculosis: unclassified		Mycobacterium tuberculosis
SAMN41421822	SRR29056339	WGS	FIND, THE FOUNDATION FOR INNOVATIVE NEW DIAGNOSTICS	SRX24581081	Illumina HiSeq 2000	PAIRED	RANDOM	GENOMIC	ILLUMINA	SRS21320996	SRP507535	['41421822','6D70CB_EA7F602FDCA7_TMS-895','6D70CB_EA7F602FDCA7','SRS21320996','PRJNA1109295','SAMN41421822','SRR29056339','TB-CPath-Joconiah-IS-1038-TMS895_S253_R1_001.fastq.gz','SRP507535','1109295','SRX24581081']		2024-05-16T12:08:00.000Z			ZWE	Africa			Homo sapiens	3	human																					577	577340044	252732575	PRJNA1109295								WHO_mutations_2023	tuberculosis: unclassified		Mycobacterium tuberculosis
SAMEA12854989	ERR11245973	WGS	SWISS TROPICAL AND PUBLIC HEALTH INSTITUTE	ERX10654177	Illumina NovaSeq 6000	SINGLE	RANDOM	GENOMIC	ILLUMINA	ERS10461877	ERP135175	['8cc6b8bd-130a-4c76-a0b2-3197bafe5cc6','ERR11245973','SAMEA12854989','PRJEB50582','ena-EXPERIMENT-TAB-17-04-2023-19:57:14:803-8043','ena-RUN-TAB-17-04-2023-19:57:14:803-8044','ERP135175','ERS10461877','34308556','930268','G46380','ERX10654177']	2016	2023-07-27T11:29:00.000Z			GEO	Asia		sputum																								627	627939018	207085871	PRJEB50582									tuberculosis: unclassified		Mycobacterium tuberculosis
SAMEA7546584	ERR4813079	WGS	UNIVERSIDAD PERUANA CAYETANO HEREDIA	ERX4683069	Illumina NovaSeq 6000	PAIRED	RANDOM	GENOMIC	ILLUMINA	ERS5303239	ERP124939	['22465978','SAMEA7546584','ERP124939','run.28932','experiment.28932','ERX4683069','sample.28932','773301','project.Peru_Wellcome','ERR4813079','ERS5303239','PRJEB41199']	2018	2021-11-10T09:00:00.000Z			PER	South America						S	S			I	S	R	S	S				R	R	S	S	S	S	S	R	413	413435282	132639894	PRJEB41199	['Walker_2022','CRyPTIC_reuse_table']							['Walker_2022','CRyPTIC_reuse_table','input','standford','CRyPTIC_UPCH']	tuberculosis: unclassified		Mycobacterium tuberculosis
SAMN09399446	SRR7653081	WGS	BI	SRX4515499	HiSeq X Ten	PAIRED	RANDOM	GENOMIC	ILLUMINA	SRS3634049	SRP075210	['9399446','318002','SAMN09399446','PRJNA318002','Mycobacterium tuberculosis 6897','BI_3033','SRR7653081','SRX4515499','SRS3634049','SRP075210']	2017	2018-08-07T21:38:00.000Z			AZE	Asia		sputum	Homo sapiens	3	human																					1065	1065327952	234937752	PRJNA318002			99.58	1608666	55	lineage2.2.1	Pre-XDR-TB	['tree','tbprofiler','input','Menardo_2021','diff']	tuberculosis: human-adapted	L2	Mycobacterium tuberculosis
SAMN08376298	SRR6480478	WGS	RADBOUDUMC	SRX3570304	Illumina HiSeq 2000	PAIRED	PCR	GENOMIC	ILLUMINA	SRS2841302	SRP130118	['SRP130118','Index75_88_2.fq.gz','900157','SRS2841302','bp0','Index75_88','430531','PRJNA430531','SRX3570304','SAMN08376298','8376298','SRR6480478']	2008	2018-01-18T11:15:00.000Z			IDN	Asia	Bandung	cerebrospinal fluid	Homo sapiens	3	human																					1266	1266751884	980902954	PRJNA430531			99.8	1656855	36	lineage4.8	Sensitive	['tbprofiler','diff','tree','input']	tuberculosis: human-adapted	L4	Mycobacterium tuberculosis
SAMEA4706577	ERR3439314	WGS	WELLCOME SANGER INSTITUTE	ERX3461334	Illumina HiSeq X Ten	PAIRED	RANDOM	GENOMIC	ILLUMINA	ERS2526739	ERP021867	['Exploring_the_richness_of_Mycobacterium_bovis_strain_diversity-sc-4667','480613','12303951','SC_RUN_26268_2#93','PRJEB19799','SC_EXP_26268_2#93','ERX3461334','SAMEA4706577','ERP021867','ERS2526739','ERR3439314','81a2f526-5454-11e8-bf7f-3c4a9275d6c8']		2019-07-18T09:26:00.000Z			GBR	Europe																										157	157826710	39566804	PRJEB19799			99.38	824821	26	La1.8.1	Other	['tree','input','tbprofiler','diff','bovis_GBR']	tuberculosis: animal-adapted	La1	Mycobacterium bovis
SAMN36338254	SRR25167942	WGS	USDA-NVSL-DBPL	SRX20916016	Illumina MiSeq	PAIRED	RANDOM	GENOMIC	ILLUMINA	SRS18190414	SRP105419	['SRX20916016','SRR25167942','SAMN36338254','bp0','PRJNA384785','36338254','SRP105419','SRS18190414','384785','22-031890-C-055-21-9','22-031890-C-055-21-9_R1.fastq.gz']	2021	2023-07-06T14:03:00.000Z			ESP	Europe	Northeastern Spain		Sus scrofa	2	wild boar or pig																					406	406396238	259074250	PRJNA384785								bovis_ESP	tuberculosis: animal-adapted	La2	Mycobacterium caprae
SAMEA2042075	ERR323034	WGS	SC	ERX296179	Illumina HiSeq 2000	PAIRED	RANDOM	GENOMIC	ILLUMINA	ERS198096	ERP001072	['Karonga_Prevention_Study__KPS____whole_genome_sequencing_in_a_whole_population-sc-2011-12-13T10:33:26Z-2066','ERS198096','41598-sc-2012-12-11T14:36:04Z-1523741','204548','SAMEA2042075','SC_EXP_9891_1#2','SC_RUN_9891_1#2','ERR323034','2313295','PRJEB2794','ERP001072','ERX296179','Karonga_Prevention_Study__KPS____whole_genome_sequ']		2013-08-14T10:09:00.000Z			MWI	Africa	Karonga																									433	433344400	314650770	PRJEB2794								['Karonga_Prevention_Study','input']	tuberculosis: unclassified		Mycobacterium tuberculosis
SAMEA7525233	ERR4796774	WGS	FOUNDATION FOR MEDICAL RESEARCH INDIA	ERX4666189	NextSeq 500	PAIRED	RANDOM	GENOMIC	ILLUMINA	ERS5281707	ERP124850	['22458797','run.1499','SAMEA7525233','experiment.1499','773292','PRJEB41116','ERP124850','ERR4796774','sample.1499','ERS5281707','project.Mumbai','ERX4666189']		2021-11-09T22:05:00.000Z			IND	Asia	Mumbai					S	S			I	R	R	S	R				R		S	S	S	R	S	R	615	615897000	262691606	PRJEB41116	['CRyPTIC_reuse_table','Walker_2022']		99.45	1638527	47	lineage2.2.1	Pre-XDR-TB	['tree','tbprofiler','CRyPTIC_IND','input','Walker_2022','CRyPTIC_reuse_table','diff']	tuberculosis: unclassified		Mycobacterium tuberculosis
SAMN16521633	SRR12882567	WGS	SWISSTPH	SRX9348243	Illumina HiSeq 2000	PAIRED		GENOMIC	ILLUMINA	SRS7571228	SRP288262	['BSSE_QGF_78519_CBMG8ANXX_2_G21916_TAGCGCTC_GAGCCTTA_S115_L002_R1_001_MM_1.fastq.gz','G21916','BSSE-QGF-78519','PRJNA670836','670836','SRS7571228','SRR12882567','SAMN16521633','16521633','SRP288262','SRX9348243','bp0']	2013	2020-10-23T06:32:00.000Z			BWA	Africa		sputum	Homo sapiens	3	human																					332	332798434	152681831	PRJNA670836			99.27	1708131	36	lineage1.2.2.2	HR-TB	['diff','input','tbprofiler','tree']	tuberculosis: unclassified		Mycobacterium tuberculosis
SAMEA4040997	ERR1464088	WGS	FZB	ERX1534565	NextSeq 500	PAIRED		GENOMIC	ILLUMINA	ERS1212107	ERP014761	['393955','ena-STUDY-FZB-30-03-2016-19:00:00:745-26','7851-15','ena-RUN-FZB-20-06-2016-15:56:31:912-200','ERR1464088','PRJEB13214','ena-EXPERIMENT-FZB-20-06-2016-15:56:31:912-200','7348999','ERS1212107','ERX1534565','SAMEA4040997','ERP014761']		2017-07-13T10:44:00.000Z																														807	807958969	332863516	PRJEB13214								outbreak_chimera_postsurgery	NTM: avium complex		Mycobacterium intracellulare subsp. chimaera
SAMEA7280231	ERR4553489	WGS	INSTITUTE OF TROPICAL MEDICINE	ERX4489859	Illumina HiSeq 2500	PAIRED	RANDOM	GENOMIC	ILLUMINA	ERS5040832	ERP123102	['SAMEA7280231','ITM2006-01002','ERP123102','ena-EXPERIMENT-Institute of tropical medicine-28-08-2020-16:29:08:349-87','ERX4489859','660147','15937278','PRJEB39569','ena-RUN-Institute of tropical medicine-28-08-2020-16:29:08:349-87','ERR4553489','ena-STUDY-Institute of tropical medicine-27-07-2020-14:37:16:152-1905','ERS5040832']	2006	2020-08-29T18:39:00.000Z			BGD	Asia		sputum	Homo sapiens	3	human																					204	204330784	88775563	PRJEB39569			99.65	1241370	43		HR-TB	['input','diff','tree','tbprofiler']	tuberculosis: unclassified		Mycobacterium tuberculosis
SAMN03300659	SRR1792301	WGS	USDA-NVSL-DBL	SRX867963	Illumina MiSeq	PAIRED	RANDOM	GENOMIC	ILLUMINA	SRS838451	SRP053287	['SAMN03300659','SRR1792301','250: 11-7162_files','SRS838451','PRJNA251692','3300659','250: 11-7162','SRX867963','251692','SRP053287','11-7162']	2011	2015-02-23T16:22:00.000Z			MEX	North America			Bos taurus	2	domestic cattle																					1200	1200142071	761408299	PRJNA251692			99.46	1443249	75	La1.8.1	Other	['tbprofiler','tree','input','diff']	tuberculosis: animal-adapted	La1	Mycobacterium bovis
SAMN41154593	SRR28868514	WGS	MDUPHL	SRX24427963	NextSeq 500	PAIRED	RANDOM	GENOMIC	ILLUMINA	SRS21182534	SRP399923	['AUSMDU00079885_S54_R1_001.fastq.gz','PRJNA857537','41154593','SRS21182534','SRX24427963','AUSMDU00079885','SAMN41154593','SRR28868514','SRP399923','857537']	2022	2024-05-01T23:04:00.000Z			AUS	Oceania	Victoria		Homo sapiens	3	human																					809	809879271	371633522	PRJNA857537			99.37	1513857	53	lineage1.2.2.2	Sensitive	['tree','diff','tbprofiler','input']	tuberculosis: unclassified		Mycobacterium tuberculosis
SAMEA11207227	ERR7801802	WGS	UNIVERSITY OF BASEL, SWITZERLAND	ERX7369490	Illumina HiSeq 2500	SINGLE		GENOMIC	ILLUMINA	ERS8856727	ERP134075	['24685412','9bc3fa2b-c877-4dc7-b821-d8f2b9e08e1b','ena-RUN-TAB-21-12-2021-17:16:01:166-9686','G44660','ERP134075','PRJEB49562','ERS8856727','ena-EXPERIMENT-TAB-21-12-2021-17:16:01:166-9685','ERX7369490','SAMEA11207227','ERR7801802','794708']	2018	2022-07-28T01:07:00.000Z			TZA	Africa			Homo sapiens	3	human																					356	356476773	108027417	PRJEB49562								input	tuberculosis: unclassified		Mycobacterium tuberculosis
SAMEA104718884	ERR2446533	WGS	RIVM - NATIONAL INSTITUTE FOR PUBLIC HEALTH AND TH	ERX2465634	Illumina HiSeq 2500	SINGLE	RANDOM	GENOMIC	ILLUMINA	ERS2320267	ERP107526	['SAMEA104718884','ena-STUDY-RIVM - National Institute for Public Health and the Environment-15-03-2018-13:44:58:461-243','ERR2446533','ERP107526','448124','ena-RUN-RIVM - National Institute for Public Health and the Environment-26-03-2018-16:05:17:758-479','ERX2465634','PRJEB25592','WGSVNTR2016479','ena-EXPERIMENT-RIVM - National Institute for Public Health and the Environment-26-03-2018-16:05:17:758-479','8820816','ERS2320267']	2016	2019-06-11T18:02:00.000Z			NLD	Europe			Homo sapiens	3	human																					652	652236070	177810920	PRJEB25592								['Napier_2020','WGS_2016_NLD']	tuberculosis: unclassified		Mycobacterium tuberculosis
SAMN20512653	SRR15316286	WGS	SCHOOL OF PUBLIC HEALTH, FUDAN UNIVERSITY	SRX11620726	Illumina HiSeq 2000	PAIRED	PCR	GENOMIC	ILLUMINA	SRS9655988	SRP330727	['PRJNA751240','2003-North-011','SRS9655988','SAMN20512653','751240','20512653','SRR15316286','SRP330727','SRX11620726','bp0','F89','F89_R1.fastq.gz']	2003	2021-08-01T01:25:00.000Z		30.27 N 120.10 E	CHN	Asia	Zheijiang	sputum	Homo sapiens	3	human																					1229	1229972100	497466511	PRJNA751240			99.48	1837655	62	lineage2.2.1	Other	['input','tbprofiler','diff','timelapse_Zhejiang_CHN','tree']	tuberculosis: unclassified		Mycobacterium tuberculosis
SAMN31673510	SRR22251424	WGS	INSTITUTE OF CLINICAL PATHOLOGY AND MEDICAL RESEARCH	SRX18228304	NextSeq 500	PAIRED	RANDOM	GENOMIC	ILLUMINA	SRS15724586	SRP407089	['SRP407089','19-1773-0115R_1.fastq.gz','SAMN31673510','PRJNA899911','19-1773-0115R','SRR22251424','31673510','SRX18228304','899911','SRS15724586','bp0']	2019	2022-11-09T23:53:00.000Z			AUS	Oceania	NSW		Homo sapiens	3	human																					413	413501736	175239788	PRJNA899911			99.4	1858531	57	lineage2.2.1	HR-TB	['tree','tbprofiler','input','diff']	tuberculosis: unclassified		Mycobacterium tuberculosis
SAMN05276523	SRR3675554	WGS	MODMEDMICOXFORD	SRX1850826	Illumina MiSeq	PAIRED	RANDOM	GENOMIC	ILLUMINA	SRS1519074	SRP076676	['PRJNA302362','SAMN05276523','SRR3675554','SRX1850826','MMMOSAM:d111cb68-e76c-4932-a75c-bd23d21e743c','SRS1519074','SRP076676','5276523','302362','MMMOSRA:d111cb68-e76c-4932-a75c-bd23d21e743c']	2015	2016-06-22T11:50:00.000Z			GBR	Europe	Oxford		Homo sapiens	3	human																					1567	1567119978	1005426686	PRJNA302362								input	tuberculosis: unclassified		Mycobacterium tuberculosis
SAMN08626161	SRR6824585	WGS	BEIJING INSTITUTE OF GENOMICS,CHINESE ACADEMY OF SCIENCES	SRX3780812	HiSeq X Ten	PAIRED	RANDOM	GENOMIC	ILLUMINA	SRS3034359	SRP134826	['MDR_8211','SRS3034359','SRP134826','436454','8626161','S8211_DO16101104_H35MLALXX_L1_1.clean.fq.gz','SAMN08626161','PRJNA436454','SRR6824585','SRX3780812']	2007	2018-03-12T09:18:00.000Z		45.44 N 126.36 E	CHN	Asia	Heilongjiang	sputum	Homo sapiens	3	human																					2426	2426457000	1007217817	PRJNA436454								['Menardo_2021','input','Napier_2020']	tuberculosis: human-adapted	L2.2.1	Mycobacterium tuberculosis
G3032Rep													2019				ESP	Europe	province of Valencia					S					S																				No	99.75	2123012	92	lineage4.8	Sensitive	['tree','diff','input','tbprofiler','TGU']	tuberculosis: unclassified		Mycobacterium tuberculosis
SAMEA3392668	ERR2516424	WGS	HARVARD MEDICAL SCHOOL	ERX2535640	Illumina HiSeq 2500	PAIRED	RANDOM	GENOMIC	ILLUMINA	ERS2401102	ERP107971	['10125762','PRJEB26000','ERS2401102','project.First_10k_genomes_study_set_8','ERP107971','sample.8412','493038','SAMEA3392668','experiment.8412','ERR2516424','run.8412','ERX2535640']		2022-07-23T23:21:00.000Z			PER	South America										R							R	R								188	188982922	135068955	PRJEB26000	Walker_2022		99.81	1850025	39	lineage4.3.4.2	Pre-XDR-TB	['tree','diff','Napier_2020','input','tbprofiler','Walker_2022','CRyPTIC_Harvard']	tuberculosis: human-adapted	L4.3.4.2	Mycobacterium tuberculosis
SAMN00103255	['SRR023465','SRR023435']	WGS		['SRX008099','SRX008069']	Illumina Genome Analyzer II	PAIRED	RANDOM	GENOMIC	ILLUMINA	SRS004816		['Mycobacterium_tuberculosis_MicroEvolution','BI.PE.090617_SL-XAT_0012_FC427R0AAXX.6','SRR023465','30PTLAAXX090211-3-P','SRX008069','103255','BI.PE.090211_SL-XBE_0002_FC30PTLAAXX.3','SRP005959','52637','SRR023435','PRJNA52637','427R0AAXX090617-6-P','BROAD:SEQUENCING_SAMPLE:27068.0','SRX008099','SAMN00103255','SRS004816','SRP001097']																																7152	7152125464	5072181440	PRJNA52637									tuberculosis: unclassified		Mycobacterium tuberculosis
SAMEA104390513	ERR2245296	WGS	NORWEGIAN INSTITUTE OF PUBLIC HEALTH	ERX2297319	NextSeq 500	PAIRED	RANDOM	GENOMIC	ILLUMINA	ERS2008455	ERP105253	['ERX2297319','429598','ERP105253','Case 93','PRJEB23495','ena-EXPERIMENT-NORWEGIAN INSTITUTE OF PUBLIC HEALTH-15-01-2018-13:52:15:608-22','ERR2245296','8367185','SAMEA104390513','ERS2008455','ena-STUDY-NORWEGIAN INSTITUTE OF PUBLIC HEALTH-17-11-2017-12:06:35:918-833','ena-RUN-NORWEGIAN INSTITUTE OF PUBLIC HEALTH-15-01-2018-13:52:15:608-22']	2013	2018-01-16T15:08:00.000Z			NOR	Europe		As reported: human host	Homo sapiens	3	human																					503	503383566	239035122	PRJEB23495								['Napier_2020','input']	tuberculosis: human-adapted	L3.1.1	Mycobacterium tuberculosis
SAMN40983238	SRR28706532	WGS	NIAID TB PORTALS PROGRAM	SRX24273723	NextSeq 2000	PAIRED	RANDOM	GENOMIC	ILLUMINA	SRS21039689	SRP502062	['40983238','SRS21039689','SRX24273723','TBPO-5913_lib62488_nextseq_ny0121_151bp.filtered_2_bwa.1.fastq.gz','SAMN40983238','SRP502062','1074793','PRJNA1074793','SRR28706532','54696']	2022	2024-04-16T14:23:00.000Z		48.0196 N 66.9237 E	KAZ	Asia		bronchoalveolar lavage	Homo sapiens	3	human																					579	579494399	196494683	PRJNA1074793			99.44	1396877	47	lineage2.2.2	Sensitive	['tbprofiler','diff','input','tree']	tuberculosis: unclassified		Mycobacterium tuberculosis
SAMEA5330373	ERR3148180	WGS	INSTITUTO DE SALUD PUBLICA	ERX3177146	Illumina HiSeq 2000	PAIRED	RANDOM PCR	GENOMIC	ILLUMINA	ERS3136567	ERP113426	['1292_16','542307','ena-RUN-Instituto de Salud Publica-10-02-2019-01:48:08:778-34','11610234','SAMEA5330373','ena-EXPERIMENT-Instituto de Salud Publica-10-02-2019-01:48:08:778-34','ena-STUDY-Instituto de Salud Publica-23-01-2019-06:58:21:635-1006','ERX3177146','ERP113426','PRJEB30933','ERR3148180','ERS3136567']		2019-06-12T10:30:00.000Z			MEX	North America			Homo sapiens	3	human																					1444	1444644940	715796818	PRJEB30933			99.56	964593	32	lineage2.2.1	MDR-TB	['Napier_2020','Menardo_2021','standford','diff','tbprofiler','input','tree']	tuberculosis: human-adapted	L2.2.1	Mycobacterium tuberculosis
SAMEA110024137	ERR9786679	WGS	INSTITUTE OF TROPICAL MEDICINE	ERX9333955	Illumina HiSeq 2500	PAIRED	RANDOM	GENOMIC	ILLUMINA	ERS12087444	ERP137916	['ena-EXPERIMENT-TAB-27-05-2022-13:53:26:450-12018','ERR9786679','ena-RUN-TAB-27-05-2022-13:53:26:450-12019','ERP137916','PRJEB53138','ERX9333955','0efe4541-10cd-4d79-a29f-96d29eadb5f3','ERS12087444','844815','ECF-13-Y300','29001672','SAMEA110024137']	2013	2022-06-25T18:14:00.000Z			GMB	Africa		sputum	Homo sapiens	3	human																					199	199382222	125883195	PRJEB53138								['WGS_2011-2014_GMB','input']	tuberculosis: unclassified		Mycobacterium tuberculosis
