## Supplemental Table 7 for "UShER-TB: Scalable, Comprehensive, Accessible Phylogenomic Analysis of *Mycobacterium tuberculosis*" (part 105 of 141)

sample_index	run_index	assay_type	center_name	SRX_id	instrument	librarylayout	libraryselection	librarysource	platform	SRS_id	sra_study	primary_search	date_collected	date_sequenced	host_disease	latlon	country	continent	region	isolation_source	host_scienname	host_confidence	host_commonname	pheno_AMIKACIN	pheno_CAPREOMYCIN	pheno_CIPROFLOXACIN	pheno_CYCLOSERINE	pheno_ETHAMBUTOL	pheno_ETHIONAMIDE	pheno_ISONIAZID	pheno_KANAMYCIN	pheno_MOXIFLOXACIN	pheno_OFLOXACIN	pheno_PAS	pheno_PYRAZINAMIDE	pheno_RIFAMPICIN	pheno_STREPTOMYCIN	pheno_BEDAQUILINE	pheno_CLOFAZIMINE	pheno_DELAMANID	pheno_LEVOFLOXACIN	pheno_LINEZOLID	pheno_RIFABUTIN	mbases_sum	bases_sum	bytes_sum	BioProject	pheno_source	coinfection	tbprof_pct_reads_mapped	tbprof_num_reads_mapped	tbprof_median_coverage	tbprof_sublin	tbprof_drtype	collection	clade	lineage	organism	strain
SAMN03647137	SRR2099964	WGS	UNIVERSITY OF OXFORD	SRX1094658	Illumina HiSeq 2500	PAIRED	RANDOM	GENOMIC	ILLUMINA	SRS991880	SRP061066	['SAMN03647137','7d998e7d-7207-4128-9cfb-ded1dc98be65_R00000039_v3.bam','3647137','SRP061066','PRJNA282721','SRR2099964','SRX1094658','282721','7d998e7d-7207-4128-9cfb-ded1dc98be65','SRS991880']		2015-07-23T01:13:00.000Z			GBR	Europe						S	S			S		R	S	S				S	S				S			566	566185976	311894738	PRJNA282721	CRyPTIC_WHO2021_PMC7612554		99.19	1694768	54	lineage1.1.3.2	HR-TB	['input','Walker_2022','tbprofiler','diff','Menardo_2018','Napier_2020','Menardo_2021','tree']	tuberculosis: human-adapted	L1.1.3.2	Mycobacterium tuberculosis
SAMN28052603	SRR19048628	WGS	NATIONAL INSTITUTE OF INFECTIOUS DISEASES "L. SPALLANZANI"	SRX15120099	Ion Torrent S5	SINGLE	RANDOM	GENOMIC	ION_TORRENT	SRS12864236	SRP373287	['SRP373287','SP751.fastq','SRR19048628','PRJNA834606','SP751','SRX15120099','SAMN28052603','28052603','bp0','834606','SRS12864236']	2018	2022-05-03T04:33:00.000Z		41.86 N 12.45 E	ITA	Europe	Rome	sputum	Homo sapiens	3	human																					228	228775768	181645822	PRJNA834606									tuberculosis: unclassified		Mycobacterium tuberculosis
SAMEA7553245	ERR4819879	WGS	PUBLIC HEALTH ENGLAND	ERX4689721	Illumina HiSeq 2500	PAIRED	RANDOM	GENOMIC	ILLUMINA	ERS5309891	ERP124941	['773303','run.22700','22472636','project.PHE-TB','ERS5309891','ERR4819879','ERX4689721','ERP124941','PRJEB41201','SAMEA7553245','sample.22700','experiment.22700']		2021-11-10T22:23:00.000Z			GBR	Europe										S		S						S								610	610076029	276487290	PRJEB41201	Walker_2022		99.55	1802905	40	lineage4.3.3	Sensitive	['diff','CRyPTIC_PHE','tbprofiler','Walker_2022','tree','input']	tuberculosis: unclassified		Mycobacterium tuberculosis
SAMEA12850833	ERR11243657	WGS	SWISS TROPICAL AND PUBLIC HEALTH INSTITUTE	ERX10651861	Illumina NovaSeq 6000	SINGLE	RANDOM	GENOMIC	ILLUMINA	ERS10459467	ERP135175	['SAMEA12850833','ERR11243657','ERS10459467','PRJEB50582','ERP135175','34306091','ena-RUN-TAB-17-04-2023-19:57:14:001-3412','930268','ena-EXPERIMENT-TAB-17-04-2023-19:57:14:000-3411','8cc6b8bd-130a-4c76-a0b2-3197bafe5cc6','ERX10651861','G43322']	2014	2023-07-27T08:48:00.000Z			GEO	Asia		sputum																								287	287159564	98760735	PRJEB50582									tuberculosis: unclassified		Mycobacterium tuberculosis
SAMN37457814	SRR26112455	WGS	WADSWORTH CENTER	SRX21826460	NextSeq 500	PAIRED	RANDOM	GENOMIC	ILLUMINA	SRS18926070	SRP338930	['IDR2200015711-01-01','SRS18926070','IDR2200015711-01-01.R1.fastq.gz','SRR26112455','SRP338930','37457814','IDR2200015711','PRJNA766641','766641','SRX21826460','SAMN37457814']	2022	2023-09-19T16:20:00.000Z			USA	North America	New York state	sputum	Homo sapiens	3	human																					413	413673320	175860682	PRJNA766641									tuberculosis: unclassified		Mycobacterium tuberculosis
SAMN18700316	SRR14211543	WGS	SICHUAN UNIVERSITY	SRX10578106	Illumina HiSeq 2000	PAIRED	RANDOM	GENOMIC	ILLUMINA	SRS8682642	SRP314417	['bp0','SRR14211543','PRJNA721130','SRP314417','SAMN18700316','SRX10578106','LD18015','721130','SRS8682642','BL1848-LD18015_TKD190100749-A56_1.clean.fq.gz','18700316']	2018	2021-04-12T06:43:00.000Z		25.43 N 106.43 E	CHN	Asia	Guizhou	sputum	Homo sapiens	3	human																					1473	1473014400	678088793	PRJNA721130									tuberculosis: unclassified		Mycobacterium tuberculosis
SAMN21879894	SRR16096979	WGS	WADSWORTH CENTER - NYS DOH	SRX12383119	Illumina MiSeq	PAIRED	RANDOM	GENOMIC	ILLUMINA	SRS10353494	SRP338930	['SRS10353494','766641','SRP338930','21879894','IDR1800027799-01-01_S7_L001_R1_001.fastq.gz','SAMN21879894','SRR16096979','IDR1800027799','PRJNA766641','SRX12383119']	2018	2021-09-28T11:20:00.000Z			USA	North America	New York state		Homo sapiens	3	human					S		S					S	S	S							279	279285384	182121293	PRJNA766641	CRyPTIC_WHO2021_PMC7612554		99.55	792800	43	lineage4.1.2.1	Sensitive	['diff','tbprofiler','Walker_2022','tree','input']	tuberculosis: unclassified		Mycobacterium tuberculosis
SAMEA3558429	ERR1034896	WGS	LSHTM	ERX1113694	Illumina MiSeq	PAIRED		GENOMIC	ILLUMINA	ERS865578	ERP011639	['ena-RUN-LSHTM-25-09-2015-14:04:49:439-321','SAMEA3558429','ena-STUDY-LSHTM-18-08-2015-18:02:02:463-104','ERP011639','297845','ena-EXPERIMENT-LSHTM-25-09-2015-14:04:49:439-321','PRJEB10385','mtb321','4154725','ERR1034896','ERS865578','ERX1113694']		2015-12-10T05:00:00.000Z			PRT	Europe						S	S		S	S	R	R	S		R	S	S	R	R							982	982537000	647547600	PRJEB10385	Coll_2018		99.78	1663063	39	lineage4.3.4.2	Pre-XDR-TB	['tree','diff','Napier_2020','input','tbprofiler','Coll_2018']	tuberculosis: human-adapted	L4.3.4.2	Mycobacterium tuberculosis
SAMN07765902	SRR6153099	WGS	BC CENTRE FOR DISEASE CONTROL PUBLIC HEALTH LABORATORY	SRX3265238	HiSeq X Ten	PAIRED	RANDOM	GENOMIC	ILLUMINA	SRS2577461	SRP119652	['SRR6153099','SRX3265238','SRS2577461','SRP119652','PRJNA413593','BC05-Mtb277','BC05-Mtb277_1.fastq.gz','SAMN07765902','413593','7765902']	2005	2017-10-10T18:22:00.000Z		49.15 N 123.7 W	CAN	North America	British Columbia		Homo sapiens	3	human					S		S						S	S							825	825218500	425092583	PRJNA413593	CRyPTIC_WHO2021_PMC7612554		99.73	1750934	49	lineage2.1	Sensitive	['Walker_2022','Napier_2020','tbprofiler','diff','tree','input']	tuberculosis: human-adapted	L1	Mycobacterium tuberculosis
SAMEA4680539	ERR9634309	WGS	WELLCOME SANGER INSTITUTE	ERX9187458	HiSeq X Ten	PAIRED	RANDOM	GENOMIC	ILLUMINA	ERS2500735	ERP108919	['PRJEB26888','ERS2500735','15006258','ERP108919','SC_EXP_26189_8#158','943946','ERR9634309','ERX9187458','cd7a4cdc-38e4-11e8-88eb-3c4a9275d6c8','IndoTBseq2-sc-5300','SC_RUN_26189_8#158','SAMEA4680539']		2023-03-11T23:50:00.000Z																														368	368525466	96298443	PRJEB26888			99.5	1876817	64	lineage2.1	Sensitive	['diff','tree','tbprofiler','input']	tuberculosis: unclassified		Mycobacterium tuberculosis
SAMN41772196	SRR29341475	WGS	FIND, THE FOUNDATION FOR INNOVATIVE NEW DIAGNOSTICS	SRX24857415	Illumina HiSeq 2000	PAIRED	RANDOM	GENOMIC	ILLUMINA	SRS21568033	SRP512858	['SRS21568033','PRJNA1122079','SAMN41772196','SRR29341475','1122079','bp0','IT2317_R1.fastq.gz','IT2317','41772196','SRX24857415','SRP512858']	2020	2024-06-11T23:13:00.000Z			ITA	Europe			Homo sapiens	3	human																					311	311684241	126858838	PRJNA1122079									tuberculosis: unclassified		Mycobacterium tuberculosis
SAMN31674173	SRR22250108	WGS	INSTITUTE OF CLINICAL PATHOLOGY AND MEDICAL RESEARCH	SRX18226810	NextSeq 500	PAIRED	RANDOM	GENOMIC	ILLUMINA	SRS15723158	SRP407089	['899911','21-002-0096','SRX18226810','31674173','SRR22250108','SAMN31674173','bp0','SRP407089','SRS15723158','21-002-0096_1.fastq.gz','PRJNA899911']	2021	2022-11-09T19:20:00.000Z			AUS	Oceania	NSW		Homo sapiens	3	human																					911	911687579	372799008	PRJNA899911			99.63	1958114	66	lineage4.8	MDR-TB	['tbprofiler','input','diff']	tuberculosis: unclassified		Mycobacterium tuberculosis
SAMN30949491	SRR21690249	WGS	RIVM	SRX17687956	Illumina HiSeq 2500	PAIRED	RANDOM	GENOMIC	ILLUMINA	SRS15219344	SRP399356	['bp0','PRJNA882748','SRS15219344','SRR21690249','882748','30949491','RIVM0807','RIVM0807.bam','SRP399356','SRX17687956','SAMN30949491']	2018	2022-09-23T18:05:00.000Z			NLD	Europe		sputum	Homo sapiens	3	human																					478	478371301	110293545	PRJNA882748								input	tuberculosis: unclassified		Mycobacterium tuberculosis
SAMN41154901	SRR28868875	WGS	MDUPHL	SRX24428176	NextSeq 500	PAIRED	RANDOM	GENOMIC	ILLUMINA	SRS21182748	SRP399923	['PRJNA857537','857537','SAMN41154901','SRX24428176','SRS21182748','SRP399923','AUSMDU00093801','SRR28868875','AUSMDU00093801_S120_R1_001.fastq.gz','41154901']	2023	2024-05-01T23:04:00.000Z			AUS	Oceania	Victoria		Homo sapiens	3	human																					352	352335503	151045185	PRJNA857537			99.57	1627973	56	lineage2.2.1	Sensitive	['diff','tree','tbprofiler','input']	tuberculosis: unclassified		Mycobacterium tuberculosis
SAMEA4809127	ERR3797058	WGS	WELLCOME SANGER INSTITUTE	ERX3799025	HiSeq X Ten	PAIRED	RANDOM	GENOMIC	ILLUMINA	ERS2629033	ERP021867	['SC_EXP_27059_8#56','SC_RUN_27059_8#56','ERX3799025','56589ee6-7dd7-11e8-bf2a-3c4a9275d6c8','PRJEB19799','480613','ERR3797058','Exploring_the_richness_of_Mycobacterium_bovis_strain_diversity-sc-4667','ERP021867','ERS2629033','SAMEA4809127','13789068']		2020-01-15T12:58:00.000Z			GBR	Europe																										47	47875758	20135983	PRJEB19799								['input','bovis_GBR']	tuberculosis: animal-adapted	La1	Mycobacterium bovis
SAMN02414914	['SRR1166918','SRR1146372','SRR1144743','SRR1162871']	WGS		['SRX449991','SRX451561','SRX465958']	Illumina HiSeq 2000	PAIRED	RANDOM	GENOMIC	ILLUMINA	SRS543526		['SRX449991','SRR1144743','2414914','SRX451561','PRJNA229360','2528006.WR39309.Solexa-209928.C3PDRACXX140112.P','SRX465958','BTB09-058','H758RADXX140114.2.tagged_78.bam','229279','C3R2YACXX140127.6.Illumina_P5-Wodel_P7-Libil.bam','SRP035781','2528006.WR39308.Pond-319358.C3R2YACXX140127.P','C3R2YACXX140127.7.Illumina_P5-Wodel_P7-Libil.bam','SRS543526','2528006.WR39309.Solexa-209928.H758RADXX140114.P','SRR1162871','SAMN02414914','SRR1146372','C3PDRACXX140112.4.tagged_78.bam','SRR1166918','PRJNA229279']					SWE	Europe		As reported: pericard	Homo sapiens	3	human																					1011	1012663774	484436492	PRJNA229279			99.38	7419934	163	lineage2.2.1	MDR-TB	['Menardo_2021','Menardo_2018','input','tbprofiler','diff','Napier_2020','tree']	tuberculosis: human-adapted	L2.2.1	Mycobacterium tuberculosis
SAMEA6456082	ERR3803973	WGS	INSTITUTE OF TROPICAL MEDICINE	ERX3805863	Illumina HiSeq 2500	PAIRED	RANDOM	GENOMIC	ILLUMINA	ERS4221631	ERP119211	['ERS4221631','E12-5844','ERP119211','webin-reads-E12-5844','ERX3805863','13827916','ena-STUDY-Institute of tropical medicine-08-01-2020-09:16:49:129-1770','PRJEB36076','ERR3803973','SAMEA6456082','600196']	2012	2020-01-19T00:17:00.000Z			GMB	Africa		sputum	Homo sapiens	3	human																					303	303876326	159598343	PRJEB36076								input	tuberculosis: human-adapted		Mycobacterium africanum
SAMN41468579	SRR29093329	WGS	FIND, THE FOUNDATION FOR INNOVATIVE NEW DIAGNOSTICS	SRX24617228	Illumina HiSeq 2000	PAIRED	RANDOM	GENOMIC	ILLUMINA	SRS21354393	SRP507535	['924644_2DD8FFD1E967_Namaunga_N89_COW5599A75','SRP507535','SRS21354393','41468579','1109295','SRX24617228','PRJNA1109295','SAMN41468579','SRR29093329','924644_2DD8FFD1E967','1482335333618T-Namaunga_N89_COW5599A75_S75_R1_001.fastq.gz']		2024-05-21T06:01:00.000Z			ZMB	Africa			Homo sapiens	3	human																					612	612284766	276840683	PRJNA1109295								WHO_mutations_2023	tuberculosis: unclassified		Mycobacterium tuberculosis
SAMN36619373	SRR25340848	WGS	NIH / NIAID	SRX21080312	Illumina HiSeq 1500	PAIRED	RANDOM	GENOMIC	ILLUMINA	SRS18349863	SRP450367	['996640','SRX21080312','SRP450367','8469','SRR25340848','MNTB_245.filtered_2_bwa.1.fastq.gz','bp0','36619373','SAMN36619373','SRS18349863','PRJNA996640']	2019	2023-07-19T18:36:00.000Z		13.3524 N 74.7868 E	IND	Asia	Manipal	bronchoalveolar lavage	Homo sapiens	3	human																					489	489255704	214808560	PRJNA996640			99.45	1752972	53	lineage4.3.3	Sensitive	['input','tree','tbprofiler','diff']	tuberculosis: unclassified		Mycobacterium tuberculosis
SAMN06279790	SRR5217398	WGS	MAHIDOL UNIVERSITY	SRX2527547	Illumina HiSeq 2000	PAIRED	RANDOM	GENOMIC	ILLUMINA	SRS1948407	SRP098562	['SRP098562','PRJNA369219','bp0','SRX2527547','SAMN06279790','4119_1.fastq.gz','SRR5217398','6279790','4119','369219','BJ44','SRS1948407']	2005-02	2017-01-30T09:54:00.000Z		15.8700 N 100.9925 E	THA	Asia		cerebrospinal fluid	Homo sapiens	3	human																					4182	4182953582	2998639403	PRJNA369219			99.38	1484631	35	lineage2.2.1	Sensitive	['input','tbprofiler','tree','diff']	tuberculosis: unclassified		Mycobacterium tuberculosis
SAMN40031240	SRR28044738	WGS	CHRISTIAN MEDICAL COLLAGE, VELLORE	SRX23696295	Illumina NovaSeq 6000	PAIRED	RANDOM	GENOMIC	ILLUMINA	SRS20527995	SRP226525	['40031240','575883','SRS20527995','SRX23696295','PRJNA575883','SRR28044738','SAMN40031240','201022873_R1.fastq.gz','201022873','SRP226525']	2022	2024-02-22T06:57:00.000Z		21.7679 N 78.8718 E	IND	Asia	Madhya Pradesh - Bhairopur	pulmonary	Homo sapiens	3	human																					1182	1182836756	496595149	PRJNA575883			98.8	1780435	46	lineage3	Sensitive	['tbprofiler','tree','input','diff']	tuberculosis: unclassified		Mycobacterium tuberculosis
SAMN40547184	SRR28389827	WGS	NIH / NIAID	SRX23994906	NextSeq 2000	PAIRED	RANDOM	GENOMIC	ILLUMINA	SRS20791636	SRP496484	['1074786','40547184','SAMN40547184','PRJNA1074786','SRP496484','TBPO-6840_lib60661_nextseq_ny0111_151bp.filtered_2_bwa.1.fastq.gz','SRS20791636','113911','SRR28389827','SRX23994906']	2023	2024-03-20T00:53:00.000Z		23.6345 N 102.5528 W	MEX	North America		sputum	Homo sapiens	3	human																					371	371806708	147961198	PRJNA1074786			99.46	984059	33	lineage4.1.1.3	Sensitive	['input','tbprofiler','tree','diff','standford']	tuberculosis: unclassified		Mycobacterium tuberculosis
SAMEA5282525	ERR3132275	WGS	INSTITUTE OF TROPICAL MEDICINE	ERX3161506	Illumina HiSeq 2500	PAIRED		GENOMIC	ILLUMINA	ERS3089793	ERP113530	['ena-STUDY-Institute of tropical medicine-30-01-2019-09:12:41:917-8413','ena-EXPERIMENT-Institute of tropical medicine-30-01-2019-09:12:38:011-204','ERR3132275','11907263','ERP113530','ERX3161506','ERS3089793','545675','PRJEB31023','SAMEA5282525','ena-RUN-Institute of tropical medicine-30-01-2019-09:12:38:011-204','TDR-74']		2019-05-31T14:00:00.000Z																														493	493624512	258153196	PRJEB31023			99.87	1462785	79	lineage4.3.4.2.1	MDR-TB	['tbprofiler','tree','diff','input','TDR_strain_bank_2']	tuberculosis: unclassified		Mycobacterium tuberculosis
SAMN41468381	SRR29093917	WGS	FIND, THE FOUNDATION FOR INNOVATIVE NEW DIAGNOSTICS	SRX24617830	Illumina HiSeq 2000	PAIRED	RANDOM	GENOMIC	ILLUMINA	SRS21354995	SRP507535	['SRP507535','PRJNA1109295','TB-IS-1027-16_S110_R1_001.fastq.gz','883E88_C74D97B01EAE_16','SRX24617830','1109295','41468381','883E88_C74D97B01EAE','SRR29093917','SRS21354995','SAMN41468381']	2016	2024-05-21T06:07:00.000Z			KOR	Asia			Homo sapiens	3	human																					513	513506606	221825476	PRJNA1109295								WHO_mutations_2023	tuberculosis: unclassified		Mycobacterium tuberculosis
SAMN07514495	SRR6241751	WGS	ECOLE POLYTECHNIQUE FEDERALE DE LAUSANNE	SRX3349154	Illumina MiSeq	PAIRED	RANDOM	GENOMIC	ILLUMINA	SRS2648879	SRP072827	['7514495','SRS2648879','317287','SAMN07514495','SRP072827','Ye4-10L','Ye4-10','SRX3349154','SRR6241751','PRJNA317287','Ye4-10L_S4_L001_R2_001.fastq.gz']	2015	2017-11-01T06:20:00.000Z	Leprosy		YEM	Asia		skin	Homo sapiens	3	human																					2783	2783658836	1989966281	PRJNA317287									leprosy		Mycobacterium leprae
SAMN26994123	SRR18495627	WGS	CHILDRENS HOSPITAL OF CHONGQING MEDICAL UNIVERSITY	SRX14627120	Illumina NovaSeq 6000	PAIRED	RANDOM	GENOMIC	ILLUMINA	SRS12393721	SRP349160	['SAMN26994123','120_FDSW210068438-1r_1.fq.gz','SRP349160','785273','26994123','120_FDSW210068438-1r.tbprofiler','A120','SRS12393721','SRR18495627','SRX14627120','bp0','PRJNA785273']	2018	2022-03-27T11:12:00.000Z			CHN	Asia	Chongqing City		Homo sapiens	3	human																					1565	1565986200	465062998	PRJNA785273			99.59	1829488	62	lineage4.5	Sensitive	['tree','tbprofiler','diff','input']	tuberculosis: unclassified		Mycobacterium tuberculosis
SAMEA12853359	ERR11244738	WGS	SWISS TROPICAL AND PUBLIC HEALTH INSTITUTE	ERX10652942	Illumina NovaSeq 6000	SINGLE	RANDOM	GENOMIC	ILLUMINA	ERS10460590	ERP135175	['ena-EXPERIMENT-TAB-17-04-2023-19:57:14:344-5573','ERP135175','ERS10460590','930268','ERR11244738','8cc6b8bd-130a-4c76-a0b2-3197bafe5cc6','PRJEB50582','ERX10652942','ena-RUN-TAB-17-04-2023-19:57:14:344-5574','34307212','SAMEA12853359','G45679']	2016	2023-07-27T09:55:00.000Z			GEO	Asia		sputum																								408	408794167	134727219	PRJEB50582									tuberculosis: unclassified		Mycobacterium tuberculosis
SAMEA115746722	ERR13285546	WGS	UNIVERSITY OF OXFORD, NUFFIELD DEPARTMENT OF MEDIC	ERX12655972	Illumina NovaSeq 6000	PAIRED	RANDOM PCR	GENOMIC	ILLUMINA	ERS20256606	ERP161058	['ERS20256606','1e8be88b689d','ERX12655972','b28b5ff0-515d-42d2-bc0f-19e45ec26bb9','PRJEB76547','41890255','ERR13285546','webin-reads-1e8be88b689d','SAMEA115746722','ERP161058','1124794']	2020	2024-08-10T22:51:00.000Z			USA	North America																										2620	2620496419	858976251	PRJEB76547								CRyPTIC_2024	tuberculosis: unclassified		Mycobacterium tuberculosis
SAMEA4888786	ERR2791555	WGS	NATIONAL INSTITUTE FOR HEALTH AND WELFARE	ERX2800579	Illumina MiSeq	PAIRED	RANDOM PCR	GENOMIC	ILLUMINA	ERS2707785	ERP110705	['PRJEB28497','ena-RUN-NATIONAL INSTITUTE FOR HEALTH AND WELFARE-14-09-2018-10:10:49:368-25','ERX2800579','SAMEA4888786','10077512','491454','ERS2707785','RTB31','ERP110705','ena-STUDY-NATIONAL INSTITUTE FOR HEALTH AND WELFARE-05-09-2018-12:22:25:908-192','ERR2791555','ena-EXPERIMENT-NATIONAL INSTITUTE FOR HEALTH AND WELFARE-14-09-2018-10:10:49:368-25']	2007	2018-09-17T08:55:00.000Z			FIN	Europe			Homo sapiens	3	human																					367	367610880	221891759	PRJEB28497			99.53	1701264	57	lineage4.1.2.1	Sensitive	['tbprofiler','input','tree','diff']	tuberculosis: unclassified		Mycobacterium tuberculosis
SAMN10654108	SRR8373228	RNA-Seq	TEXAS A&M UNIVERSITY	SRX5183292	Illumina HiSeq 2500	PAIRED	size fractionation	GENOMIC	ILLUMINA	SRS4190037	SRP174545	['SRP174545','RNAseq_Rv3684_KO-1','10654108','SRR8373228','SRX5183292','SRS4190037','RNAseq_Rv3684_KO-1_R1.fastq','PRJNA511742','511742','SAMN10654108']		2018-12-27T10:18:00.000Z																														919	919477000	500962159	PRJNA511742									tuberculosis: human-adapted	L4	Mycobacterium tuberculosis	H37Rv
SAMN41421662	SRR29055640	WGS	FIND, THE FOUNDATION FOR INNOVATIVE NEW DIAGNOSTICS	SRX24580185	Illumina HiSeq 2000	PAIRED	RANDOM	GENOMIC	ILLUMINA	SRS21320100	SRP507535	['SRR29055640','PRJNA1109295','SAMN41421662','SRP507535','SRS21320100','6D70CB_21208F0913B9','TB-CPath-Joconiah-IS-1038-TMS-847_S88_R1_001.fastq.gz','1109295','6D70CB_21208F0913B9_TMS-847','41421662','SRX24580185']		2024-05-16T11:50:00.000Z			ZWE	Africa			Homo sapiens	3	human																					423	423689692	186591031	PRJNA1109295								WHO_mutations_2023	tuberculosis: unclassified		Mycobacterium tuberculosis
SAMN00254042	SRR158090	WGS	BI	SRX000673	Illumina HiSeq 2000	PAIRED	RANDOM	GENOMIC	ILLUMINA	SRS183311	SRP001124	['SRS183311','SAMN00254042','Bacterial_Persistence_Gene_Identification','SRX000673','254042','PRJNA67953','38649','SRR158090','10862.WR24056.Pond-46577.B00E3ABXX110127.tagged_117.P','SRP001124','PRJNA38649','BI.PE.110127_SL-HAL_0182_BFCB00E3ABXX.1.tagged_117.srf','PRJNA67953.Mycobacterium tuberculosis HTS1110']		2014-05-30T09:25:00.000Z																														1779	1779576800	1079020251	PRJNA38649								input	tuberculosis: unclassified		Mycobacterium tuberculosis
SAMN09759668	SRR7637248	OTHER	UNIVERSITY OF QUEENSLAND	SRX4500790	Illumina MiSeq	SINGLE	PCR	GENOMIC	ILLUMINA	SRS3621577	SRP156112	['H37Rv mutant library lactate','SRP156112','SAMN09759668','bp0','484103','SRR7637248','PRJNA484103','SRS3621577','Lyruvate library','9759668','J1410_S3_L001_R1_001.fastq','SRX4500790']		2018-08-02T05:20:00.000Z							Homo sapiens	3	human																					249	249167402	116373637	PRJNA484103									tuberculosis: human-adapted	L4	Mycobacterium tuberculosis	H37Rv
SAMN40465742	SRR28351165	WGS	FIND, THE FOUNDATION FOR INNOVATIVE NEW DIAGNOSTICS	SRX23956652	Illumina HiSeq X	PAIRED	RANDOM	GENOMIC	ILLUMINA	SRS20756996	SRP495384	['PRJNA1087582','WGS-TB034010022','SAMN40465742','SRS20756996','SRX23956652','40465742','SRP495384','SRR28351165','TB034010022','TB034010022_R1.fastq.gz','1087582']	2019-10	2024-03-15T05:40:00.000Z			IND	Asia		sputum	Homo sapiens	3	human																					1826	1826539186	796389471	PRJNA1087582			99.59	1755342	49	lineage2.2.1	Pre-XDR-TB	['tree','diff','input','tbprofiler']	tuberculosis: unclassified		Mycobacterium tuberculosis
SAMEA5164372	ERR4025038	WGS	WELLCOME SANGER INSTITUTE	ERX4026426	HiSeq X Ten	PAIRED	RANDOM	GENOMIC	ILLUMINA	ERS2972094	ERP112727	['SC_RUN_28889_1#281','ERP112727','SAMEA5164372','626130','SC_EXP_28889_1#281','14628246','ERS2972094','ERR4025038','ERX4026426','PRJEB30294','The_Genomics_of_Multidrug_Resistant_Tuberculosis_Transmission__NIHR_funded_-sc-5364','4498bbdc-6414-11e8-bf99-3c4a9275d6c8']		2020-04-19T12:51:00.000Z																														331	331483958	73639937	PRJEB30294			99.68	1751059	58	lineage4.3.2	Sensitive	['input','tree','diff','tbprofiler']	tuberculosis: unclassified		Mycobacterium tuberculosis
SAMN37848039	SRR26399721	WGS	UNIVERSITY OF MELBOURNE/ THE PETER DOHERTY INSTITUTE FOR INFECTION AND IMMUNITY	SRX22105270	Illumina HiSeq 4000	PAIRED	RANDOM	GENOMIC	ILLUMINA	SRS19170351	SRP466602	['SRP466602','SRR26399721','37848039','Sample_120_1.fastq.gz','SRX22105270','SAMN37848039','Sample_120','SRS19170351','bp0','1028637','PRJNA1028637']		2023-10-16T19:06:00.000Z		10.8231 N 106.6297 E	VNM	Asia	Ho Chi Minh City	cerebrospinal fluid	Homo sapiens	3	human																					452	452687563	224834834	PRJNA1028637			99.48	1534937	49	lineage2.2.1.1	Sensitive	['tree','tbprofiler','diff','input']	tuberculosis: unclassified		Mycobacterium tuberculosis
SAMEA1118236	ERR2513055	WGS	PHE	ERX2532265	Illumina HiSeq 2500	PAIRED	RANDOM	GENOMIC	ILLUMINA	ERS2397645	ERP107961	['run.4747','ERP107961','ERS2397645','project.First_10k_genomes_study_set_4','PRJEB25991','sample.4747','ERR2513055','SAMEA1118236','10122182','experiment.4747','493034','ERX2532265']		2022-07-22T15:59:00.000Z			GBR	Europe	England									S		S					S	S								452	452007628	242394251	PRJEB25991	Walker_2022		99.53	1790660	61	lineage3	Sensitive	['CRyPTIC_PHE','Shuaib_2022','Napier_2020','input','tree','diff','tbprofiler','Walker_2022']	tuberculosis: unclassified		Mycobacterium tuberculosis
SAMN32709658	SRR23061707	AMPLICON	GENOSCREEN	SRX19014974	Illumina MiSeq	PAIRED	PCR	GENOMIC	ILLUMINA	SRS16434439	SRP417183	['PRJNA923280','SAMN32709658','Deeplex227','923280','SRR23061707','SRP417183','32709658','2100-2019-02811','bp0','2100-2019-02811_S45_L001_R1_001.fastq.gz','SRS16434439','SRX19014974']		2023-01-12T09:45:00.000Z			COM	Africa		skin	Homo sapiens	3	human																					24	24959982	13449984	PRJNA923280									leprosy		Mycobacterium leprae
SAMEA14460407	ERR9787089	WGS	INSTITUTE OF TROPICAL MEDICINE	ERX9334365	Illumina HiSeq 2500	PAIRED	RANDOM	GENOMIC	ILLUMINA	ERS12087854	ERP137916	['844815','PRJEB53138','ena-EXPERIMENT-TAB-27-05-2022-13:53:26:575-12838','ERX9334365','ERS12087854','ERP137916','28830224','ena-RUN-TAB-27-05-2022-13:53:26:575-12839','ECF-12-U114','0efe4541-10cd-4d79-a29f-96d29eadb5f3','ERR9787089','SAMEA14460407']	2012	2022-06-26T09:47:00.000Z			GMB	Africa		sputum	Homo sapiens	3	human																					259	259075190	167975369	PRJEB53138								['WGS_2011-2014_GMB','input']	tuberculosis: unclassified		Mycobacterium tuberculosis
SAMN20492065																	BRA	South America																																					standford	tuberculosis: unclassified		Mycobacterium tuberculosis
SAMN03648696	SRR2101449	WGS	UNIVERSITY OF OXFORD	SRX1096143	Illumina HiSeq 2500	PAIRED	RANDOM	GENOMIC	ILLUMINA	SRS991054	SRP061066	['552ac13f-9462-423d-8250-1b02e13ae8c3_R00000039_v3.bam','SRR2101449','SRX1096143','282721','SAMN03648696','SRP061066','SRS991054','552ac13f-9462-423d-8250-1b02e13ae8c3','3648696','PRJNA282721']		2015-07-17T03:30:00.000Z			ZAF	Africa						S	S			S		S	S	S			S	S	S				S			277	277871932	187453627	PRJNA282721	CRyPTIC_WHO2021_PMC7612554		99.04	363787	21	lineage4.9.1	HR-TB	['Menardo_2021','Walker_2022','tbprofiler','diff','Napier_2020','input','Menardo_2018']	tuberculosis: human-adapted	L4.9.1	Mycobacterium tuberculosis
SAMN16448892	SRR12830415	WGS	MICHIGAN STATE UNIVERSITY	SRX9297964	Illumina MiSeq	PAIRED	PCR	GENOMIC	ILLUMINA	SRS7521955	SRP287454	['SRR12830415','669332','bp0','S21_4909-2016','SAMN16448892','S21','PRJNA669332','SRX9297964','16448892','S21_4909-2016_R1.fastq.gz','SRS7521955','SRP287454']	2016	2020-10-19T12:02:00.000Z		23.1083 S 55.2257 W	BRA	South America		sputum	Homo sapiens	3	human																					169	169192200	116572930	PRJNA669332			99.47	279211	17	lineage4.3.3	Other	['standford','input','tbprofiler','diff']	tuberculosis: unclassified		Mycobacterium tuberculosis
SAMN28119950	SRR19129338	WGS	IPM	SRX15196950	NextSeq 500	PAIRED		GENOMIC	ILLUMINA	SRS12935767	SRP374023	['I47_S28_R1.fastq.gz','835876','bp0','PRJNA835876','I47_S28','SAMN28119950','SRX15196950','SRS12935767','28119950','SRP374023','MAPI47','SRR19129338']	2010	2022-05-06T17:11:00.000Z	Johnhe's disease		ARG	South America			Bos taurus	3	domestic cattle																					662	662376831	288297369	PRJNA835876									NTM: avium complex		Mycobacterium avium subsp. paratuberculosis
SAMN18628885	SRR14149217	AMPLICON	NINGBO MUNICIPAL CENTER FOR DISEASE CONTROL AND PREVENTION, NINGBO, ZHEJIANG, CHINA	SRX10518244	AB 5500 Genetic Analyzer	SINGLE	PCR	GENOMIC	ABI_SOLID	SRS8642073	SRP313616	['15191','SRR14149217','bp0','SRS8642073','719951','PRJNA719951','55.seq','55','SAMN18628885','SRX10518244','18628885','SRP313616']	2017	2021-04-06T13:16:00.000Z			CHN	Asia	Ningbo, Zhejiang																									0	652	50288	PRJNA719951									tuberculosis: unclassified		Mycobacterium tuberculosis
SAMN40032057	SRR28046115	WGS	CHRISTIAN MEDICAL COLLAGE, VELLORE	SRX23697746	Illumina NovaSeq 6000	PAIRED	RANDOM	GENOMIC	ILLUMINA	SRS20527671	SRP226525	['901010921_R1.fastq.gz','SAMN40032057','PRJNA575883','575883','SRR28046115','901010921','SRS20527671','SRX23697746','40032057','SRP226525']	2022	2024-02-22T07:27:00.000Z		21.7679 N 78.8718 E	IND	Asia	Madhya Pradesh - Bhairopur		Homo sapiens	3	human																					811	811931228	341642552	PRJNA575883			99.38	1767829	56	lineage4.5	HR-TB	['tree','input','diff','tbprofiler']	tuberculosis: unclassified		Mycobacterium tuberculosis
SAMN28538041	SRR19304017	WGS	NATIONAL INSTITUTE OF INFECTIOUS DISEASES "L. SPALLANZANI"	SRX15364122	Illumina MiSeq	PAIRED	RANDOM	GENOMIC	ILLUMINA	SRS13093510	SRP373287	['SRR19304017','SRX15364122','SAMN28538041','bp0','SRP373287','PRJNA834606','28538041','SP506_R1.fastq.gz','834606','SRS13093510','SP506']	2017	2022-05-19T20:53:00.000Z		41.86 N 12.45 E	ITA	Europe	Rome	sputum	Homo sapiens	3	human																					470	470123608	204521712	PRJNA834606			99.64	1609192	54	lineage4.8	Sensitive	['diff','tree','input','tbprofiler']	tuberculosis: unclassified		Mycobacterium tuberculosis
SAMN08629043	SRR6797871	WGS	SAN RAFFAELE	SRX3756725	Illumina HiSeq 2500	PAIRED	RANDOM	GENOMIC	ILLUMINA	SRS3012413	SRP128089	['8629043','SRX3756725','SRR6797871','PRJNA428596','SRS3012413','132271','428596','SAMN08629043','132271_210916_BGD_210916_100.gatk.bam','SRP128089','132271_WGS','bp0']		2018-03-02T06:44:00.000Z			BGD	Asia			Homo sapiens	3	human					S		R	S	S				R	S				R			302	302661549	125983135	PRJNA428596	CRyPTIC_WHO2021_PMC7612554		99.54	2201979	49	lineage2.2.1	Pre-XDR-TB	['tbprofiler','Walker_2022','diff','tree','input']	tuberculosis: unclassified		Mycobacterium tuberculosis
SAMEA112801668	ERR11067865	WGS	FZB	ERX10514795	NextSeq 2000	PAIRED		GENOMIC	ILLUMINA	ERS14809214	ERP010814	['ena-EXPERIMENT-TAB-21-03-2023-12:28:22:540-126211','ERR11067865','33853724','287903','ERP010814','ERX10514795','22001247','ena-STUDY-FZB-22-06-2015-17:16:39:392-292','ena-RUN-TAB-21-03-2023-12:28:22:540-126212','ERS14809214','SAMEA112801668','PRJEB9680']		2023-08-01T09:15:00.000Z																														498	498569960	171428309	PRJEB9680			99.7	1707755	56	lineage4.3.2	Sensitive	['tree','tbprofiler','input','diff']	tuberculosis: unclassified		Mycobacterium tuberculosis
SAMEA111556045	ERR10465760	WGS	FZB	ERX9987620	NextSeq 500	PAIRED		GENOMIC	ILLUMINA	ERS13666091	ERP010814	['ena-STUDY-FZB-22-06-2015-17:16:39:392-292','ena-EXPERIMENT-TAB-07-11-2022-10:00:46:941-26116','ena-RUN-TAB-07-11-2022-10:00:46:941-26117','287903','31733021','11643-16','PRJEB9680','ERS13666091','ERR10465760','ERX9987620','ERP010814','SAMEA111556045']		2022-11-21T09:47:00.000Z																														736	736899664	324344349	PRJEB9680			99.51	1639426	56	lineage4.1.2.1	Sensitive	['tree','diff','input','tbprofiler']	tuberculosis: unclassified		Mycobacterium tuberculosis
SAMN16550959	SRR12931694	WGS	STANFORD UNIVERSITY	SRX9395841	NextSeq 550	PAIRED	RANDOM	GENOMIC	ILLUMINA	SRS7614845	SRP289688	['bp0','L-16-1341-S262_R1.fastq.gz','SRR12931694','SAMN16550959','L-16-1341-S262','fronteiras_133','SRS7614845','SRX9395841','16550959','SRP289688','671770','PRJNA671770']	2016	2020-10-29T10:47:00.000Z			BRA	South America	Mato Grosso do Sul, Corumba	sputum	Homo sapiens	3	human																					352	352105122	138941607	PRJNA671770								['input','standford']	tuberculosis: unclassified		Mycobacterium tuberculosis
SAMN36834381	SRR25515540	WGS	SHANDONG PROVINCIAL HOSPITAL	SRX21245709	Illumina HiSeq 4000	PAIRED	RANDOM	GENOMIC	ILLUMINA	SRS18499989	SRP453313	['SRR25515540','SAMN36834381','S24.IS300_Clean.1.fastq.gz','36834381','SRP453313','SRX21245709','SRS18499989','PRJNA1002108','1002108','S24','bp0']	2016	2023-08-04T04:42:00.000Z		36.40 N 117.00 E	CHN	Asia	Shandong	As reported: phlegm	Homo sapiens	3	human																					575	575188200	271962059	PRJNA1002108			98.77	1650296	57	lineage2.2.1	Sensitive	['tree','input','tbprofiler','diff']	tuberculosis: human-adapted	L4	Mycobacterium tuberculosis	H37Rv
SAMEA9977254	ERR6866556	WGS	IMPERIAL COLLEGE LONDON	ERX6489984	Illumina HiSeq 2000	PAIRED	RANDOM	GENOMIC	ILLUMINA	ERS7655532	ERP123401	['SAMEA9977254','ERS7655532','ERP123401','22012054','ena-STUDY-IMPERIAL COLLEGE LONDON-12-08-2020-14:44:57:582-2394','PRJEB39837','LI2118309_raw_wgs','ERR6866556','LI2118309_raw_wgs_R1R2','LI2118309','666870','ERX6489984']	2009	2021-10-15T13:58:00.000Z			PER	South America	Lima		Homo sapiens	3	human																					272	272545940	121613830	PRJEB39837			99.58	1468485	50	lineage2.2.1	Sensitive	['diff','standford','tbprofiler','input','tree']	tuberculosis: unclassified		Mycobacterium tuberculosis
SAMEA112801644	ERR11067841	WGS	FZB	ERX10514771	NextSeq 2000	PAIRED		GENOMIC	ILLUMINA	ERS14809190	ERP010814	['ERX10514771','ena-RUN-TAB-21-03-2023-12:28:22:532-126164','ERR11067841','ERS14809190','ena-EXPERIMENT-TAB-21-03-2023-12:28:22:532-126163','33853700','ena-STUDY-FZB-22-06-2015-17:16:39:392-292','287903','22001086','ERP010814','PRJEB9680','SAMEA112801644']		2023-07-21T02:01:00.000Z																														369	369588061	123750725	PRJEB9680			98.99	1640817	51	lineage1.2.1.2.1	Sensitive	['tree','input','diff','tbprofiler']	tuberculosis: unclassified		Mycobacterium tuberculosis
SAMN33061903	SRR23339996	WGS	DEPARTMENT OF ENVIRONMENTAL MICROBIOLOGY AND BIOTECHNOLOGY	SRX19282140	Illumina NovaSeq 6000	PAIRED	RANDOM	GENOMIC	ILLUMINA	SRS16683814	SRP420952	['DLT52','931475','PRJNA931475','bp0','SRX19282140','SRR23339996','SRP420952','SRS16683814','SAMN33061903','NG-25325_DLT52_lib402470_6844_2_1.fastq.gz','33061903']	2018	2023-02-04T07:24:00.000Z			LTY	Europe			Homo sapiens	3	human																					2121	2121791600	679846422	PRJNA931475			99.58	1874107	64	lineage2.2.1	MDR-TB	['input','diff','tree','tbprofiler']	tuberculosis: unclassified		Mycobacterium tuberculosis
SAMEA3374844	ERR1023413	WGS	THE WELLCOME TRUST SANGER INSTITUTE	ERX1102285	Illumina HiSeq 2000	PAIRED	RANDOM	GENOMIC	ILLUMINA	ERS716765	ERP004677	['ERX1102285','Mycobacterium_tuberculosis__HICF__sequencing-sc-2926','ERR1023413','ERP004677','BTB_10_097-sc-2292142','SC_RUN_16852_5#40','SC_EXP_16852_5#40','PRJEB5280','ERS716765','4106604','SAMEA3374844','247745']		2016-03-05T14:00:00.000Z			PER	South America																										668	668540500	107913390	PRJEB5280			99.54	1824518	52	lineage2.2.1	MDR-TB	['standford','Napier_2020','tree','diff','input','tbprofiler']	tuberculosis: human-adapted	L2.2.1	Mycobacterium tuberculosis
SAMN19774807	SRR14863362	WGS	UNIVERSITY COLLEGE DUBLIN	SRX11181052	NextSeq 500	PAIRED	RANDOM	GENOMIC	ILLUMINA	SRS9238582	SRP324648	['14-3861_S12_L001-4_R1_001.fastq.gz','PRJNA739165','SRR14863362','bp0','739165','14-3861','SRX11181052','SRP324648','SRS9238582','SAMN19774807','19774807']	2014	2022-04-07T06:57:00.000Z			IRL	Europe	Clare		Bos taurus	3	domestic cattle																					626	626817629	295415483	PRJNA739165									NTM: avium complex		Mycobacterium avium subsp. paratuberculosis
SAMEA115745841	ERR13284593	WGS	UNIVERSITY OF OXFORD, NUFFIELD DEPARTMENT OF MEDIC	ERX12655019	Illumina HiSeq 2500	PAIRED	RANDOM PCR	GENOMIC	ILLUMINA	ERS20255725	ERP161058	['ERS20255725','SAMEA115745841','1124794','a51ae13ade7f','ERR13284593','PRJEB76547','ERP161058','webin-reads-a51ae13ade7f','b28b5ff0-515d-42d2-bc0f-19e45ec26bb9','ERX12655019','41889406']	2020	2024-08-10T05:35:00.000Z			DEU	Europe																										264	264529652	143352004	PRJEB76547								CRyPTIC_2024	tuberculosis: unclassified		Mycobacterium tuberculosis
SAMEA12854105	ERR11245123	WGS	SWISS TROPICAL AND PUBLIC HEALTH INSTITUTE	ERX10653327	Illumina NovaSeq 6000	SINGLE	RANDOM	GENOMIC	ILLUMINA	ERS10460994	ERP135175	['PRJEB50582','SAMEA12854105','G43936','34307673','930268','8cc6b8bd-130a-4c76-a0b2-3197bafe5cc6','ERX10653327','ERS10460994','ena-EXPERIMENT-TAB-17-04-2023-19:57:14:478-6343','ERP135175','ena-RUN-TAB-17-04-2023-19:57:14:478-6344','ERR11245123']	2015	2023-07-27T09:56:00.000Z			GEO	Asia		sputum																								250	250707654	94252998	PRJEB50582									tuberculosis: unclassified		Mycobacterium tuberculosis
SAMEA5938982	ERR3509866	WGS	UNIVERSITY OF S*O PAULO	ERX3529944	Illumina MiSeq	PAIRED	PCR	GENOMIC	ILLUMINA	ERS3727452	ERP115489	['ena-EXPERIMENT-UNIVERSITY OF S*O PAULO-06-09-2019-13:40:51:835-18','12710967','ena-RUN-UNIVERSITY OF S*O PAULO-06-09-2019-13:40:51:835-18','556970','ERR3509866','ERP115489','ERS3727452','ena-STUDY-UNIVERSITY OF S*O PAULO-27-05-2019-14:28:12:018-503','SAMEA5938982','ERX3529944','PRJEB32773','2422']	2014	2019-09-09T16:37:00.000Z			MOZ	Africa		sputum	Homo sapiens	3	human																					489	489805669	214720892	PRJEB32773			99.7	1724216	55	lineage4.3.4.2.1	HR-TB	['input','Menardo_2021','tree','diff','tbprofiler']	tuberculosis: human-adapted	L4	Mycobacterium tuberculosis
SAMN06092286	SRR5067342	WGS	UNIVERSITY OF MELBOURNE	SRX2387640	Illumina HiSeq 2500	PAIRED	RANDOM	GENOMIC	ILLUMINA	SRS1829583	SRP094134	['bp0','SAMN06092286','HCMC0589','02MTB1409_S104_L002_2.fastq.gz','SRP094134','PRJNA355614','SRS1829583','SRX2387640','6092286','SRR5067342','355614']	2010-07	2016-12-01T20:56:00.000Z		10.82 N 106.63 E	VNM	Asia	Ho Chi Minh City	sputum	Homo sapiens	3	human																					375	375369638	183850644	PRJNA355614			99.24	1389244	46	lineage1.1.1.1	Sensitive	['Napier_2020','diff','input','Menardo_2021','tree','tbprofiler']	tuberculosis: human-adapted	L1.1.1.1	Mycobacterium tuberculosis
SAMN33756349	SRR23861919	WGS	NIH / NIAID	SRX19674280	NextSeq 500	PAIRED	RANDOM	GENOMIC	ILLUMINA	SRS17044533	SRP427259	['944654','TBPO-2356_lib46795_nextseq_ny0024_151bp.filtered_2nd.1.fastq.gz','SAMN33756349','PRJNA944654','bp0','SRS17044533','33756349','SRP427259','31369','SRR23861919','SRX19674280']	2018	2023-03-17T00:35:00.000Z		41.7151 N 44.8271 E	GEO	Asia	Tbilisi	sputum	Homo sapiens	3	human																					701	701389967	230274132	PRJNA944654			99.58	1724913	57	lineage4.8	Sensitive	['tree','input','tbprofiler','diff']	tuberculosis: unclassified		Mycobacterium tuberculosis
SAMN14978417	SRR11815502	WGS	NATIONAL INSTITUTE FOR COMMUNICABLE DISEASE CONTROL AND PREVENTION, CHINESE CENTER FOR DISEASE CONTR	SRX8366490	Illumina Genome Analyzer	PAIRED	RANDOM	GENOMIC	ILLUMINA	SRS6682304	SRP262387	['NSX114','SRS6682304','SRP262387','633954','bp0','SAMN14978417','14978417','SRR11815502','SRX8366490','NSX114_lib','PRJNA633954','NSX114_clean.1.fq.gz']	2010	2020-05-20T01:37:00.000Z			CHN	Asia		sputum	Homo sapiens	3	human																					511	511700040	345148955	PRJNA633954									tuberculosis: unclassified		Mycobacterium tuberculosis
SAMN08629380	SRR6797534	WGS	SAN RAFFAELE	SRX3756163	Illumina HiSeq 2500	PAIRED	RANDOM	GENOMIC	ILLUMINA	SRS3011858	SRP128089	['SRX3756163','428596','8629380','bp0','140117_210916_BGD_210916_100.gatk.bam','140117_WGS','SRP128089','140117','SRR6797534','PRJNA428596','SRS3011858','SAMN08629380']		2018-03-02T06:29:00.000Z			BGD	Asia			Homo sapiens	3	human					S		S		S				S	S				S			446	446365864	199793723	PRJNA428596	CRyPTIC_WHO2021_PMC7612554		99.24	1390783	31	lineage1.1.3	Sensitive	['input','Menardo_2021','tbprofiler','diff','Walker_2022','tree']	tuberculosis: human-adapted	L1.1.3	Mycobacterium tuberculosis
SAMEA104718885	ERR2446534	WGS	RIVM - NATIONAL INSTITUTE FOR PUBLIC HEALTH AND TH	ERX2465635	Illumina HiSeq 2500	SINGLE	RANDOM	GENOMIC	ILLUMINA	ERS2320268	ERP107526	['ERR2446534','ERX2465635','ena-STUDY-RIVM - National Institute for Public Health and the Environment-15-03-2018-13:44:58:461-243','ERP107526','WGSVNTR2016480','PRJEB25592','ena-EXPERIMENT-RIVM - National Institute for Public Health and the Environment-26-03-2018-16:05:17:758-480','ERS2320268','SAMEA104718885','8820817','ena-RUN-RIVM - National Institute for Public Health and the Environment-26-03-2018-16:05:17:758-480','448124']	2016	2019-06-11T17:45:00.000Z			NLD	Europe			Homo sapiens	3	human																					367	367548991	101622079	PRJEB25592								['Napier_2020','WGS_2016_NLD']	tuberculosis: human-adapted	L4.3	Mycobacterium tuberculosis
SAMN30543456	SRR21277540	WGS	SCHOOL OF PUBLIC HEALTH, FUDAN UNIVERSITY	SRX17286629	Illumina HiSeq 2500	PAIRED	RANDOM	GENOMIC	ILLUMINA	SRS14851309	SRP394436	['30543456','874331','SRS14851309','SRX17286629','PRJNA874331','SAMN30543456','bp0','SRP394436','SRR21277540','16287','16287_R1.fastq.gz']	2016	2022-08-28T01:03:00.000Z			CHN	Asia	Eastern China		Homo sapiens	3	human																					1496	1496342069	559349765	PRJNA874331			97.21	1831877	60	lineage2.2.1.1	Sensitive	['diff','tbprofiler','input','tree']	tuberculosis: unclassified		Mycobacterium tuberculosis
SAMN34382772	SRR24326248	WGS	AGRICULTURE AND AGRI-FOOD CANADA	SRX20120653	Illumina NovaSeq 6000	PAIRED	RANDOM	GENOMIC	ILLUMINA	SRS17449696	SRP418573	['NS.1755.002.IDT_i7_175---IDT_i5_175.114_R1.fastq.gz','34382772','PRJNA925907','AAFC_MAP_#114_2016-09-28_02','AAFC_MAP_#114','SAMN34382772','SRP418573','925907','SRR24326248','SRX20120653','SRS17449696']	2020	2023-04-27T16:24:00.000Z			CAN	North America	Ontario	feces	Bos taurus	2	domestic cattle																					477	477454148	157621516	PRJNA925907									NTM: avium complex		Mycobacterium avium subsp. paratuberculosis
SAMN35220685	SRR24673528	WGS	NIH / NIAID	SRX20453182	NextSeq 2000	PAIRED	RANDOM	GENOMIC	ILLUMINA	SRS17748987	SRP438696	['SRR24673528','TBPO-3287_lib53259_nextseq_ny0067_151bp.filtered_2_bwa.1.fastq.gz','bp0','SAMN35220685','SRP438696','SRS17748987','54566','974487','35220685','SRX20453182','PRJNA974487']	2018	2023-05-19T19:48:00.000Z		41.7151 N 44.8271 E	GEO	Asia		bronchoalveolar lavage	Homo sapiens	3	human																					956	956075526	363432601	PRJNA974487			99.44	1299785	40	lineage4.1.2.1	Sensitive	['tbprofiler','diff','input','tree']	tuberculosis: unclassified		Mycobacterium tuberculosis
SAMEA13291963	ERR9117685	WGS	NDM EXPERIEMENTAL MEDICINE	ERX8660778	Illumina HiSeq 2500	PAIRED	RANDOM	GENOMIC	ILLUMINA	ERS10894894	ERP135943	['26521627','SAMEA13291963','ERP135943','PRJEB51323','ERR9117685','813498','ERX8660778','ERS10894894','10fbc830-afdc-44ee-9a2d-7472c7cb4e8f','f507d2ff-e822-4277-a350-81f1c265a540','webin-reads-10fbc830-afdc-44ee-9a2d-7472c7cb4e8f\-upload']	2017	2023-11-01T02:24:00.000Z			GBR	Europe	Birmingham		Homo sapiens	3	human																					283	283038150	128760078	PRJEB51323			99.49	1619866	50	lineage3	Sensitive	['tbprofiler','tree','diff','input']	tuberculosis: unclassified		Mycobacterium tuberculosis
SAMEA12854774	ERR11243509	WGS	SWISS TROPICAL AND PUBLIC HEALTH INSTITUTE	ERX10651713	Illumina HiSeq 2500	PAIRED	RANDOM	GENOMIC	ILLUMINA	ERS10461662	ERP135175	['ERX10651713','ERP135175','G06941','8cc6b8bd-130a-4c76-a0b2-3197bafe5cc6','ERR11243509','PRJEB50582','ena-RUN-TAB-17-04-2023-19:50:08:786-4968','ena-EXPERIMENT-TAB-17-04-2023-19:50:08:786-4967','ERS10461662','SAMEA12854774','930268','34308341']	2013	2023-07-27T08:52:00.000Z			GEO	Asia		sputum																								735	735680768	349145440	PRJEB50582									tuberculosis: unclassified		Mycobacterium tuberculosis
SAMN31020200	SRR21710937	WGS	WADSWORTH CENTER	SRX17708291	Illumina MiSeq	PAIRED	RANDOM	GENOMIC	ILLUMINA	SRS15238796	SRP338930	['31020200','SRX17708291','SRP338930','766641','PRJNA766641','SRR21710937','IDR2000003980-01-01_S21_L001_R1_001.fastq.gz','IDR2000003980','SRS15238796','SAMN31020200']	2020	2022-09-26T13:36:00.000Z			USA	North America	New York state		Homo sapiens	3	human																					439	439541418	277267352	PRJNA766641			99.51	1214016	66	lineage3.1.3	Sensitive	['tbprofiler','input','tree','diff']	tuberculosis: unclassified		Mycobacterium tuberculosis
SAMN28450799	SRR19224246	WGS	WADSWORTH CENTER	SRX15288121	Illumina MiSeq	PAIRED	RANDOM	GENOMIC	ILLUMINA	SRS13018947	SRP374006	['PRJNA835805','IDR1600020953-01-01','SRR19224246','28450799','IDR1600020953-01-01_R1.fastq.gz','SAMN28450799','835805','SRX15288121','SRP374006','SRS13018947']	2017	2022-05-16T14:19:00.000Z			USA	North America	Kings County	sputum	Homo sapiens	3	human																					830	830673508	485346882	PRJNA835805			99.57	1526582	85	lineage2.2.2	Sensitive	['diff','input','tree','tbprofiler']	tuberculosis: unclassified		Mycobacterium tuberculosis
SAMN25233141	SRR17732457	WGS	CHONGQING MEDICAL UNIVERSITY	SRX13895216	Illumina NovaSeq 6000	PAIRED	RANDOM	GENOMIC	ILLUMINA	SRS11758771	SRP349160	['254_FDSW210097834','25233141','SRX13895216','254_FDSW210097834-1r_1.fq.gz','SAMN25233141','SRR17732457','SRS11758771','785273','A254','bp0','SRP349160','PRJNA785273']	2019	2022-01-25T09:24:00.000Z			CHN	Asia	Chongqing City		Homo sapiens	3	human																					1088	1088049900	349367636	PRJNA785273			99.54	1822320	62	lineage2.2.1	Sensitive	['diff','tree','input','tbprofiler']	tuberculosis: unclassified		Mycobacterium tuberculosis
SAMN12551167	SRR10040398	WGS	FUDAN UNIVERSITY	SRX6775347	Illumina HiSeq 2000	PAIRED	RANDOM PCR	GENOMIC	ILLUMINA	SRS5322434	SRP219763	['SRR10040398','PRJNA559678','SRX6775347','SRS5322434','MTB_SZ_2017_0388','SZ_2017_0388','SZ_2017_0388_R1.fastq.gz','12551167','SAMN12551167','SRP219763','bp0','559678']	2017	2019-08-30T14:24:00.000Z		22.55 N 114.06 E	CHN	Asia	Shenzhen	sputum	Homo sapiens	3	human																					699	699504600	303172728	PRJNA559678			99.63	1727501	59	lineage2.1	MDR-TB	['R-MDR_2013-17_Shenzhen_CHN','tbprofiler','diff','input','Menardo_2021','tree']	tuberculosis: human-adapted	L2	Mycobacterium tuberculosis
SAMEA8742322	ERR5918010	WGS	CTB/NICD	ERX5559101	Illumina HiSeq 4000	PAIRED	RANDOM	GENOMIC	ILLUMINA	ERS6421904	ERP128679	['project.CTB_NICD_Wellcome_site10','ERS6421904','22480131','ERP128679','PRJEB44608','773352','experiment.25229','sample.25229','ERR5918010','SAMEA8742322','ERX5559101','run.25229']		2021-11-11T13:01:00.000Z			ZAF	Africa						R				R	R	R	R	R				R		S	S	S	R	S	R	549	549987600	245188615	PRJEB44608	['CRyPTIC_reuse_table','Walker_2022']		99.58	1731160	59	lineage2.2.2	Pre-XDR-TB	['CRyPTIC_reuse_table','tree','Walker_2022','diff','tbprofiler','input','CRyPTIC_CTB-NICD']	tuberculosis: unclassified		Mycobacterium tuberculosis
SAMEA112801679	ERR11067877	WGS	FZB	ERX10514807	NextSeq 2000	PAIRED		GENOMIC	ILLUMINA	ERS14809225	ERP010814	['ena-EXPERIMENT-TAB-21-03-2023-12:28:22:543-126235','287903','ena-STUDY-FZB-22-06-2015-17:16:39:392-292','ERX10514807','ERS14809225','SAMEA112801679','ERR11067877','22001287','ena-RUN-TAB-21-03-2023-12:28:22:544-126236','ERP010814','33853735','PRJEB9680']		2023-08-01T09:16:00.000Z																														734	734586948	255721946	PRJEB9680			99.35	1703816	56	lineage4.1.2.1	Sensitive	['diff','tree','tbprofiler','input']	tuberculosis: unclassified		Mycobacterium tuberculosis
SAMN31672785	SRR22251396	WGS	INSTITUTE OF CLINICAL PATHOLOGY AND MEDICAL RESEARCH	SRX18228332	NextSeq 500	PAIRED	RANDOM	GENOMIC	ILLUMINA	SRS15724614	SRP407089	['PRJNA899911','SRP407089','SRR22251396','SAMN31672785','31672785','SRS15724614','17-3391-0294','SRX18228332','17-3391-0294_1.fastq.gz','bp0','899911']	2017	2022-11-09T23:53:00.000Z			AUS	Oceania	NSW		Homo sapiens	3	human																					663	663919400	307086279	PRJNA899911			98.99	1759204	58	lineage1.2.1.2	Sensitive	['diff','tbprofiler','input','tree']	tuberculosis: unclassified		Mycobacterium tuberculosis
SAMEA114443157	ERR13246254	WGS	SEOUL NATIONAL UNIVERSITY	ERX12616911	Illumina MiSeq	PAIRED	RANDOM	GENOMIC	ILLUMINA	ERS16430941	ERP151439	['ERP151439','1022751','webin-reads-GReAT_JP_056','41773041','ERR13246254','ERX12616911','c7f31963-9edb-49ef-a000-987e031fb6cb','SAMEA114443157','PRJEB66375','ERS16430941','GReAT_JP_056']	2007	2024-07-25T10:44:00.000Z			JPN	Asia		sputum	Homo sapiens	3	human																					548	548658065	340842256	PRJEB66375									tuberculosis: unclassified		Mycobacterium tuberculosis
SAMEA7528378	ERR4799793	WGS	FOUNDATION FOR MEDICAL RESEARCH INDIA	ERX4669208	NextSeq 500	PAIRED	RANDOM	GENOMIC	ILLUMINA	ERS5284848	ERP124850	['773292','ERR4799793','sample.29696','SAMEA7528378','project.Mumbai','ERP124850','run.29696','experiment.29696','ERS5284848','PRJEB41116','22461922','ERX4669208']		2021-11-10T02:04:00.000Z			IND	Asia	Mumbai					S	S				S		S	S							S		S	S		573	573496800	224858819	PRJEB41116	Walker_2022		98.99	1698156	49	lineage4.2.2.2	Pre-XDR-TB	['input','CRyPTIC_IND','Walker_2022','diff','tbprofiler']	tuberculosis: unclassified		Mycobacterium tuberculosis
SAMEA6875331	ERR4195548	WGS	Instituto_de_Biomedicina_de_Valencia	ERX4156557	Illumina MiSeq	PAIRED	RANDOM	GENOMIC	ILLUMINA	ERS4602892	ERP122165	['ERS4602892','ERP122165','PRJEB38719','846033','mtb_valencia_isolates','G402m','SAMEA6875331','ERR4195548','ERX4156557','28874530']	2014	2022-06-11T04:50:00.000Z			ESP	Europe	Valencia					S					S															592	592153775	223717707	PRJEB38719		No	99.81	1838561	52	lineage4.3.4.2	Sensitive	['TGU','input','tree','Cancino-Muñoz_2022','diff','tbprofiler']	tuberculosis: human-adapted	L4.3.4.2	Mycobacterium tuberculosis
SAMEA112805529	ERR11081799	WGS	FZB	ERX10529168	NextSeq 500	PAIRED		GENOMIC	ILLUMINA	ERS14813075	ERP010814	['SAMEA112805529','PRJEB9680','ERP010814','ERR11081799','ERX10529168','ena-STUDY-FZB-22-06-2015-17:16:39:392-292','ena-RUN-TAB-22-03-2023-09:39:46:189-141915','ERS14813075','287903','33893626','ena-EXPERIMENT-TAB-22-03-2023-09:39:46:189-141914','5748-97']		2023-07-21T04:10:00.000Z																														803	803773551	361991824	PRJEB9680			99.67	1601730	55	lineage4.8	MDR-TB	['input','diff','tbprofiler','tree']	tuberculosis: unclassified		Mycobacterium tuberculosis
SAMEA2532491	ERR600641	WGS	SC	ERX557470	Illumina HiSeq 2000	PAIRED	RANDOM	GENOMIC	ILLUMINA	ERS456699	ERP003508	['Isoniazid_resistant_TB_outbreak_investigation-sc-2013-07-02T11:32:57Z-2688','SAMEA2532491','ERP003508','230309','3070916','PRJEB4239','ERX557470','SC_RUN_13414_4#55','ERR600641','SC_EXP_13414_4#55','M02007779-sc-1657966','ERS456699']		2014-09-19T00:11:00.000Z																														210	210296400	99644560	PRJEB4239			99.74	1757583	35	lineage4.6.2.2	HR-TB	['Menardo_2021','diff','input','tbprofiler','tree']	tuberculosis: human-adapted	L4	Mycobacterium tuberculosis
SAMN41598687	SRR29231023	WGS	FIND, THE FOUNDATION FOR INNOVATIVE NEW DIAGNOSTICS	SRX24749927	Illumina HiSeq 2000	PAIRED	RANDOM	GENOMIC	ILLUMINA	SRS21470517	SRP507535	['41598687','SAMN41598687','PRJNA1109295','TB-IS-1041-130_S173_R1_001.fastq.gz','SRP507535','SRR29231023','SRX24749927','1109295','SRS21470517','D736BB_9B8619251A19_130','D736BB_9B8619251A19']		2024-05-30T06:14:00.000Z							Homo sapiens	3	human																					294	294791260	133198239	PRJNA1109295								WHO_mutations_2023	tuberculosis: unclassified		Mycobacterium tuberculosis
SAMEA6451334	ERR3794438	WGS	FZB	ERX3796405	NextSeq 500	PAIRED		GENOMIC	ILLUMINA	ERS4216890	ERP119170	['ena-RUN-FZB-06-01-2020-14:13:08:036-85','614279','ERS4216890','4376-01','ERP119170','14317848','SAMEA6451334','PRJEB36040','ena-STUDY-FZB-06-01-2020-10:49:26:730-1695','ena-EXPERIMENT-FZB-06-01-2020-14:13:08:036-85','ERR3794438','ERX3796405']		2020-11-10T17:25:00.000Z																														1143	1143890556	492312521	PRJEB36040			99.45	1704976	55	lineage2.2.1	MDR-TB	['diff','input','tbprofiler','tree']	MTBC		Mycobacterium tuberculosis complex sp.
SAMEA115652459	ERR13148505	WGS	NATIONAL INSTITUTE OF HEALTH DR. RICARDO JORGE	ERX12519850	NextSeq 2000	PAIRED	RANDOM	GENOMIC	ILLUMINA	ERS20110534	ERP142948	['ERP142948','909146','ERR13148505','PTNTM_0094','SAMEA115652459','INSA_29112022','ERX12519850','PRJEB57933','42877051','ERS20110534']	2019	2024-08-09T15:55:00.000Z			PRT	Europe																										501	501912448	168435874	PRJEB57933									NTM: avium complex		Mycobacterium avium subsp. hominissuis
SAMN14416881	SRR11662676	WGS	KHON KAEN UNIVERSITY	SRX8223437	Illumina HiSeq 2500	PAIRED	Restriction Digest	GENOMIC	ILLUMINA	SRS6580075	SRP259494	['14416881','SRX8223437','M01759-57_R1.fq.gz','SRS6580075','M01759-57','613706','SAMN14416881','SRR11662676','bp0','PRJNA613706','SRP259494']	2015	2020-05-01T15:26:00.000Z		13.364 N 100.987 E	THA	Asia		sputum	Homo sapiens	3	human																					1563	1563089700	586944271	PRJNA613706			99.54	1831715	63	lineage2.2.1	MDR-TB	['tbprofiler','diff','tree','input']	tuberculosis: unclassified		Mycobacterium tuberculosis
SAMEA8994230	ERR6358931	WGS	INSTITUTE OF TROPICAL MEDICINE	ERX5990465	Illumina HiSeq 2500	PAIRED	RANDOM	GENOMIC	ILLUMINA	ERS6676923	ERP127219	['ERR6358931','SAMEA8994230','ena-STUDY-Institute of tropical medicine-23-02-2021-16:38:38:170-1064','2006-01101','ena-EXPERIMENT-Institute of tropical medicine-25-07-2021-13:14:35:860-227','ERX5990465','ena-RUN-Institute of tropical medicine-25-07-2021-13:14:35:860-227','ERP127219','725756','ERS6676923','PRJEB43270','20452343']	2006	2021-09-30T23:32:00.000Z			RWA	Africa		sputum	Homo sapiens	3	human																					1055	1055411562	500431972	PRJEB43270								input	tuberculosis: unclassified		Mycobacterium tuberculosis
SAMEA6599665	ERR6057677	WGS	WELLCOME SANGER INSTITUTE	ERX5696544	HiSeq X Ten	PAIRED	RANDOM	GENOMIC	ILLUMINA	ERS4363939	ERP024108	['SAMEA6599665','ERX5696544','SC_EXP_34154_8#253','SC_RUN_34154_8#253','Mycobacteria_in_non_CF_bronchiectasis_patients-sc-4853','512657','19707048','ERR6057677','ERS4363939','PRJEB21813','51dab70e-532e-11ea-a08b-fa163e2f1184','ERP024108']		2021-06-30T10:41:00.000Z																														255	255300532	115535289	PRJEB21813									NTM: avium complex		Mycobacterium avium
SAMEA3558559	ERR1035026	WGS	LSHTM	ERX1113824	Illumina MiSeq	PAIRED		GENOMIC	ILLUMINA	ERS865708	ERP011639	['297845','4154855','ena-RUN-LSHTM-25-09-2015-14:04:49:448-451','mtb451','ERS865708','ena-EXPERIMENT-LSHTM-25-09-2015-14:04:49:448-451','ena-STUDY-LSHTM-18-08-2015-18:02:02:463-104','SAMEA3558559','ERP011639','ERX1113824','ERR1035026','PRJEB10385']		2015-12-10T04:50:00.000Z			ZAF	Africa						S				S	S	S			S			R								2515	2515446208	1589911120	PRJEB10385	Coll_2018		99.73	1616664	37	lineage4.3.2	RR-TB	['Coll_2018','diff','tree','tbprofiler','Napier_2020','input']	tuberculosis: human-adapted	L4.3.2	Mycobacterium tuberculosis
SAMEA9070117	ERR6362565	WGS	Swiss-TPH	ERX5627325	Illumina HiSeq 2500	PAIRED	RANDOM	GENOMIC	ILLUMINA	ERS6798424	ERP129488	['ERX5627325','PRJEB45389','SAMEA9070117','ERR6362565','WGS RR-TB Khayelitsha','737713','20453333','ERP129488','G32663_1','ERS6798424']		2021-10-13T18:47:00.000Z			ZAF	Africa						S					S												S			709	709852846	379099994	PRJEB45389	CRyPTIC_WHO2021_PMC7612554							['Walker_2022','R-RR_HIVcoinf_ZAF','input']	tuberculosis: unclassified		Mycobacterium tuberculosis
SAMN28052674	SRR19048709	WGS	NATIONAL INSTITUTE OF INFECTIOUS DISEASES "L. SPALLANZANI"	SRX15120018	Ion Torrent S5	SINGLE	RANDOM	GENOMIC	ION_TORRENT	SRS12864155	SRP373287	['SP910','834606','SRR19048709','SRX15120018','SRP373287','SRS12864155','PRJNA834606','28052674','SAMN28052674','SP910.fastq','bp0']	2019	2022-05-03T04:34:00.000Z		41.86 N 12.45 E	ITA	Europe	Rome	sputum	Homo sapiens	3	human																					352	352240626	271405352	PRJNA834606									tuberculosis: unclassified		Mycobacterium tuberculosis
SAMN07766411	SRR6152741	WGS	BC CENTRE FOR DISEASE CONTROL PUBLIC HEALTH LABORATORY	SRX3264659	HiSeq X Ten	PAIRED	RANDOM	GENOMIC	ILLUMINA	SRS2576881	SRP119652	['BC13-Mtb386_2.fastq.gz','BC13-Mtb386','SAMN07766411','SRX3264659','7766411','SRS2576881','PRJNA413593','413593','SRP119652','SRR6152741']	2013	2017-10-11T04:52:00.000Z		49.15 N 123.7 W	CAN	North America	British Columbia		Homo sapiens	3	human					S		S						S	S							827	827144750	389050073	PRJNA413593	CRyPTIC_WHO2021_PMC7612554		99.31	1829372	50	lineage1.2.1.2	Sensitive	['tbprofiler','input','diff','Napier_2020','Walker_2022','tree']	tuberculosis: human-adapted	L1	Mycobacterium tuberculosis
SAMN41664377	SRR29273663	WGS	FIND, THE FOUNDATION FOR INNOVATIVE NEW DIAGNOSTICS	SRX24791269	Illumina HiSeq 2000	PAIRED	RANDOM	GENOMIC	ILLUMINA	SRS21508494	SRP511583	['SAMN41664377','1119915','41664377','bp0','EUST14862_lib98_R1.fastq.gz','SRP511583','SRS21508494','SRR29273663','EUST14862','SRX24791269','PRJNA1119915']	2019-02	2024-06-04T09:41:00.000Z			ROU	Europe			Homo sapiens	3	human																					580	580976300	248203587	PRJNA1119915									tuberculosis: unclassified		Mycobacterium tuberculosis
SAMEA4753562	ERR2660421	WGS	IBV_CSIC	ERX2676800	Illumina HiSeq 2500	PAIRED	RANDOM	GENOMIC	ILLUMINA	ERS2573661	ERP109498	['impact_contam','ERR2660421','PRJEB27421','602245','SAMEA4753562','MZ115','ERP109498','ERS2573661','ERX2676800','13889430']		2020-01-20T10:22:00.000Z																														837	837763442	472569240	PRJEB27421			99.64	1896296	88	lineage4.4.1.1	Sensitive	['input','diff','tree','tbprofiler']	tuberculosis: unclassified		Mycobacterium tuberculosis
SAMEA7563763	ERR4831322	WGS	IML GAUTING	ERX4701306	NextSeq 500	PAIRED	RANDOM	GENOMIC	ILLUMINA	ERS5320395	ERP125016	['773342','run.31336','SAMEA7563763','22479329','PRJEB41275','sample.31336','ERR4831322','ERS5320395','experiment.31336','ERX4701306','ERP125016','project.Cryptic_8th9th10th11th']		2021-11-11T11:02:00.000Z			DEU	Europe						S				S	S	S	S	S				S		S	S	S	S	S	S	764	764818971	321515902	PRJEB41275	['CRyPTIC_reuse_table','Walker_2022']		99.51	1721698	58	lineage4.1.2.1	Sensitive	['input','CRyPTIC_reuse_table','CRyPTIC_Gauting','tbprofiler','diff','tree','Walker_2022']	tuberculosis: unclassified		Mycobacterium tuberculosis
SAMEA5282480	ERR3132230	WGS	INSTITUTE OF TROPICAL MEDICINE	ERX3161461	Illumina HiSeq 2500	PAIRED		GENOMIC	ILLUMINA	ERS3089748	ERP113530	['ena-RUN-Institute of tropical medicine-30-01-2019-09:12:38:009-159','PRJEB31023','ena-STUDY-Institute of tropical medicine-30-01-2019-09:12:41:917-8413','ERS3089748','TDR-33','ena-EXPERIMENT-Institute of tropical medicine-30-01-2019-09:12:38:009-159','ERX3161461','SAMEA5282480','ERR3132230','ERP113530','545675','11907218']		2019-05-31T13:53:00.000Z																														632	632379060	412176446	PRJEB31023			99.82	1598556	89	lineage4.7	Sensitive	['tree','diff','input','TDR_strain_bank_2','tbprofiler']	tuberculosis: unclassified		Mycobacterium tuberculosis
SAMN39958889	SRR27986330	AMPLICON	KWAZULU-NATAL RESEARCH INNOVATION AND SEQUENCING PLATFORM-UKZN	SRX23639310	NextSeq 2000	PAIRED	RT-PCR	GENOMIC	ILLUMINA	SRS20474611	SRP489954	['K054908','39958889','SRR27986330','1077072','SRX23639310','bp0','SRS20474611','PRJNA1077072','SRP489954','K054908_S11_R1_001.fastq.gz','SAMN39958889']		2024-02-16T01:09:00.000Z			ZAF	Africa	Western Cape	sputum	Homo sapiens	3	human																					1522	1522223108	527960517	PRJNA1077072									tuberculosis: unclassified		Mycobacterium tuberculosis
SAMN38204505	SRR26788559	WGS	HMS	SRX22486346	Illumina HiSeq 4000	SINGLE	cDNA	GENOMIC	ILLUMINA	SRS19499691	SRP471323	['=MID(A118, 5,5)','Peru10612_R1.fastq.gz','1039243','SRX22486346','SRR26788559','PRJNA1039243','SAMN38204505','SRP471323','SRS19499691','bp0','Peru10612','38204505']	2021	2023-11-11T09:57:00.000Z			PER	South America		sputum	Homo sapiens	3	human																					384	384369000	124484370	PRJNA1039243								standford	tuberculosis: unclassified		Mycobacterium tuberculosis
SAMEA1569107	ERR190354	WGS	SC	ERX165044	Illumina HiSeq 2000	PAIRED	RANDOM	GENOMIC	ILLUMINA	ERS142680	ERP001072	['SAMEA1569107','Karonga_Prevention_Study__KPS____whole_genome_sequ','ERX165044','99003436-sc-2012-05-29T15:23:40Z-1429332','ERS142680','Karonga_Prevention_Study__KPS____whole_genome_sequencing_in_a_whole_population-sc-2011-12-13T10:33:26Z-2066','ERR190354','ERP001072','SC_EXP_8289_6#27','PRJEB2794','204548','1802649','SC_RUN_8289_6#27']	1999	2012-12-09T19:44:00.000Z			MWI	Africa	Karonga	sputum	Homo sapiens	3	human							S						S								366	366378600	175570762	PRJEB2794	Coll_2018		99.67	1831959	41	lineage4.3.4.2.1	Sensitive	['diff','tbprofiler','Menardo_2021','Menardo_2018','tree','Coll_2018','input','Napier_2020','Karonga_Prevention_Study']	tuberculosis: human-adapted	L4.3.4.2.1	Mycobacterium tuberculosis
SAMN30950083	SRR21690796	WGS	RIVM	SRX17688361	Illumina HiSeq 2500	PAIRED	RANDOM	GENOMIC	ILLUMINA	SRS15219749	SRP399356	['SAMN30950083','bp0','PRJNA882748','SRR21690796','RIVM1368','SRP399356','882748','SRX17688361','SRS15219749','30950083','RIVM1368.bam']	2017	2022-09-23T18:09:00.000Z			NLD	Europe		As reported: diagnostic sample	Homo sapiens	3	human																					813	813147952	249790132	PRJNA882748								input	tuberculosis: unclassified		Mycobacterium tuberculosis
SAMEA5164208	ERR4024538	WGS	WELLCOME SANGER INSTITUTE	ERX4025926	HiSeq X Ten	PAIRED	RANDOM	GENOMIC	ILLUMINA	ERS2971930	ERP112727	['SC_RUN_28832_4#25','37307b42-6414-11e8-bf99-3c4a9275d6c8','ERP112727','SC_EXP_28832_4#25','SAMEA5164208','ERS2971930','PRJEB30294','The_Genomics_of_Multidrug_Resistant_Tuberculosis_Transmission__NIHR_funded_-sc-5364','ERX4025926','626130','ERR4024538','14628082']		2020-04-19T04:00:00.000Z																														383	383904514	81700391	PRJEB30294			99.67	1638661	56	lineage4.8	Other	['diff','tbprofiler','input','tree']	tuberculosis: unclassified		Mycobacterium tuberculosis
SAMEA10030555	ERR7911657	WGS	FZB	ERX7479054	NextSeq 500	PAIRED		GENOMIC	ILLUMINA	ERS7708762	ERP132622	['ena-RUN-FZB-05-01-2022-10:45:57:328-815','PRJEB48275','SAMEA10030555','24682522','794636','ERR7911657','ERP132622','ERS7708762','ERX7479054','ena-STUDY-FZB-22-10-2021-10:26:06:450-343','FND-555','ena-EXPERIMENT-FZB-05-01-2022-10:45:57:328-815']		2022-07-28T01:22:00.000Z			ZAF	Africa						R				R		R	R	R				R					S			826	826649176	346123318	PRJEB48275	Finci_2022							['Finci_2022','input']	tuberculosis: human-adapted	L2.2.2	Mycobacterium tuberculosis
SAMN15406619	SRR12119849	AMPLICON	GENOSCREEN	SRX8641591	NextSeq 500	PAIRED	PCR	GENOMIC	ILLUMINA	SRS6926313	SRP269393	['SRR12119849','DRC_Deeplex787','bp0','643242','SRS6926313','SRX8641591','PRJNA643242','3-15_S3_L001_R1_001.fastq.gz','15406619','3-15','SAMN15406619','SRP269393']	2016	2020-06-30T17:18:00.000Z			COD	Africa		sputum	Homo sapiens	3	human																					108	108460915	63720981	PRJNA643242									tuberculosis: unclassified		Mycobacterium tuberculosis
SAMEA2343240	ERR502918	WGS	SC	ERX468275	Illumina HiSeq 2000	PAIRED	RANDOM	GENOMIC	ILLUMINA	ERS400932	ERP004677	['CP54260-sc-1837802','2776876','PRJEB5280','ERX468275','SAMEA2343240','ERR502918','ERS400932','ERP004677','247745','SC_RUN_12274_4#35','SC_EXP_12274_4#35','Mycobacterium_tuberculosis__HICF__sequencing-sc-2926']		2014-06-10T21:30:00.000Z			PER	South America																										385	385837400	165266324	PRJEB5280			99.54	1731586	40	lineage2.2.1	Sensitive	['input','diff','tree','tbprofiler','standford','Napier_2020']	tuberculosis: human-adapted	L2.2.1	Mycobacterium tuberculosis
SAMEA1485449	ERR161138	WGS	SC	ERX136988	Illumina HiSeq 2000	PAIRED	RANDOM	GENOMIC	ILLUMINA	ERS107754	ERP001072	['ERX136988','PRJEB2794','Karonga_Prevention_Study__KPS____whole_genome_sequencing_in_a_whole_population-sc-2011-12-13T10:33:26Z-2066','SC_EXP_7960_6#31','SAMEA1485449','SC_RUN_7960_6#31','ERR161138','Karonga_Prevention_Study__KPS____whole_genome_sequ','ERP001072','1138977','73791-sc-2012-03-23T12:15:59Z-1386238','204548','ERS107754']	1997	2014-10-19T13:55:00.000Z			MWI	Africa	Karonga	sputum	Homo sapiens	3	human					S		R					S	S	S							349	349127200	187395431	PRJEB2794	Coll_2018		98.95	1750460	40	lineage1.2.2.1	HR-TB	['tbprofiler','Coll_2018','Menardo_2018','Napier_2020','input','Karonga_Prevention_Study','diff','tree','Menardo_2021']	tuberculosis: human-adapted	L1.3.1	Mycobacterium tuberculosis
SAMEA104718778	ERR2446427	WGS	RIVM - NATIONAL INSTITUTE FOR PUBLIC HEALTH AND TH	ERX2465528	Illumina HiSeq 2500	SINGLE	RANDOM	GENOMIC	ILLUMINA	ERS2320161	ERP107526	['ena-RUN-RIVM - National Institute for Public Health and the Environment-26-03-2018-16:05:17:754-373','ERS2320161','WGSVNTR2016373','ERR2446427','8820710','ena-EXPERIMENT-RIVM - National Institute for Public Health and the Environment-26-03-2018-16:05:17:754-373','448124','ERP107526','PRJEB25592','ena-STUDY-RIVM - National Institute for Public Health and the Environment-15-03-2018-13:44:58:461-243','ERX2465528','SAMEA104718778']	2016	2019-06-11T17:49:00.000Z			NLD	Europe			Homo sapiens	3	human																					210	210864485	63886321	PRJEB25592								['WGS_2016_NLD','Napier_2020']	tuberculosis: human-adapted	L4.4.1.2	Mycobacterium tuberculosis
SAMEA7555244	ERR4821875	WGS	PUBLIC HEALTH ENGLAND	ERX4691717	Illumina MiSeq	PAIRED	RANDOM	GENOMIC	ILLUMINA	ERS5311887	ERP124941	['22474637','SAMEA7555244','experiment.24696','773303','ERS5311887','PRJEB41201','sample.24696','ERR4821875','ERX4691717','project.PHE-TB','run.24696','ERP124941']		2021-11-11T02:22:00.000Z			GBR	Europe																										311	311894359	191981793	PRJEB41201			98.85	1771642	54	lineage3	Sensitive	['input','tbprofiler','tree','CRyPTIC_PHE','diff']	tuberculosis: unclassified		Mycobacterium tuberculosis
SAMEA2155875	ERR403261	WGS	SC	ERX369622	Illumina HiSeq 2000	PAIRED	RANDOM	GENOMIC	ILLUMINA	ERS327604	ERP000192	['Variation discovery in Russian TB isolates-sc-2010-04-20','PRJEB2138','2583119','ERX369622','203970','Variation discovery in Russian TB isolates-sc-2010','ERR403261','ERP000192','ERS327604','SC_RUN_11019_8#48','SAMEA2155875','2797R-sc-2013-07-18T13:25:43Z-1669006','SC_EXP_11019_8#48']		2014-03-04T20:06:00.000Z			RUS	Europe	Samara																									390	390541400	201541089	PRJEB2138			99.65	1868312	43	lineage4.8	HR-TB	['diff','tree','tbprofiler','input']	tuberculosis: unclassified		Mycobacterium tuberculosis
SAMN05576671	SRR4033625	WGS	HARVARD MEDICAL SCHOOL	SRX2024956	Illumina HiSeq 2000	PAIRED	RANDOM	GENOMIC	ILLUMINA	SRS1619385	SRP082185	['323744','SAMN05576671','SRP082185','770-EAA2_1.fastq.gz','SRX2024956','SRS1619385','P32-Eta-A2','SRR4033625','PRJNA323744','5576671']	2013-09	2016-08-16T00:37:00.000Z		29.6483 S 30.3318 E	ZAF	Africa	Kwazulu-Natal	necropsy (morgue)	Homo sapiens	3	human																					483	483757074	326397930	PRJNA323744								['denylist','Napier_2020','intrapatient_ZAF','input']	tuberculosis: human-adapted	L4.4.1.1	Mycobacterium tuberculosis
SAMN20482596	SRR15296959	WGS	USDA-NVSL-DBPL	SRX11601697	Illumina MiSeq	PAIRED	RANDOM	GENOMIC	ILLUMINA	SRS9637977	SRP105419	['17-010561-54_R1.fastq.gz','SRX11601697','SRS9637977','PRJNA384785','20482596','SAMN20482596','SRR15296959','17-010561-54','384785','SRP105419','bp0']	2017	2021-07-30T01:29:00.000Z			ESP	Europe	Northeastern Spain		Bos taurus	2	domestic cattle																					364	364932855	265593428	PRJNA384785			99.52	517098	27	La1.7.1	Other	['diff','input','bovis_ESP','tbprofiler','tree']	tuberculosis: animal-adapted	La1	Mycobacterium bovis
SAMEA7549112	ERR4815752	WGS	PUBLIC HEALTH ENGLAND	ERX4685594	Illumina MiSeq	PAIRED	RANDOM	GENOMIC	ILLUMINA	ERS5305764	ERP124941	['project.PHE-TB','SAMEA7549112','ERX4685594','ERS5305764','22468509','sample.18572','PRJEB41201','ERP124941','experiment.18572','run.18572','ERR4815752','773303']		2021-11-10T14:11:00.000Z			GBR	Europe																										718	718143297	479500735	PRJEB41201			92.81	977830	28	lineage4.9	Sensitive	['diff','tbprofiler','CRyPTIC_PHE','input']	tuberculosis: unclassified		Mycobacterium tuberculosis
SAMN28449029	SRR19221479	WGS	WADSWORTH CENTER	SRX15285374	Illumina MiSeq	PAIRED	RANDOM	GENOMIC	ILLUMINA	SRS13015190	SRP374006	['SRS13015190','28449029','SAMN28449029','SRX15285374','PRJNA835805','SRP374006','SRR19221479','835805','IDR1600017097-01-01_R1.fastq.gz','IDR1600017097-01-01']	2016	2022-05-16T11:50:00.000Z			USA	North America	Nassau County	sputum	Homo sapiens	3	human																					583	583442595	360561109	PRJNA835805			99.49	1453259	67	lineage4.3.2	Sensitive	['diff','input','tbprofiler','tree']	tuberculosis: unclassified		Mycobacterium tuberculosis
SAMN07659868	SRR6045802	WGS	MODMEDMICOXFORD	SRX3193084	Illumina MiSeq	PAIRED	RANDOM	GENOMIC	ILLUMINA	SRS2521344	SRP117784	['401515','SRR6045802','MMMOSRA:47819af8-6eec-47c4-9779-853d1f6a69a6','SRS2521344','SAMN07659868','MMMOSAM:47819af8-6eec-47c4-9779-853d1f6a69a6','SRP117784','PRJNA401515','7659868','SRX3193084']	2016	2017-10-27T18:11:00.000Z			GBR	Europe	Oxford		Homo sapiens	3	human																					86	86622917	60289776	PRJNA401515								input	tuberculosis: unclassified		Mycobacterium tuberculosis
SAMN30949464	SRR21689475	WGS	RIVM	SRX17687394	Illumina HiSeq 2500	PAIRED	RANDOM	GENOMIC	ILLUMINA	SRS15218782	SRP399356	['PRJNA882748','30949464','SAMN30949464','882748','SRR21689475','RIVM0780.bam','SRP399356','RIVM0780','SRS15218782','bp0','SRX17687394']	2018	2022-09-23T18:03:00.000Z			NLD	Europe		sputum	Homo sapiens	3	human																					406	406122012	107572347	PRJNA882748								input	tuberculosis: unclassified		Mycobacterium tuberculosis
SAMN40466218	SRR28351288	WGS	FIND, THE FOUNDATION FOR INNOVATIVE NEW DIAGNOSTICS	SRX23956529	Illumina HiSeq X	PAIRED	RANDOM	GENOMIC	ILLUMINA	SRS20756873	SRP495384	['1087582','SRX23956529','PRJNA1087582','40466218','TB034040037_R1.fastq.gz','WGS-TB034040037','SAMN40466218','SRS20756873','SRP495384','TB034040037','SRR28351288']	2019-10	2024-03-15T05:38:00.000Z			ZAF	Africa		sputum	Homo sapiens	3	human																					838	838911606	365458747	PRJNA1087582			99.74	1762032	54	lineage2.2.1	Sensitive	['tree','tbprofiler','diff','input']	tuberculosis: unclassified		Mycobacterium tuberculosis
SAMEA104614336	ERR3273104	WGS	WELLCOME SANGER INSTITUTE	ERX3299978	HiSeq X Ten	PAIRED	RANDOM	GENOMIC	ILLUMINA	ERS2225618	ERP106291	['ERP106291','ERS2225618','PRJEB24463','067aed24-fc32-11e7-8f97-3c4a9275d6c8','ERX3299978','SC_EXP_25515_8#213','SAMEA104614336','IndoTBseq-sc-5161','ERR3273104','SC_RUN_25515_8#213','11384285','531863']		2019-06-02T02:55:00.000Z			IDN	Asia	Bandung																									370	370460984	81747429	PRJEB24463			99.69	1997356	69	lineage4.3.3	MDR-TB	['tbprofiler','input','diff','R-MDR_IDN','tree']	tuberculosis: unclassified		Mycobacterium tuberculosis
SAMEA9070127	ERR6362324	WGS	Swiss-TPH	ERX5627336	Illumina HiSeq 2500	PAIRED	RANDOM	GENOMIC	ILLUMINA	ERS6798435	ERP129488	['737713','ERP129488','20453341','PRJEB45389','ERR6362324','ERS6798435','SAMEA9070127','WGS RR-TB Khayelitsha','G36291_1','ERX5627336']		2021-10-13T18:41:00.000Z			ZAF	Africa						S					S												R			621	621913156	306032641	PRJEB45389	CRyPTIC_WHO2021_PMC7612554		99.45	1715271	39	lineage4.1.1.3	Pre-XDR-TB	['tree','Walker_2022','input','diff','tbprofiler','R-RR_HIVcoinf_ZAF']	tuberculosis: unclassified		Mycobacterium tuberculosis
SAMN05918652	SRR28394062	WGS	FIND, THE FOUNDATION FOR INNOVATIVE NEW DIAGNOSTICS	SRX23998978	Illumina HiSeq 2500	PAIRED	RANDOM	GENOMIC	ILLUMINA	SRS20795549	SRP496567	['03-R0280','SAMN05918652','PRJNA343736','SRR28394062','WGS-Peru4552','SRX23998978','SRP496567','Peru4552_R1.fastq.gz','5918652','343736','SRS20795549']	2012	2024-03-20T07:59:00.000Z		12 S 77 W	PER	South America	Lima	As reported: patient	Homo sapiens	3	human																					772	772870750	351422277	PRJNA343736			99.77	1862098	53	lineage4.3.3	MDR-TB	['input','diff','tbprofiler','tree','standford']	tuberculosis: unclassified		Mycobacterium tuberculosis
SAMN36338242	SRR25167926	WGS	USDA-NVSL-DBPL	SRX20916032	Illumina MiSeq	PAIRED	RANDOM	GENOMIC	ILLUMINA	SRS18190437	SRP105419	['SRS18190437','36338242','384785','SAMN36338242','SRP105419','SRX20916032','SRR25167926','22-031890-C-027-21-3_R1.fastq.gz','PRJNA384785','bp0','22-031890-C-027-21-3']	2021	2023-07-06T14:03:00.000Z			ESP	Europe	Northeastern Spain		Bos taurus	3	domestic cattle																					580	580339717	361368556	PRJNA384785								bovis_ESP	tuberculosis: animal-adapted	La1	Mycobacterium bovis
SAMN30381273	SRR21240181	WGS	STANFORD UNIVERSITY	SRX17249531	NextSeq 500	PAIRED	RANDOM	GENOMIC	ILLUMINA	SRS14814512	SRP394383	['SAMN30381273','PRJNA870648','bp0','870648','30381273','pgy_469','SRS14814512','SRR21240181','pgy_469_R1.fastq.gz','SRP394383','SRX17249531']	2017	2022-08-26T23:45:00.000Z			PRY	South America	Ciudad del Este	sputum	Homo sapiens	3	human																					156	156221580	71558372	PRJNA870648								['input','standford']	tuberculosis: unclassified		Mycobacterium tuberculosis
SAMN30962885	SRR21676304	WGS	WADSWORTH CENTER	SRX17674660	Illumina MiSeq	PAIRED	RANDOM	GENOMIC	ILLUMINA	SRS15206556	SRP338930	['30962885','SRR21676304','SRS15206556','IDR1700048615-01-01_S5_L001_R1_001.fastq.gz','SAMN30962885','SRX17674660','SRP338930','766641','IDR1700048615','PRJNA766641']	2017	2022-09-22T12:06:00.000Z			USA	North America	New York state		Homo sapiens	3	human																					658	658313153	419543248	PRJNA766641			99.59	1258168	69	lineage4.2.2.2	Sensitive	['input','diff','tbprofiler','tree']	tuberculosis: unclassified		Mycobacterium tuberculosis
SAMEA5569599	ERR3287406	WGS	UNIVERSIDAD PERUANA CAYETANO HEREDIA, PERU	ERX3313915	Illumina HiSeq 4000	PAIRED	RANDOM	GENOMIC	ILLUMINA	ERS3371621	ERP114885	['ERS3371621','542465','ERR3287406','run.10152','experiment.10152','project.Gates_clinical_isolates_Peru','PRJEB32234','ERP114885','11621884','sample.10152','ERX3313915','SAMEA5569599']		2021-11-04T09:22:00.000Z			PER	South America						S				S	I	S	S	S				S		S	S	S	S	S	S	533	533472300	221270269	PRJEB32234	['CRyPTIC_reuse_table','Walker_2022']							['CRyPTIC_reuse_table','Walker_2022','CRyPTIC_UPCH','input']	tuberculosis: unclassified		Mycobacterium tuberculosis
SAMEA2419118	ERR464791	WGS	UNIVERSITY OF BASEL	ERX431129	Illumina HiSeq 2000	SINGLE	RANDOM	GENOMIC	ILLUMINA	ERS424639	ERP005364	['ERX431129','ena-RUN-UNIVERSITY OF BASEL-18-03-2014-20:29:09:746-73','ERR464791','P076','ERP005364','2786209','ena-EXPERIMENT-UNIVERSITY OF BASEL-18-03-2014-20:29:09:746-73','248091','ERS424639','PRJEB5925','SAMEA2419118','ena-STUDY-UNIVERSITY OF BASEL-18-03-2014-20:29:17:546-637']		2014-05-18T00:13:00.000Z			CHE	Europe																										1240	1240211523	803102112	PRJEB5925								['Menardo_2021','Napier_2020','Menardo_2018']	tuberculosis: human-adapted	L4.4.1.1	Mycobacterium tuberculosis
SAMN43535027	SRR30629617	WGS	MINISTRY OF PUBLIC HEALTH (THAILAND)	SRX26051217	NextSeq 500	PAIRED	RANDOM	GENOMIC	ILLUMINA	SRS22621660	SRP503470	['SRR30629617','MTBCR170116_S84_1.fastq.gz','SRP503470','SAMN43535027','43535027','MTBCR170116','SRX26051217','SRS22621660','833906','PRJNA833906']	2017	2024-09-11T03:40:00.000Z		19.9105 N 99.8406 E	THA	Asia	Chiang Rai	sputum	Homo sapiens	3	human																					163	163811196	80671480	PRJNA833906									tuberculosis: human-adapted	L1.1.1.5	Mycobacterium tuberculosis
SAMEA1935339	ERR356390	WGS	SC	ERX329173	Illumina MiSeq	PAIRED	RANDOM	GENOMIC	ILLUMINA	ERS137971	ERP001177	['204395','2376740','ERP001177','SC_EXP_7974_1#14','ERR356390','TB028_slope-sc-2012-05-10T15:35:56Z-1415199','MRSA_library_sequencing-sc-2012-01-30T12:38:06Z-2097','SAMEA1935339','SC_RUN_7974_1#14','PRJEB2858','ERS137971','MRSA_library_sequencing-sc-2012-01-30T12:38:06Z-20','ERX329173']																																1587	1587039300	902821071	PRJEB2858			96.91	1859238	61	lineage2.2.1	MDR-TB	['input','tree','tbprofiler','diff']	tuberculosis: unclassified		Mycobacterium tuberculosis
SAMN30951647	SRR21658760	WGS	WADSWORTH CENTER	SRX17658605	Illumina MiSeq	PAIRED	RANDOM	GENOMIC	ILLUMINA	SRS15190881	SRP338930	['766641','SRX17658605','SRR21658760','IDR1600039961-01-01_S4_L001_R1_001.fastq.gz','PRJNA766641','30951647','SAMN30951647','SRS15190881','IDR1600039961','SRP338930']	2016	2022-09-21T11:55:00.000Z			USA	North America	New York state		Homo sapiens	3	human																					213	213389379	117112356	PRJNA766641			99.41	1080609	43	lineage2.2.2	Sensitive	['input','tree','tbprofiler','diff']	tuberculosis: unclassified		Mycobacterium tuberculosis
SAMEA7423549	ERR4872071	WGS	FZB	ERX4741284	NextSeq 500	PAIRED		GENOMIC	ILLUMINA	ERS5181897	ERP124444	['ERP124444','ena-EXPERIMENT-FZB-25-11-2020-10:16:50:899-20','17071816','ena-RUN-FZB-25-11-2020-10:16:50:899-20','ERR4872071','12-4282','685092','ena-STUDY-FZB-13-10-2020-10:22:46:424-256','ERX4741284','SAMEA7423549','ERS5181897','PRJEB40777']		2020-12-19T12:16:00.000Z			CMR	Africa																										789	789948702	319915642	PRJEB40777			99.58	1777634	56	lineage4.6.2.2	MDR-TB	['input','tbprofiler','tree','R-MDR_CMR','diff']	MTBC		Mycobacterium tuberculosis complex sp.
SAMEA6875329	ERR4195227	WGS	Instituto_de_Biomedicina_de_Valencia	ERX4156555	Illumina MiSeq	PAIRED	RANDOM	GENOMIC	ILLUMINA	ERS4602890	ERP122165	['G394m','28874528','ERR4195227','846033','PRJEB38719','SAMEA6875329','ERX4156555','mtb_valencia_isolates','ERS4602890','ERP122165']	2014	2022-06-13T00:17:00.000Z			ESP	Europe	Valencia					S					S															668	668094287	241880307	PRJEB38719		No						['TGU','Cancino-Muñoz_2022','input']	tuberculosis: human-adapted	L3	Mycobacterium tuberculosis
SAMEA115746205	ERR13284986	WGS	UNIVERSITY OF OXFORD, NUFFIELD DEPARTMENT OF MEDIC	ERX12655412	NextSeq 500	PAIRED	RANDOM PCR	GENOMIC	ILLUMINA	ERS20256089	ERP161058	['ERS20256089','SAMEA115746205','webin-reads-7faf8f9b9ef7','ERP161058','1124794','7faf8f9b9ef7','ERR13284986','ERX12655412','41889750','b28b5ff0-515d-42d2-bc0f-19e45ec26bb9','PRJEB76547']	2020	2024-08-10T11:59:00.000Z			DEU	Europe																										765	765185351	331374689	PRJEB76547								CRyPTIC_2024	tuberculosis: unclassified		Mycobacterium tuberculosis
SAMN07603354	SRR6079925	WGS	THE UNIVERSITY OF QUEENSLAND	SRX3218955	Illumina HiSeq 2500	PAIRED	RANDOM	GENOMIC	ILLUMINA	SRS2543666	SRP116757	['SRS2543666','SRP116757','14MT18981_HHLKJAFXX_CGAGGCTG-ATAGAGAG_L001X_R2.fastq.gz','SRR6079925','401368','PRJNA401368','7603354','SAMN07603354','14MT18981','SRX3218955']	2014	2017-09-27T03:27:00.000Z			AUS	Oceania	Torres Strait Protected Zone	sputum	Homo sapiens	3	human																					701	701229300	302152221	PRJNA401368								['Napier_2020','input']	tuberculosis: human-adapted	L4.8	Mycobacterium tuberculosis
SAMEA11761554	ERR8025751	WGS	DST/NRF CENTRE OF EXCELLENCE FOR BIOMEDICAL TB RES	ERX7591339	Illumina NovaSeq 6000	PAIRED	RANDOM PCR	GENOMIC	ILLUMINA	ERS9408943	ERP127235	['25051666','R33323','ERX7591339','SAMEA11761554','PRJEB43283','ERP127235','ERS9408943','ena-EXPERIMENT-TAB-17-01-2022-09:26:01:331-18008','798337','ena-RUN-TAB-17-01-2022-09:26:01:331-18009','ERR8025751','ena-STUDY-DST/NRF Centre of Excellence for Biomedical TB research, SAMRC Centre for TB Research-24-02-2021-10:13:08:178-1231']	2016	2022-03-16T04:44:00.000Z			ZAF	Africa		sputum	Homo sapiens	3	human																					874	874507940	554764565	PRJEB43283			99.3	1390707	38	lineage2.2.1	Pre-XDR-TB	['tbprofiler','input','tree','diff']	tuberculosis: unclassified		Mycobacterium tuberculosis
SAMEA7559870	ERR4827434	WGS	IML GAUTING	ERX4697418	NextSeq 500	PAIRED	RANDOM	GENOMIC	ILLUMINA	ERS5316507	ERP124980	['773307','ERP124980','ERX4697418','ERS5316507','experiment.2004','run.2004','SAMEA7559870','sample.2004','PRJEB41239','project.Central_Asia','ERR4827434','22475435']		2021-11-12T01:05:00.000Z																														239	239620618	93584789	PRJEB41239			99.18	1227682	32	lineage2.2.1	HR-TB	['tbprofiler','CRyPTIC_Gauting_CentralAsia','tree','diff','input']	tuberculosis: unclassified		Mycobacterium tuberculosis
SAMEA114440360	ERR12079760	Targeted-Capture	TBGROUP-OUCRU	ERX11462127	Illumina MiSeq	PAIRED	RANDOM	GENOMIC	ILLUMINA	ERS16428144	ERP151447	['SAMEA114440360','ena-RUN-TAB-27-09-2023-12:00:05:473-71452','ERS16428144','ena-SAMPLE-TAB-27-09-2023-11:56:17:534-71225','be80aa29-2188-4f51-829b-ae928cd36f42','1022981','ERR12079760','ena-EXPERIMENT-TAB-27-09-2023-12:00:05:473-71451','PRJEB66382','ERP151447','37641823','ERX11462127']	2014	2023-10-02T01:47:00.000Z			VNM	Asia																										135	135444989	84075046	PRJEB66382									tuberculosis: unclassified		Mycobacterium tuberculosis
SAMEA113537660	ERR11465513	WGS	FZB	ERX10871670	NextSeq 500	PAIRED		GENOMIC	ILLUMINA	ERS15534081	ERP147571	['35506037','ena-RUN-TAB-22-05-2023-12:53:16:115-6465','ERX10871670','BTB-1736','ERP147571','979605','PRJEB62480','ERS15534081','ena-EXPERIMENT-TAB-22-05-2023-12:53:16:115-6464','SAMEA113537660','ERR11465513','d05d2f15-c027-4055-b906-d9d6d110849e']		2023-09-17T03:06:00.000Z			BWA	Africa																										449	449325253	203159284	PRJEB62480			97.59	1370912	33	lineage4.4.1.1	MDR-TB	['Kopanyo','input','tbprofiler','diff']	tuberculosis: unclassified		Mycobacterium tuberculosis
SAMEA114442816	ERR13195220	WGS	SEOUL NATIONAL UNIVERSITY	ERX12565969	Illumina MiSeq	PAIRED	RANDOM	GENOMIC	ILLUMINA	ERS16430600	ERP151439	['SAMEA114442816','ERS16430600','GReAT_KR_185','1022751','c7f31963-9edb-49ef-a000-987e031fb6cb','41754196','webin-reads-GReAT_KR_185','ERR13195220','ERX12565969','PRJEB66375','ERP151439']	2018	2024-07-28T15:45:00.000Z			KOR	Asia		sputum	Homo sapiens	3	human																					281	281103454	143034665	PRJEB66375									tuberculosis: unclassified		Mycobacterium tuberculosis
SAMEA115741041	ERR13266413	WGS	UNIVERSITY OF OXFORD, NUFFIELD DEPARTMENT OF MEDIC	ERX12636839	NextSeq 500	PAIRED	RANDOM PCR	GENOMIC	ILLUMINA	ERS20250784	ERP161058	['574a205cc7fb','ERP161058','b28b5ff0-515d-42d2-bc0f-19e45ec26bb9','PRJEB76547','ERR13266413','webin-reads-574a205cc7fb','41868980','SAMEA115741041','ERX12636839','1124794','ERS20250784']	2019	2024-08-07T21:57:00.000Z			IND	Asia																										1648	1648998902	798336069	PRJEB76547								CRyPTIC_2024	tuberculosis: unclassified		Mycobacterium tuberculosis
SAMN08214845	SRR6397480	WGS	BC CENTRE FOR DISEASE CONTROL PUBLIC HEALTH LABORATORY	SRX3490678	HiSeq X Ten	PAIRED	RANDOM	GENOMIC	ILLUMINA	SRS2774561	SRP119652	['BC05-Mtb212_2.fastq.gz','8214845','SRR6397480','SAMN08214845','SRX3490678','413593','SRS2774561','PRJNA413593','BC05-Mtb212','SRP119652']	2005	2017-12-24T03:24:00.000Z		49.15 N 123.7 W	CAN	North America	British Columbia		Homo sapiens	3	human					S		S						S	S							850	850487500	406984995	PRJNA413593	CRyPTIC_WHO2021_PMC7612554		99.79	1826958	52	lineage4.4.1.2	Sensitive	['tree','diff','tbprofiler','input','Napier_2020','Walker_2022']	tuberculosis: human-adapted	L4	Mycobacterium tuberculosis
SAMEA1969703	ERR403286	WGS	SC	ERX369647	Illumina HiSeq 2000	PAIRED	RANDOM	GENOMIC	ILLUMINA	ERS327629	ERP000192	['SC_RUN_11019_8#73','ERS327629','PRJEB2138','ERP000192','Variation discovery in Russian TB isolates-sc-2010','SC_EXP_11019_8#73','ERX369647','ERR403286','SAMEA1969703','2583144','Variation discovery in Russian TB isolates-sc-2010-04-20','203970','2745K-sc-2013-07-18T13:26:08Z-1669031']		2014-03-04T20:06:00.000Z			RUS	Europe	Samara																									361	361156200	186218447	PRJEB2138			99.58	1870181	43	lineage2.2.1	MDR-TB	['tree','tbprofiler','input','diff']	tuberculosis: unclassified		Mycobacterium tuberculosis
SAMEA115475654	['ERR12866250','ERR12866251']	WGS		['ERX12239071','ERX12239072']	Illumina NovaSeq 6000	SINGLE		GENOMIC	ILLUMINA	ERS18732015		['G67332','ERP134075','794708','9bc3fa2b-c877-4dc7-b821-d8f2b9e08e1b','ERR12866250','ena-RUN-TAB-10-04-2024-10:42:12:190-1622','ena-RUN-TAB-10-04-2024-10:42:12:191-1624','ena-EXPERIMENT-TAB-10-04-2024-10:42:12:191-1623','42717878','ERS18732015','ERX12239071','SAMEA115475654','ERX12239072','ena-EXPERIMENT-TAB-10-04-2024-10:42:12:190-1621','ERR12866251','PRJEB49562']					TZA	Africa			Homo sapiens	3	human																					579	580603496	178571458	PRJEB49562									tuberculosis: unclassified		Mycobacterium tuberculosis
SAMEA7555458	ERR4822089	WGS	PUBLIC HEALTH ENGLAND	ERX4691931	Illumina HiSeq 2500	PAIRED	RANDOM	GENOMIC	ILLUMINA	ERS5312101	ERP124941	['sample.24910','ERR4822089','project.PHE-TB','experiment.24910','ERP124941','ERS5312101','ERX4691931','773303','PRJEB41201','SAMEA7555458','22474865','run.24910']		2021-11-11T02:59:00.000Z			GBR	Europe										S		S						S								475	475745264	224567295	PRJEB41201	Walker_2022		99.55	1791221	41	lineage3	Other	['input','CRyPTIC_PHE','diff','Walker_2022','tree','tbprofiler']	tuberculosis: unclassified		Mycobacterium tuberculosis
SAMN15180322	SRR11972288	WGS	UNIVERSITY OF OTAGO	SRX8516086	Illumina MiSeq	PAIRED	RANDOM	GENOMIC	ILLUMINA	SRS6813742	SRP266712	['SRP266712','SRX8516086','SRS6813742','M146_R1.fastq.gz','PRJNA638161','M146','15180322','638161','SAMN15180322','SRR11972288']		2020-06-10T04:53:00.000Z		16.8409 N 96.1735 E	MMR	Asia	Yangon	sputum	Homo sapiens	3	human																					443	443921903	259697545	PRJNA638161			99.29	1545657	70	lineage2.2.1	Pre-XDR-TB	['tree','tbprofiler','input','diff']	tuberculosis: unclassified		Mycobacterium tuberculosis
SAMEA9070579	ERR6362682	WGS	Swiss-TPH	ERX5627787	Illumina NovaSeq 6000	SINGLE	RANDOM	GENOMIC	ILLUMINA	ERS6798886	ERP129488	['G45131_1','SAMEA9070579','WGS RR-TB Khayelitsha','ERR6362682','ERS6798886','737713','PRJEB45389','ERP129488','ERX5627787','20453656']		2021-10-13T18:44:00.000Z			ZAF	Africa																										325	325856502	98824961	PRJEB45389								R-RR_HIVcoinf_ZAF	tuberculosis: unclassified		Mycobacterium tuberculosis
SAMEA115474999	ERR12861482	WGS	FZB	ERX12234293	NextSeq 2000	PAIRED		GENOMIC	ILLUMINA	ERS18730329	ERP155761	['ERS18730329','ena-RUN-TAB-09-04-2024-07:38:17:204-277149','1099072','ERP155761','58e09715-988e-44b5-93dc-ec559775a03f','SAMEA115474999','PRJEB70863','42732904','ERR12861482','ena-EXPERIMENT-TAB-09-04-2024-07:38:17:203-277148','22002702','ERX12234293']	2010	2024-08-03T19:15:00.000Z			DEU	Europe																										376	376602189	134308847	PRJEB70863									NTM: avium complex		Mycobacterium avium
SAMEA5189620	ERR4188085	WGS	WELLCOME SANGER INSTITUTE	ERX4149854	HiSeq X Ten	PAIRED	RANDOM	GENOMIC	ILLUMINA	ERS2997115	ERP021867	['Exploring_the_richness_of_Mycobacterium_bovis_strain_diversity-sc-4667','ERR4188085','15093123','ERP021867','SC_EXP_29589_2#233','SAMEA5189620','ERX4149854','SC_RUN_29589_2#233','ERS2997115','PRJEB19799','480613','10f938de-ff90-11e8-9f73-3c4a9275d6c8']		2020-06-04T07:49:00.000Z			GBR	Europe																										237	237049162	67673709	PRJEB19799			98.82	1159343	40	La1.8.1	Other	['input','diff','tree','bovis_GBR','tbprofiler']	tuberculosis: animal-adapted	La1	Mycobacterium bovis
SAMEA2783104	ERR846994	WGS	THE WELLCOME TRUST SANGER INSTITUTE	ERX927905	Illumina HiSeq 2000	PAIRED	RANDOM	GENOMIC	ILLUMINA	ERS552849	ERP006738	['The_interaction_between_the_host_and_pathogen_genetics_in_susceptibility_to_pulmonary_tuberculosis-sc-3274','SAMEA2783104','3466885','20086-sc-2107950','272028','SC_EXP_15277_1#63','ERX927905','ERR846994','ERS552849','SC_RUN_15277_1#63','PRJEB7056','ERP006738']	2006	2016-01-15T01:33:00.000Z			THA	Asia																										984	984193600	523353343	PRJEB7056			99.33	1486335	33	lineage1.1.1	Sensitive	['tbprofiler','Menardo_2021','tree','diff','Napier_2020','input']	tuberculosis: human-adapted	L1.1.1	Mycobacterium tuberculosis
SAMEA115434312	ERR13093930	WGS	ST JAMES'S HOPSITAL	ERX12465628	Illumina MiSeq	PAIRED	PCR	GENOMIC	ILLUMINA	ERS18598120	ERP145095	['1053993','ERR13093930','3eabcf50-8780-452a-beaf-df6fa4e73fe5','41402586','ena-EXPERIMENT-TAB-13-05-2024-16:47:57:113-142002','22IE33a','ena-RUN-TAB-13-05-2024-16:47:57:113-142003','PRJEB60052','SAMEA115434312','ERP145095','ERS18598120','ERX12465628']	2022	2024-07-28T02:28:00.000Z			IRL	Europe			Homo sapiens	3	human																					137	137967221	78395440	PRJEB60052									tuberculosis: unclassified		Mycobacterium tuberculosis
SAMN31443288	SRR22041780	Tn-Seq	UNIVERSITY OF MINNESOTA	SRX18023065	Illumina HiSeq 2500	PAIRED	other	GENOMIC	ILLUMINA	SRS15530911	SRP404511	['SRR22041780','SRP404511','SRS15530911','31443288','6-10_SP_CI3_S21_R1_001.fastq.gz','Output_SP_CIP+INH_6-10','PRJNA894209','SRX18023065','SAMN31443288','894209','bp0','Output_SP3_CI_6-10']		2022-10-25T20:31:00.000Z						laboratory-obtained strain	Homo sapiens	3	human																					1017	1017982980	401746281	PRJNA894209									tuberculosis: human-adapted	L4	Mycobacterium tuberculosis	Erdman
SAMN15403683	SRR12399571	AMPLICON	GENOSCREEN	SRX8897553	NextSeq 500	PAIRED	PCR	GENOMIC	ILLUMINA	SRS7156326	SRP276358	['SRX8897553','11-8_S11_L001_R1_001.fastq.gz','SRP276358','SRS7156326','PRJNA643157','643157','bp0','SAMN15403683','11-8','DRC_Deeplex44','15403683','SRR12399571']	2016	2020-08-06T09:57:00.000Z			COD	Africa		sputum	Homo sapiens	3	human																					92	92720201	52017615	PRJNA643157									tuberculosis: unclassified		Mycobacterium tuberculosis
SAMN13051707	SRR10303334	WGS	NIAID BIOINFORMATICS AND COMPUTATIONAL BIOSCIENCES BRANCH	SRX7015914	Illumina MiSeq	PAIRED		GENOMIC	ILLUMINA	SRS5537434	SRP226110	['SAMN13051707','13051707','Multiple Samples of Mycobacterium Tuberculosis collected by OCICB (Kazakhstan)','TB-CPath-Toksanbaeva-IS-1067-DNA-026_S43_R1_001.fastq.gz.MYMBXG8CNGN/4498','SRS5537434','SRX7015914','578162','PRJNA578162','MYMBXG8CNGN/4498','SRR10303334','SRP226110']	2017	2019-10-17T18:09:00.000Z		48.0196 N 66.9237 E	KAZ	Asia		sputum	Homo sapiens	3	human																					620	620493428	270926681	PRJNA578162								['Menardo_2021','input']	tuberculosis: human-adapted	L2	Mycobacterium tuberculosis
SAMN09284494	SRR7240327	WGS	USDA-NVSL-DBL	SRX4145867	Illumina MiSeq	PAIRED	RANDOM PCR	GENOMIC	ILLUMINA	SRS3359486	SRP053287	['SRR7240327','SRS3359486','95-2898','9284494','95-2898_S46_L001_R2_001.fastq.gz','251692','SRX4145867','SRP053287','PRJNA251692','SAMN09284494']		2018-05-31T08:42:00.000Z							Bos taurus	2	domestic cattle																					556	556328966	352746122	PRJNA251692			99.38	1397966	75	La1.8.1	Other	['tbprofiler','input','tree','diff']	tuberculosis: animal-adapted	La1	Mycobacterium bovis
SAMEA7549992	ERR4816630	WGS	PUBLIC HEALTH ENGLAND	ERX4686472	Illumina HiSeq 2500	PAIRED	RANDOM	GENOMIC	ILLUMINA	ERS5306642	ERP124941	['ERR4816630','sample.19450','SAMEA7549992','PRJEB41201','experiment.19450','773303','ERP124941','project.PHE-TB','ERS5306642','run.19450','22469387','ERX4686472']		2021-11-10T16:19:00.000Z			GBR	Europe																										356	356995937	182713479	PRJEB41201			97.9	1337283	29	lineage3	Sensitive	['tree','CRyPTIC_PHE','input','diff','tbprofiler']	tuberculosis: unclassified		Mycobacterium tuberculosis
SAMEA115739004	ERR13261204	WGS	UNIVERSITY OF OXFORD, NUFFIELD DEPARTMENT OF MEDIC	ERX12631617	NextSeq 500	PAIRED	RANDOM PCR	GENOMIC	ILLUMINA	ERS20248747	ERP161058	['ERX12631617','1124794','41857915','SAMEA115739004','ERR13261204','ERS20248747','PRJEB76547','8e33d42be7a5','webin-reads-8e33d42be7a5','b28b5ff0-515d-42d2-bc0f-19e45ec26bb9','ERP161058']	2020	2024-08-05T17:29:00.000Z			IND	Asia																										635	635674800	287194971	PRJEB76547								CRyPTIC_2024	tuberculosis: unclassified		Mycobacterium tuberculosis
SAMN41154726	SRR28868559	WGS	MDUPHL	SRX24427918	NextSeq 500	PAIRED	RANDOM	GENOMIC	ILLUMINA	SRS21182489	SRP399923	['SRX24427918','SAMN41154726','AUSMDU00085368','SRS21182489','SRP399923','SRR28868559','AUSMDU00085368_S64_R1_001.fastq.gz','857537','PRJNA857537','41154726']	2023	2024-05-01T23:04:00.000Z			AUS	Oceania	Victoria		Homo sapiens	3	human																					1660	1660012058	748520969	PRJNA857537			99.29	1328401	41	lineage1.1.1.1	Sensitive	['tbprofiler','tree','input','diff']	tuberculosis: unclassified		Mycobacterium tuberculosis
SAMEA7544671	ERR4811613	WGS	CCDC	ERX4681158	HiSeq X Ten	PAIRED	RANDOM	GENOMIC	ILLUMINA	ERS5301328	ERP124937	['project.CDC_192','ERR4811613','run.15227','ERS5301328','ERX4681158','773299','SAMEA7544671','PRJEB41197','22464506','sample.15227','experiment.15227','ERP124937']		2021-11-10T06:10:00.000Z			CHN	Asia						S	S			S	S	S	S	S				S	S	S		S	S	S	S	1439	1439250300	610904324	PRJEB41197	['CRyPTIC_reuse_table','Walker_2022']		99.57	1776952	61	lineage4.5;lineage4.4.2	Sensitive	['Walker_2022','diff','input','CRyPTIC_CCDC_CDC_192','CRyPTIC_reuse_table','tbprofiler']	tuberculosis: unclassified		Mycobacterium tuberculosis
SAMN32818734	SRR23174174	WGS	AGRIFOOD AND BIOSCIENCES INSTITUTE	SRX19124509	Illumina HiSeq X	PAIRED	PCR	GENOMIC	ILLUMINA	SRS16523783	SRP418517	['SRX19124509','32818734','SRS16523783','bp0','BTB_TVR_004','SRR23174174','PRJNA925930','SRP418517','925930','TVR004','SAMN32818734','BTB_TVR_004_Bad_2015_6.263_NI_1.fastq.gz']	2015	2023-01-20T19:00:00.000Z			GBR	Europe			Meles meles	1	badger																					389	389665400	127418649	PRJNA925930			99.35	1882922	43	La1.8.1	Other	['tree','input','diff','tbprofiler']	tuberculosis: animal-adapted	La1	Mycobacterium bovis
SAMEA5562169	ERR3275941	WGS	RIVM - NATIONAL INSTITUTE FOR PUBLIC HEALTH AND TH	ERX3302814	Illumina HiSeq 2500	SINGLE	RANDOM	GENOMIC	ILLUMINA	ERS3364201	ERP114661	['17-0506','532369','ena-RUN-RIVM - National Institute for Public Health and the Environment-10-04-2019-10:49:30:019-786','ERP114661','SAMEA5562169','11396981','ERX3302814','ena-STUDY-RIVM - National Institute for Public Health and the Environment-04-04-2019-10:46:49:835-53','ena-EXPERIMENT-RIVM - National Institute for Public Health and the Environment-10-04-2019-10:49:30:019-786','ERS3364201','ERR3275941','PRJEB32037']		2019-06-11T05:57:00.000Z			NLD	Europe																										389	389824450	110003944	PRJEB32037								Napier_2020	tuberculosis: human-adapted	L4.3	Mycobacterium tuberculosis
SAMN08131111	SRR6346324	WGS	MICROBIOLOGICAL DIAGNOSTICS UNIT	SRX3443513	NextSeq 500	PAIRED	RANDOM	GENOMIC	ILLUMINA	SRS2734129	SRP126123	['SAMN08131111','PRJNA421048','DMG1701483_R1.fastq.gz','421048','SRX3443513','8131111','SRS2734129','SRP126123','DMG1701483','bp0','SRR6346324']	2015	2017-12-04T23:27:00.000Z	Buruli ulcer		AUS	Oceania	Melbourne	lesion	Homo sapiens	3	human																					920	920189039	401820941	PRJNA421048									NTM: unclassified		Mycobacterium ulcerans
SAMEA7527701	ERR4799115	WGS	FOUNDATION FOR MEDICAL RESEARCH INDIA	ERX4668532	NextSeq 500	PAIRED	RANDOM	GENOMIC	ILLUMINA	ERS5284172	ERP124850	['run.27580','PRJEB41116','ERP124850','ERS5284172','22461246','experiment.27580','SAMEA7527701','ERX4668532','773292','ERR4799115','sample.27580','project.Mumbai']		2021-11-10T01:50:00.000Z			IND	Asia	Mumbai					S	S				S	S	S	S				S			S		S	S		944	944234408	421663886	PRJEB41116	Walker_2022		99.37	1690907	57	lineage3.1.3	Sensitive	['Walker_2022','CRyPTIC_IND','diff','input','tbprofiler','tree']	tuberculosis: unclassified		Mycobacterium tuberculosis
SAMEA5542108	ERR3256199	WGS	LSHTM	ERX3282968	Illumina MiSeq	PAIRED	PCR	GENOMIC	ILLUMINA	ERS3344167	ERP114520	['556171','mtb_drs2_PHL-D2012-095_S19','ERR3256199','ena-EXPERIMENT-LSHTM-29-03-2019-14:35:33:803-91','ena-RUN-LSHTM-29-03-2019-14:35:33:803-91','ena-STUDY-LSHTM-28-03-2019-12:03:37:355-131','ERS3344167','ERP114520','ERX3282968','12343479','SAMEA5542108','PRJEB31905']		2019-07-23T14:09:00.000Z																														444	444505120	244659509	PRJEB31905			99.77	1301298	87	lineage4.3.4.1	RR-TB	['tree','Menardo_2021','tbprofiler','input','Napier_2020','diff']	tuberculosis: human-adapted	L4.3.4.1	Mycobacterium tuberculosis
SAMN19728293	SRR14827769	AMPLICON	ROCKEFELLER UNIVERSITY	SRX11157297	NextSeq 500	SINGLE	PCR	GENOMIC	ILLUMINA	SRS9218773	SRP324258	['SRS9218773','H37Rv_RIF_1D_Low_batch1_rep1_S4_L001_R1_001.fastq.gz','H37Rv_RIF_1D_Low_batch1_rep1','SRX11157297','bp0','PRJNA738381','SRR14827769','SAMN19728293','RLC12_H37Rv_RIF_1D_Low_batch1_rep1','SRP324258','19728293','738381']		2021-06-16T14:43:00.000Z																														2307	2307027330	894887527	PRJNA738381									tuberculosis: human-adapted	L4	Mycobacterium tuberculosis	H37Rv
SAMEA1485348	ERR161159	WGS	SC	ERX137009	Illumina HiSeq 2000	PAIRED	RANDOM	GENOMIC	ILLUMINA	ERS107776	ERP001072	['2007618-sc-2012-03-23T12:16:16Z-1386259','1138991','ERR161159','ERP001072','Karonga_Prevention_Study__KPS____whole_genome_sequ','SAMEA1485348','ERS107776','ERX137009','SC_EXP_7960_6#52','SC_RUN_7960_6#52','PRJEB2794','Karonga_Prevention_Study__KPS____whole_genome_sequencing_in_a_whole_population-sc-2011-12-13T10:33:26Z-2066','204548']	2002	2014-10-19T14:05:00.000Z			MWI	Africa	Karonga	sputum	Homo sapiens	3	human							S						S								313	313424200	167328311	PRJEB2794	Coll_2018		99.6	2763098	63	lineage4.8	Sensitive	['Karonga_Prevention_Study','Coll_2018','Napier_2020','diff','Menardo_2018','tree','Menardo_2021','input','tbprofiler']	tuberculosis: human-adapted	L4.8	Mycobacterium tuberculosis
SAMEA112804185	ERR11044501	WGS	FZB	ERX10491292	NextSeq 500	PAIRED		GENOMIC	ILLUMINA	ERS14811731	ERP010814	['SAMEA112804185','ena-EXPERIMENT-TAB-21-03-2023-10:23:43:173-79947','19008027','ERP010814','ena-STUDY-FZB-22-06-2015-17:16:39:392-292','ena-RUN-TAB-21-03-2023-10:23:43:173-79948','ERS14811731','PRJEB9680','ERX10491292','33856240','287903','ERR11044501']		2023-07-20T20:57:00.000Z																														939	939073476	410063650	PRJEB9680			99.61	1642617	54	lineage4.8	Sensitive	['diff','tbprofiler','input','tree']	tuberculosis: unclassified		Mycobacterium tuberculosis
SAMN33804094	['SRR23904393','SRR23904392','SRR23904330','SRR23904320','SRR23901988','SRR23904394','SRR23904397','SRR23901991','SRR23901989','SRR23902083','SRR23904311','SRR23902085','SRR23904390','SRR23902090','SRR23904350','SRR23902086','SRR23901986','SRR23904396','SRR23902082','SRR23904370','SRR23901984','SRR23904340','SRR23902087','SRR23904389','SRR23904310','SRR23901985','SRR23902081','SRR23901987','SRR23904395','SRR23901983','SRR23904360','SRR23902084','SRR23901990']	['WGS','Targeted-Capture','OTHER']		['SRX19713695','SRX19716092','SRX19715995','SRX19713796','SRX19713792','SRX19713794','SRX19713799','SRX19716084','SRX19713699','SRX19716091','SRX19713791','SRX19713694','SRX19715994','SRX19713697','SRX19716087','SRX19715975','SRX19713793','SRX19715965','SRX19713700','SRX19713795','SRX19713798','SRX19715935','SRX19716088','SRX19715985','SRX19716086','SRX19716085','SRX19713698','SRX19713696','SRX19716089','SRX19713797','SRX19713790','SRX19715945','SRX19715955']	NextSeq 550	PAIRED	['Hybrid Selection','other']	GENOMIC	ILLUMINA	SRS17081988		['SRX19716091','SRR23901990','B101222TC5T4_B062822TC451_S66_R1_001.fastq.gz','946035','SRR23902083','SRR23902087','B062822TC451_S32_R1_001.fastq.gz','SRX19713696','B230123TB5_MtbL3','B062822TC443_S88_R1_001.fastq.gz','Mtb_L3','SRX19713695','SRX19713794','B062822TC442_S56_R1_001.fastq.gz','B101222TC6T1_B062822TC462_S93_R1_001.fastq.gz','B092822TC72_B062822TC472','B062822TC472','B092822TC71_B062822TC471','33804094','SRR23904340','SRX19715975','SRR23901991','SRX19713697','SRX19713694','SRR23904395','B101222TC7T1_B062822TC472_S111_R1_001.fastq.gz','PRJNA946035','SRX19713797','SRR23904390','SRR23904311','SRR23901986','B062822TC472_S80_R1_001.fastq.gz','B092822TC63_B062822TC463','B101222TC5T1_B062822TC452','SRR23904392','B062822TC453_S96_R1_001.fastq.gz','SRR23904394','SRR23904310','B062822TC461_S40_R1_001.fastq.gz','B092822TC73_B062822TC473_S31_R1_001.fastq.gz','B092822TC43_B062822TC443','SRX19715965','SRX19715945','B092822TC52_B062822TC452_S126_R1_001.fastq.gz','B062822TC452_S64_R1_001.fastq.gz','SRX19716084','B092822TC52_B062822TC452','SRX19713792','B092822TC53_B062822TC453','B101222TC6T4_B062822TC461_S84_R1_001.fastq.gz','SRX19713796','B062822TC461','B092822TC62_B062822TC462_S152_R1_001.fastq.gz','B092822TC42_B062822TC442_S100_R1_001.fastq.gz','SRR23901984','B092822TC63_B062822TC463_S23_R1_001.fastq.gz','SRR23904397','B101222TC5T4_B062822TC451','SRS17081988','SRX19713790','SRR23904320','B062822TC462_S72_R1_001.fastq.gz','B062822TC471','SRR23904360','B062822TC443','SRX19713700','B230123TB5_S70_R1_001.fastq.gz','B092822TC61_B062822TC461_S143_R1_001.fastq.gz','SRX19716086','B101222TC4T4_B062822TC441','B092822TC61_B062822TC461','B092822TC72_B062822TC472_S178_R1_001.fastq.gz','SRX19713793','B101222TC4T1_B062822TC442_S57_R1_001.fastq.gz','B101222TC5T1_B062822TC452_S75_R1_001.fastq.gz','SRX19713698','SRX19715995','B062822TC463','B101222TC6T1_B062822TC462','SRR23901988','SRR23902090','SRR23902081','B101222TC4T1_B062822TC442','SRX19716085','SRX19716092','B062822TC441','SRR23904330','SRR23901989','B092822TC43_B062822TC443_S7_R1_001.fastq.gz','B092822TC42_B062822TC442','SRR23901985','SRR23904396','B092822TC51_B062822TC451_S117_R1_001.fastq.gz','SRX19713699','SRR23902084','B062822TC453','B062822TC442','SRR23904350','B062822TC451','B062822TC462','SRR23904393','B092822TC71_B062822TC471_S169_R1_001.fastq.gz','B062822TC452','SRX19715994','B092822TC62_B062822TC462','SRR23904389','SRR23901987','SRX19716089','SRX19715955','SRR23901983','SRR23902086','B062822TC473','SRX19716088','B101222TC7T4_B062822TC471_S102_R1_001.fastq.gz','B062822TC471_S48_R1_001.fastq.gz','B101222TC7T4_B062822TC471','SRX19716087','SRX19715985','SRP427974','B092822TC73_B062822TC473','SRR23904370','SRX19715935','B062822TC473_S112_R1_001.fastq.gz','SRR23902085','SRX19713798','B092822TC53_B062822TC453_S15_R1_001.fastq.gz','SAMN33804094','B092822TC51_B062822TC451','B092822TC41_B062822TC441_S91_R1_001.fastq.gz','SRR23902082','B101222TC7T1_B062822TC472','SRX19713791','B062822TC463_S104_R1_001.fastq.gz','B092822TC41_B062822TC441','SRX19713799','SRX19713795','B101222TC6T4_B062822TC461','B101222TC4T4_B062822TC441_S48_R1_001.fastq.gz','B062822TC441_S24_R1_001.fastq.gz']				37.09 N 95.71 W	USA	North America			Homo sapiens	3	human																					5305	5323721416	2123619849	PRJNA946035								input	tuberculosis: human-adapted	L1	Mycobacterium tuberculosis
SAMN02350489	['SRR1140929','SRR1019168']	WGS		['SRX368682','SRX447318']	Illumina HiSeq 2000	PAIRED	RANDOM	GENOMIC	ILLUMINA	SRS494407		['2386247.WR38085.Pond-310593.H780JADXX140107.P','PRJNA183624','NL_045','SAMN02350489','SRP032220','218306','2386247.WR38087.Solexa-189377.C2UF3ACXX131015.P','SRR1140929','SRX368682','PRJNA218306','2350489','SRS494407','SRR1019168','H780JADXX140107.2.Illumina_P5-Talic_P7-Fohib.bam','SRX447318','C2UF3ACXX131015.2.tagged_786.bam']					ZAF	Africa	Manguzi Hospital - MDR TB Clinic		Homo sapiens	3	human																					1587	1588463764	888142321	PRJNA218306			99.52	2252311	50	lineage4.4.1.1.1	Pre-XDR-TB	['tbprofiler','Nimmo_2024','diff','tree','input','Napier_2020']	tuberculosis: human-adapted	L4.4.1.1	Mycobacterium tuberculosis
SAMN05577253	SRR4034179	WGS	HARVARD MEDICAL SCHOOL	SRX2025478	Illumina HiSeq 2000	PAIRED	RANDOM	GENOMIC	ILLUMINA	SRS1619907	SRP082185	['323744','5577253','785-LIVC5_2.fastq.gz','SAMN05577253','SRR4034179','PRJNA323744','P38-Liver-C5','SRS1619907','SRX2025478','SRP082185']	2013-11	2016-08-16T02:03:00.000Z		29.6483 S 30.3318 E	ZAF	Africa	Kwazulu-Natal	necropsy (morgue)	Homo sapiens	3	human																					338	338548364	228011024	PRJNA323744								['intrapatient_ZAF','Napier_2020','input','denylist']	tuberculosis: human-adapted	L4.3.2.1	Mycobacterium tuberculosis
SAMEA112800346	ERR11050310	WGS	FZB	ERX10497101	NextSeq 500	PAIRED		GENOMIC	ILLUMINA	ERS14807892	ERP010814	['287903','21001065','ERP010814','PRJEB9680','33852402','ena-STUDY-FZB-22-06-2015-17:16:39:392-292','ERX10497101','ena-EXPERIMENT-TAB-21-03-2023-10:57:59:837-106879','SAMEA112800346','ERS14807892','ena-RUN-TAB-21-03-2023-10:57:59:837-106880','ERR11050310']		2023-07-20T23:16:00.000Z																														594	594359421	278894488	PRJEB9680			99.63	1563539	52	lineage4.7	HR-TB	['input','diff','tree','tbprofiler']	tuberculosis: unclassified		Mycobacterium tuberculosis
SAMEA2079432	['ERR376907','ERR350080']	WGS		['ERX349284','ERX322916']	Illumina HiSeq 2000	PAIRED	RANDOM	GENOMIC	ILLUMINA	ERS253697		['Global_and_local_genomics_of_Mycobacterium_ulcerans-sc-2013-06-06T12:45:33Z-2656','2372427','ERS253697','ERP003279','ERR350080','SC_EXP_10771_4#6','SC_RUN_10315_8#6','SAMEA2079432','ERX349284','SC_RUN_10771_4#6','222603','PRJEB4025','ERR376907','SC_EXP_10315_8#6','6_BP21-sc-2013-06-06T15:02:25Z-1641803','ERX322916']					CMR	Africa		wound	Homo sapiens	3	human																					795	796500200	394607679	PRJEB4025									NTM: unclassified		Mycobacterium ulcerans
SAMEA2534264	ERR551884	WGS	FZB	ERX510953	Illumina HiSeq 2500	PAIRED		GENOMIC	ILLUMINA	ERS457666	ERP010814	['3793868','ERP010814','SAMEA2534264','ERR551884','ena-STUDY-FZB-22-06-2015-17:16:39:392-292','ERS457666','2439-10_genoscreen_genoscreen_2013-03-28_101bp','ERX510953','2439-10','PRJEB9680','287903']		2015-06-25T08:17:00.000Z			DEU	Europe										S		S					S	S	S							1281	1281620108	888575312	PRJEB9680	CRyPTIC_WHO2021_PMC7612554		99.43	1371564	31	lineage4.1.2.1	Sensitive	['tbprofiler','Napier_2020','diff','Menardo_2021','input','tree','Walker_2022','Menardo_2018']	tuberculosis: human-adapted	L4.1.2.1	Mycobacterium tuberculosis
SAMEA5189808	ERR4188343	WGS	WELLCOME SANGER INSTITUTE	ERX4150112	HiSeq X Ten	PAIRED	RANDOM	GENOMIC	ILLUMINA	ERS2997302	ERP021867	['ERP021867','SAMEA5189808','15093306','2288c89e-ff90-11e8-9f73-3c4a9275d6c8','PRJEB19799','ERR4188343','Exploring_the_richness_of_Mycobacterium_bovis_strain_diversity-sc-4667','SC_RUN_29594_1#210','ERX4150112','480613','ERS2997302','SC_EXP_29594_1#210']		2020-06-04T08:47:00.000Z			GBR	Europe																										352	352681338	85840046	PRJEB19799			99.52	2055266	69	La1.8.1	Other	['tree','bovis_GBR','tbprofiler','input','diff']	tuberculosis: animal-adapted	La1	Mycobacterium bovis
SAMN41417728	SRR29052903	WGS	FIND, THE FOUNDATION FOR INNOVATIVE NEW DIAGNOSTICS	SRX24577471	Illumina HiSeq 2000	PAIRED	RANDOM	GENOMIC	ILLUMINA	SRS21317457	SRP507535	['PRJNA1109295','SRR29052903','SAMN41417728','SRS21317457','IDR1700046501-01-01_S14_L001_R1_001.fastq.gz','1109295','41417728','6B1800_2728784BD9F1_IDR1700046501','6B1800_2728784BD9F1','SRP507535','SRX24577471']		2024-05-16T10:42:00.000Z			USA	North America			Homo sapiens	3	human																					697	697843909	435795954	PRJNA1109295								WHO_mutations_2023	tuberculosis: unclassified		Mycobacterium tuberculosis
SAMN08629270	SRR6797644	WGS	SAN RAFFAELE	SRX3756649	Illumina HiSeq 2500	PAIRED	RANDOM	GENOMIC	ILLUMINA	SRS3012341	SRP128089	['SAMN08629270','132701_191016_BGD_210916.gatk.bam','SRP128089','428596','8629270','132701','SRX3756649','bp0','SRS3012341','SRR6797644','132701_WGS','PRJNA428596']		2018-03-02T06:31:00.000Z							Homo sapiens	3	human																					59	59910776	28318931	PRJNA428596								input	tuberculosis: unclassified		Mycobacterium tuberculosis
SAMN38204794	SRR26787978	WGS	HMS	SRX22486027	Illumina HiSeq 4000	SINGLE	cDNA	GENOMIC	ILLUMINA	SRS19499372	SRP471323	['38204794','SRX22486027','SAMN38204794','=MID(A407, 5,5)','SRS19499372','Peru10932','bp0','Peru10932_R1.fastq.gz','PRJNA1039243','SRR26787978','1039243','SRP471323']	2021	2023-11-11T09:54:00.000Z			PER	South America		sputum	Homo sapiens	3	human																					330	330881400	107789102	PRJNA1039243								standford	tuberculosis: unclassified		Mycobacterium tuberculosis
SAMN30949160	SRR21689881	WGS	RIVM	SRX17687652	Illumina NovaSeq 6000	PAIRED	RANDOM	GENOMIC	ILLUMINA	SRS15219040	SRP399356	['RIVM0476','SRS15219040','SRR21689881','SRX17687652','SRP399356','PRJNA882748','30949160','SAMN30949160','RIVM0476.bam','882748','bp0']	2019	2022-09-23T18:04:00.000Z			NLD	Europe		sputum	Homo sapiens	3	human																					595	595024694	61348727	PRJNA882748								input	tuberculosis: unclassified		Mycobacterium tuberculosis
SAMEA1404041	ERR108470	WGS	SC	ERX085904	Illumina HiSeq 2000	PAIRED	RANDOM	GENOMIC	ILLUMINA	ERS066650	ERP000192	['858712','0779Y-sc-2011-10-12T14:59:06Z-1289135','Variation discovery in Russian TB isolates-sc-2010','SAMEA1404041','ERR108470','ERX085904','PRJEB2138','Variation discovery in Russian TB isolates-sc-2010-04-20','SC_RUN_7156_7#51','203970','ERP000192','ERS066650','SC_EXP_7156_7#51']	2009	2014-09-20T21:26:00.000Z			RUS	Europe	Samara		Homo sapiens	3	human					S		S						S	S							532	532816000	278180900	PRJEB2138	CRyPTIC_WHO2021_PMC7612554		99.54	1618469	37	lineage2.2.1	Sensitive	['Napier_2020','tree','Menardo_2018','input','tbprofiler','diff','Walker_2022']	tuberculosis: human-adapted	L2.2.1	Mycobacterium tuberculosis
SAMN41685549	SRR29289387	WGS	FIND, THE FOUNDATION FOR INNOVATIVE NEW DIAGNOSTICS	SRX24806273	Illumina HiSeq 2000	PAIRED	RANDOM	GENOMIC	ILLUMINA	SRS21521156	SRP511884	['SRX24806273','bp0','41685549','SRR29289387','SAMN41685549','SRP511884','D-1686-20_175-21','175-21_R1.fastq.gz','1120243','D-1686-20','PRJNA1120243','SRS21521156']	2020	2024-06-05T06:38:00.000Z			PAK	Asia			Homo sapiens	3	human																					321	321178245	126889408	PRJNA1120243									tuberculosis: unclassified		Mycobacterium tuberculosis
SAMN37457232	SRR26112615	WGS	WADSWORTH CENTER	SRX21826894	NextSeq 500	PAIRED	RANDOM	GENOMIC	ILLUMINA	SRS18926502	SRP338930	['IDR2200012015-01-01.R1.fastq.gz','PRJNA766641','SRP338930','IDR2200012015','37457232','SRR26112615','SRS18926502','IDR2200012015-01-01','SAMN37457232','SRX21826894','766641']	2022	2023-09-19T16:20:00.000Z			USA	North America	New York state	As reported: body fluid	Homo sapiens	3	human																					423	423453997	190082493	PRJNA766641									tuberculosis: unclassified		Mycobacterium tuberculosis
SAMEA7525907	ERR4797358	WGS	FOUNDATION FOR MEDICAL RESEARCH INDIA	ERX4666773	NextSeq 500	PAIRED	RANDOM	GENOMIC	ILLUMINA	ERS5282381	ERP124850	['run.10345','experiment.10345','773292','ERS5282381','sample.10345','project.Mumbai','ERX4666773','PRJEB41116','ERP124850','ERR4797358','SAMEA7525907','22459471']		2021-11-09T22:54:00.000Z			IND	Asia	Mumbai					R	R			R	I	R	R	R				R		S	S	S	R	R	R	782	782633400	318974357	PRJEB41116	['CRyPTIC_reuse_table','Walker_2022']		99.28	1748738	54	lineage3	Pre-XDR-TB	['CRyPTIC_IND','diff','tree','CRyPTIC_reuse_table','tbprofiler','input','Walker_2022']	tuberculosis: unclassified		Mycobacterium tuberculosis
SAMEA112802779	ERR11043060	WGS	FZB	ERX10489851	NextSeq 500	PAIRED		GENOMIC	ILLUMINA	ERS14810325	ERP010814	['10333-17','ena-RUN-TAB-21-03-2023-10:23:42:496-77066','ERX10489851','ena-EXPERIMENT-TAB-21-03-2023-10:23:42:495-77065','ERS14810325','ena-STUDY-FZB-22-06-2015-17:16:39:392-292','PRJEB9680','SAMEA112802779','33854834','ERP010814','ERR11043060','287903']		2023-07-20T18:39:00.000Z																														442	442013422	195795011	PRJEB9680								input	tuberculosis: unclassified		Mycobacterium tuberculosis
SAMEA3443785	ERR2517071	WGS	PHE	ERX2536286	Illumina HiSeq 2500	PAIRED	RANDOM	GENOMIC	ILLUMINA	ERS2401748	ERP107972	['SAMEA3443785','ERS2401748','PRJEB26001','sample.9653','ERX2536286','ERR2517071','experiment.9653','project.First_10k_genomes_study_set_9','493039','ERP107972','10126408','run.9653']		2021-10-23T20:13:00.000Z			GBR	Europe	England					S	S					R	R	S				R					S			547	547270810	297926242	PRJEB26001	Walker_2022		99.68	1909239	56	lineage2.2.1	MDR-TB	['Napier_2020','diff','tbprofiler','CRyPTIC_PHE','tree','Walker_2022','input']	tuberculosis: human-adapted	L2.2.1	Mycobacterium tuberculosis
SAMN07373405	SRR6061394	WGS	NML	SRX3206734	Illumina MiSeq	PAIRED	RANDOM	GENOMIC	ILLUMINA	SRS2532531	SRP118711	['SRP118711','1001226','SRR6061394','SRS2532531','388806','SAMN07373405','NMLeeabe4d6-1e51-4c03-b686-f9aab8153a6a','7373405','SRX3206734','PRJNA388806']		2017-09-22T15:30:00.000Z			CAN	North America	Nunavut																									897	897466677	629881212	PRJNA388806			99.77	769124	52	lineage4.8	Sensitive	['tbprofiler','Napier_2020','tree','input','diff']	tuberculosis: human-adapted	L4.8	Mycobacterium tuberculosis
SAMN41154897	SRR28868879	WGS	MDUPHL	SRX24428172	NextSeq 500	PAIRED	RANDOM	GENOMIC	ILLUMINA	SRS21182742	SRP399923	['AUSMDU00093797','SRS21182742','SRP399923','857537','SAMN41154897','AUSMDU00093797_S117_R1_001.fastq.gz','SRX24428172','PRJNA857537','41154897','SRR28868879']	2023	2024-05-01T23:04:00.000Z			AUS	Oceania	Victoria		Homo sapiens	3	human																					363	363241294	155749415	PRJNA857537			99.59	1628928	56	lineage3	Sensitive	['tree','input','tbprofiler','diff']	tuberculosis: unclassified		Mycobacterium tuberculosis
SAMN02414987	['SRR1165481','SRR1165599','SRR1162754','SRR1166805']	WGS		['SRX467898','SRX465878']	Illumina HiSeq 2000	PAIRED	RANDOM	GENOMIC	ILLUMINA	SRS553742		['2414987','C33J6ACXX140118.2.tagged_581.bam','SAMN02414987','229352','SRP036688','C3R2YACXX140127.2.Illumina_P5-Hinet_P7-Libil.bam','2528079.WR39306.Solexa-210693.C33J6ACXX140118.P','C3R2YACXX140127.1.Illumina_P5-Hinet_P7-Libil.bam','SRX467898','PRJNA229352','SRX465878','SRR1165599','C33J6ACXX140118.3.tagged_581.bam','BTB13-089','SRS553742','SRR1165481','SRR1166805','2528079.WR39305.Pond-315625.C3R2YACXX140127.P','PRJNA229360','SRR1162754']					SWE	Europe		sputum	Homo sapiens	3	human	R	R				R	R	R	R			R	R					R	S		1528	1531292108	840714356	PRJNA229352	CRyPTIC_WHO2021_PMC7612554		99.46	6576059	148	lineage2.2.1	Pre-XDR-TB	['Napier_2020','Menardo_2021','tbprofiler','diff','tree','Menardo_2018','input','Walker_2022','Nimmo_2024']	tuberculosis: human-adapted	L2.2.1	Mycobacterium tuberculosis
SAMN32819031	SRR23174300	WGS	AGRIFOOD AND BIOSCIENCES INSTITUTE	SRX19124986	Illumina HiSeq X	PAIRED	PCR	GENOMIC	ILLUMINA	SRS16524260	SRP418517	['SRP418517','PRJNA925930','SRS16524260','SRR23174300','BTB_TVR_339_Bov_2015_297.263_NI_1.fastq.gz','TVR339','SAMN32819031','32819031','925930','SRX19124986','BTB_TVR_339','bp0']	2015	2023-01-20T19:01:00.000Z			GBR	Europe			Bos taurus	2	bovine																					234	234201689	130256584	PRJNA925930			99.36	867716	44	La1.8.1	Other	['tbprofiler','input','diff','tree']	tuberculosis: animal-adapted	La1	Mycobacterium bovis
SAMEA112804790	ERR11080962	WGS	FZB	ERX10528331	NextSeq 500	PAIRED		GENOMIC	ILLUMINA	ERS14812336	ERP010814	['3342-07','PRJEB9680','SAMEA112804790','ena-RUN-TAB-22-03-2023-09:21:25:287-112023','287903','ERR11080962','ERS14812336','33892887','ERP010814','ERX10528331','ena-STUDY-FZB-22-06-2015-17:16:39:392-292','ena-EXPERIMENT-TAB-22-03-2023-09:21:25:287-112022']		2023-07-21T04:02:00.000Z																														687	687435456	297589700	PRJEB9680			99.66	1690959	57	lineage4.8	Sensitive	['tbprofiler','input','diff','tree']	tuberculosis: unclassified		Mycobacterium tuberculosis
SAMEA115737725	ERR13259972	WGS	UNIVERSITY OF OXFORD, NUFFIELD DEPARTMENT OF MEDIC	ERX12630385	Illumina MiSeq	PAIRED	RANDOM PCR	GENOMIC	ILLUMINA	ERS20247369	ERP161058	['ERS20247369','SAMEA115737725','PRJEB76547','ERR13259972','ERX12630385','1124794','1bb28e7e4399','ERP161058','41856836','b28b5ff0-515d-42d2-bc0f-19e45ec26bb9','webin-reads-1bb28e7e4399']	2020	2024-08-04T18:41:00.000Z			USA	North America																										463	463730063	238253713	PRJEB76547								CRyPTIC_2024	tuberculosis: unclassified		Mycobacterium tuberculosis
SAMN20512642	SRR15316298	WGS	SCHOOL OF PUBLIC HEALTH, FUDAN UNIVERSITY	SRX11620714	Illumina HiSeq 2000	PAIRED	PCR	GENOMIC	ILLUMINA	SRS9655976	SRP330727	['SRP330727','SRR15316298','SRX11620714','bp0','2003-Middle-034','PRJNA751240','V40_R1.fastq.gz','SRS9655976','V40','751240','20512642','SAMN20512642']	2003	2021-08-01T01:26:00.000Z		30.26 N 120.34 E	CHN	Asia	Zheijiang	sputum	Homo sapiens	3	human																					1572	1572350700	642668883	PRJNA751240			96.12	1636405	52	lineage2.2.1	Sensitive	['tree','input','diff','timelapse_Zhejiang_CHN','tbprofiler']	tuberculosis: unclassified		Mycobacterium tuberculosis
SAMN08862871	SRR6936688	WGS	SAN RAFFAELE	SRX3881380	Ion Torrent PGM	SINGLE	RANDOM	GENOMIC	ION_TORRENT	SRS3120842	SRP128089	['SAMN08862871','SRR6936688','XTB-13-395_WGS','SRS3120842','SRX3881380','SRP128089','bp0','428596','XTB-13-395_single_iontorrent_400bp.gatk.bam','XTB-13-395','PRJNA428596','8862871']		2018-04-20T12:10:00.000Z							Homo sapiens	3	human																					96	96404236	43782334	PRJNA428596									tuberculosis: unclassified		Mycobacterium tuberculosis
SAMN03647389	SRR2100216	WGS	UNIVERSITY OF OXFORD	SRX1094910	Illumina HiSeq 2500	PAIRED	RANDOM	GENOMIC	ILLUMINA	SRS991644	SRP061066	['d8eaaf36-64d7-421d-9fbf-c14761a6df43_R00000039_v3.bam','PRJNA282721','SRS991644','3647389','282721','SRR2100216','SAMN03647389','SRX1094910','SRP061066','C00008753']		2015-07-24T06:38:00.000Z			GBR	Europe										S		R						S								791	791538800	601851297	PRJNA282721	CRyPTIC_WHO2021_PMC7612554		99.49	1871507	42	lineage3	HR-TB	['tbprofiler','Napier_2020','Menardo_2018','input','Menardo_2021','Walker_2022','diff','tree']	tuberculosis: human-adapted	L3	Mycobacterium tuberculosis
SAMN07603352	SRR6079974	WGS	THE UNIVERSITY OF QUEENSLAND	SRX3218906	Illumina HiSeq 2500	PAIRED	RANDOM	GENOMIC	ILLUMINA	SRS2543618	SRP116757	['SRP116757','SRR6079974','PRJNA401368','SAMN07603352','14MT14017','7603352','401368','14MT14017_HHLKJAFXX_CTCTCTAC-ATAGAGAG_L001X_R2.fastq.gz','SRX3218906','SRS2543618']	2014	2017-09-27T03:30:00.000Z			AUS	Oceania	Torres Strait Protected Zone	sputum	Homo sapiens	3	human																					751	751002900	324348572	PRJNA401368								['Napier_2020','input']	tuberculosis: human-adapted	L2.2.1.1	Mycobacterium tuberculosis
SAMN37848680	SRR26400030	WGS	UNIVERSITY OF MELBOURNE/ THE PETER DOHERTY INSTITUTE FOR INFECTION AND IMMUNITY	SRX22105701	Illumina HiSeq 4000	PAIRED	RANDOM	GENOMIC	ILLUMINA	SRS19170781	SRP466602	['1028637','SRS19170781','37848680','SRP466602','SRX22105701','Sample_761_1.fastq.gz','SRR26400030','SAMN37848680','PRJNA1028637','Sample_761','bp0']		2023-10-16T19:05:00.000Z		10.8231 N 106.6297 E	VNM	Asia	Ho Chi Minh City	sputum	Homo sapiens	3	human																					476	476332800	198735790	PRJNA1028637			99.24	1627730	51	lineage1.1.1	Other	['tree','diff','input','tbprofiler']	tuberculosis: unclassified		Mycobacterium tuberculosis
SAMN08629465	SRR6797614	WGS	SAN RAFFAELE	SRX3756679	Illumina HiSeq 2500	PAIRED	RANDOM	GENOMIC	ILLUMINA	SRS3012370	SRP128089	['SRS3012370','140212_210916_BGD_210916_100.gatk.bam','bp0','428596','8629465','SRR6797614','SRX3756679','140212_WGS','SRP128089','PRJNA428596','SAMN08629465','140212']		2018-03-02T06:30:00.000Z			BGD	Asia			Homo sapiens	3	human					S		S		S				S	S				S			158	158680999	64621820	PRJNA428596	CRyPTIC_WHO2021_PMC7612554		99.27	1264205	28	lineage1.1.3.1	Sensitive	['tree','tbprofiler','diff','Menardo_2021','Walker_2022','input']	tuberculosis: human-adapted	L1.1.3	Mycobacterium tuberculosis
SAMEA4798779	ERR2707064	WGS	INSTITUTE OF TROPICAL MEDICINE	ERX2721343	NextSeq 500	PAIRED	RANDOM	GENOMIC	ILLUMINA	ERS2618699	ERP109980	['ena-EXPERIMENT-Institute of tropical medicine-19-07-2018-15:36:42:893-155','ena-RUN-Institute of tropical medicine-19-07-2018-15:36:42:893-155','PRJEB27847','ERS2618699','DRC-072986','ERP109980','494011','ERR2707064','ena-STUDY-Institute of tropical medicine-19-07-2018-15:36:50:145-547','SAMEA4798779','10199371','ERX2721343']	2007	2018-10-09T05:17:00.000Z		4.4419° S, 15.2663° E	COD	Africa	Kinshasa	sputum	Homo sapiens	3	human																					420	420360246	185516594	PRJEB27847			99.75	1464690	51	lineage4.3.4.2.1	RR-TB	['tbprofiler','Napier_2020','input','tree','Menardo_2021','diff']	tuberculosis: human-adapted	L4.3.4.2.1	Mycobacterium tuberculosis
SAMEA7563068	ERR4830628	WGS	IML GAUTING	ERX4700612	NextSeq 500	PAIRED	RANDOM	GENOMIC	ILLUMINA	ERS5319701	ERP125007	['773333','experiment.26580','ERS5319701','sample.26580','ERR4830628','PRJEB41266','SAMEA7563068','ERX4700612','project.Cryptic_5th','22478635','ERP125007','run.26580']		2021-11-11T10:05:00.000Z			TKM	Asia						S				S	S	S	S	S				R		S	S	S	S	S	R	834	834502144	340640719	PRJEB41266	['CRyPTIC_reuse_table','Walker_2022']		99.52	1760648	59	lineage2.2.1	RR-TB	['Walker_2022','input','tbprofiler','tree','diff','CRyPTIC_IMLGauting','CRyPTIC_reuse_table']	tuberculosis: unclassified		Mycobacterium tuberculosis
SAMN25888762	SRR18002948	WGS	NATIONAL INSTITUTE FOR COMMUNICABLE DISEASE CONTROL AND PREVENTION, CHINESE CENTER FOR DISEASE CONTR	SRX14158569	Illumina HiSeq 1000	PAIRED	RANDOM	GENOMIC	ILLUMINA	SRS11983812	SRP359570	['SRR18002948','806507','25888762','SRP359570','SRS11983812','PRJNA806507','UM210129T0053','SRX14158569','SAMN25888762','UM210129T0053_1.fq.gz','bp0']	2020	2022-02-13T06:56:00.000Z			CHN	Asia	Shanghai		Homo sapiens	3	human																					497	497016300	159469185	PRJNA806507								input	tuberculosis: unclassified		Mycobacterium tuberculosis
SAMN05577303	SRR4034326	WGS	HARVARD MEDICAL SCHOOL	SRX2025625	Illumina HiSeq 2000	PAIRED	RANDOM	GENOMIC	ILLUMINA	SRS1620054	SRP082185	['P39-Lung2-C3','SRX2025625','323744','PRJNA323744','5577303','788-L2C3_2.fastq.gz','SRP082185','SRS1620054','SAMN05577303','SRR4034326']	2013-11	2016-08-16T02:19:00.000Z		29.6483 S 30.3318 E	ZAF	Africa	Kwazulu-Natal	lung	Homo sapiens	3	human																					427	427556432	285039552	PRJNA323744								['intrapatient_ZAF','denylist','input','Napier_2020']	tuberculosis: human-adapted	L4.1.2	Mycobacterium tuberculosis
SAMN15853919	SRR12475941	AMPLICON	IRCCS SAN RAFFAELE SCIENTIFIC INSTITUTE	SRX8970144	Illumina MiniSeq	PAIRED	PCR	GENOMIC	ILLUMINA	SRS7225818	SRP278074	['657967','SRP278074','SAMN15853919','15853919','Culture_122','SRX8970144','242_S42_L001_R1_001.fastq.gz','242','SRR12475941','PRJNA657967','SRS7225818']		2020-08-19T11:04:00.000Z			ERI	Africa		sputum	Homo sapiens	3	human																					169	169882129	72404873	PRJNA657967									tuberculosis: unclassified		Mycobacterium tuberculosis
SAMEA112806075	ERR11082372	WGS	FZB	ERX10529741	NextSeq 500	PAIRED		GENOMIC	ILLUMINA	ERS14813621	ERP010814	['746-11','ERP010814','ERS14813621','ERR11082372','ena-STUDY-FZB-22-06-2015-17:16:39:392-292','ERX10529741','ena-RUN-TAB-22-03-2023-09:39:46:359-143061','SAMEA112806075','ena-EXPERIMENT-TAB-22-03-2023-09:39:46:359-143060','33894170','PRJEB9680','287903']		2023-07-21T05:49:00.000Z																														643	643552337	276696619	PRJEB9680			99.81	1744356	60	lineage4.3.4.2	Sensitive	['tbprofiler','tree','diff','input']	tuberculosis: unclassified		Mycobacterium tuberculosis
SAMEA7560987	ERR4828550	WGS	OUCRU-HCMC	ERX4698534	NextSeq 500	PAIRED	RANDOM	GENOMIC	ILLUMINA	ERS5317623	ERP124982	['run.12342','ERX4698534','sample.12342','project.Vietnam','PRJEB41241','ERS5317623','22476557','experiment.12342','ERP124982','SAMEA7560987','773308','ERR4828550']		2021-11-11T06:54:00.000Z			VNM	Asia	Ho Chi Minh City																									497	497217028	221098586	PRJEB41241								['CRyPTIC_OUCRU','input']	tuberculosis: unclassified		Mycobacterium tuberculosis
SAMN09100579	SRR7070620	OTHER	MODMEDMICOXFORD	SRX4001123	Illumina MiSeq	PAIRED		OTHER	ILLUMINA	SRS3283226	SRP076676	['SRP076676','SRS3283226','SRX4001123','MMMOSRA:755b75c9-a7a7-4b43-af30-3735f3783c5e','MMMOSAM:755b75c9-a7a7-4b43-af30-3735f3783c5e','302362','SAMN09100579','PRJNA302362','9100579','SRR7070620']	2017	2018-04-26T14:30:00.000Z			GBR	Europe			Homo sapiens	3	human																					443	443498648	295380980	PRJNA302362									tuberculosis: unclassified		Mycobacterium tuberculosis
SAMEA115475430	ERR12861913	WGS	FZB	ERX12234724	NextSeq 2000	PAIRED		GENOMIC	ILLUMINA	ERS18730763	ERP155761	['ERP155761','22005904','PRJEB70863','ena-RUN-TAB-09-04-2024-07:38:17:662-278011','ERS18730763','ERR12861913','58e09715-988e-44b5-93dc-ec559775a03f','SAMEA115475430','42732825','ERX12234724','1099072','ena-EXPERIMENT-TAB-09-04-2024-07:38:17:661-278010']	2020	2024-08-03T17:13:00.000Z			DEU	Europe																										456	456601873	170870798	PRJEB70863									NTM: avium complex		Mycobacterium avium
SAMN09625605	SRR7496552	WGS	UNIVERSITY OF HAWAII AT MANOA	SRX4365917	Illumina MiSeq	PAIRED	RANDOM	GENOMIC	ILLUMINA	SRS3525329	SRP152720	['11_09L2431_L001_R2_001.fastq.gz','SRR7496552','SRP152720','480117','PRJNA480117','SRS3525329','11_09L2431','SRX4365917','9625605','SAMN09625605']	2009	2018-07-08T14:54:00.000Z		21.326958 N 157.861630 W	USA	North America	Hawaii	sputum	Homo sapiens	3	human																					567	567642022	219283489	PRJNA480117			99.45	1874756	106	lineage1.2.1.2.1	HR-TB	['diff','Napier_2020','input','Menardo_2021','tbprofiler','tree']	tuberculosis: human-adapted	L1	Mycobacterium tuberculosis	Manila
SAMEA112800959	ERR11050966	WGS	FZB	ERX10497757	NextSeq 2000	PAIRED		GENOMIC	ILLUMINA	ERS14808505	ERP010814	['PRJEB9680','SAMEA112800959','ERP010814','ERR11050966','ERX10497757','287903','21006249','ena-STUDY-FZB-22-06-2015-17:16:39:392-292','33853015','ERS14808505','ena-EXPERIMENT-TAB-21-03-2023-10:58:00:138-108191','ena-RUN-TAB-21-03-2023-10:58:00:139-108192']		2023-07-21T00:06:00.000Z																														582	582032361	209997953	PRJEB9680			99.27	1637027	54	lineage3	Sensitive	['tbprofiler','tree','input','diff']	tuberculosis: unclassified		Mycobacterium tuberculosis
SAMN07956558	SRR6257029	WGS	ST. PETERSBURG PASTEUR INSTITUTE	SRX3363499	Illumina MiSeq	PAIRED	RANDOM	GENOMIC	ILLUMINA	SRS2661525	SRP123873	['SRX3363499','ETB0087.sorted.bam','352769','PRJNA352769','7956558','SAMN07956558','SRP123873','SRS2661525','SRR6257029','ETB0087']	2014	2017-11-05T11:15:00.000Z			RUS	Europe			Homo sapiens	3	human																					651	651233813	266952945	PRJNA352769			99.72	1610867	47	lineage2.2.1	MDR-TB	['tree','diff','input','Napier_2020','tbprofiler']	tuberculosis: human-adapted	L2.2.1	Mycobacterium tuberculosis
SAMN14344658	SRR11565560	AMPLICON	RUTGERS UNIVERSITY NEWARK	SRX8134801	Illumina MiSeq	PAIRED	PCR	GENOMIC	ILLUMINA	SRS6498211	SRP257019	['SRS6498211','SRP257019','2492-DA-1469','608724','2492-DA-1469_S31_L001_R1_001.fastq','14344658','SRR11565560','PRJNA608724','SAMN14344658','SRX8134801']		2020-04-17T23:33:00.000Z			UGA	Africa		sputum	Homo sapiens	3	human																					12	12726884	7578920	PRJNA608724									tuberculosis: unclassified		Mycobacterium tuberculosis
SAMEA1403788	ERR108438	WGS	SC	ERX085872	Illumina HiSeq 2000	PAIRED	RANDOM	GENOMIC	ILLUMINA	ERS066618	ERP000192	['SC_EXP_7156_6#19','203970','Variation discovery in Russian TB isolates-sc-2010','SAMEA1403788','0863P-sc-2011-10-12T14:58:41Z-1289103','ERS066618','Variation discovery in Russian TB isolates-sc-2010-04-20','ERR108438','PRJEB2138','SC_RUN_7156_6#19','ERP000192','858680','ERX085872']		2014-09-20T20:56:00.000Z			RUS	Europe	Samara																									483	483498200	250629553	PRJEB2138			99.47	1625786	37	lineage4.3.3;lineage4.2.1;lineage2.2.1	MDR-TB	['input','diff','tbprofiler']	tuberculosis: unclassified		Mycobacterium tuberculosis
SAMEA6359588	ERR5087687	WGS	WELLCOME SANGER INSTITUTE	ERX4893808	HiSeq X Ten	PAIRED	RANDOM	GENOMIC	ILLUMINA	ERS4125838	ERP021867	['ERS4125838','PRJEB19799','SAMEA6359588','17353268','SC_EXP_33224_3#257','ERP021867','aac55f8c-1692-11ea-8643-fa163e2f1184','Exploring_the_richness_of_Mycobacterium_bovis_strain_diversity-sc-4667','SC_RUN_33224_3#257','ERR5087687','ERX4893808','480613']		2021-02-02T02:14:00.000Z			GBR	Europe																										543	543188978	109837229	PRJEB19799			99.18	1705920	28	La1.8.1	Other	['bovis_GBR','tbprofiler','input','diff','tree']	tuberculosis: animal-adapted	La1	Mycobacterium bovis
SAMEA7563950	ERR4831594	WGS	TORCH CONSORTIUM	ERX4701578		PAIRED	RANDOM	GENOMIC	ILLUMINA	ERS5320582	ERP125019	['22479516','experiment.32317','PRJEB41278','773345','ERR4831594','project.TORCH','ERX4701578','ERP125019','run.32317','SAMEA7563950','ERS5320582','sample.32317']		2021-11-11T11:55:00.000Z																														236	236006658	102641492	PRJEB41278			93.69	1288450	44	lineage4.3.2.1	MDR-TB	['tree','tbprofiler','input','diff','CRyPTIC_TORCH']	tuberculosis: unclassified		Mycobacterium tuberculosis
SAMEA4041029	ERR1464123	WGS	FZB	ERX1534600	NextSeq 500	PAIRED		GENOMIC	ILLUMINA	ERS1212139	ERP014761	['ERS1212139','393955','ena-STUDY-FZB-30-03-2016-19:00:00:745-26','ERX1534600','lahr7583','SAMEA4041029','ERP014761','ERR1464123','ena-EXPERIMENT-FZB-20-06-2016-15:56:31:915-235','PRJEB13214','ena-RUN-FZB-20-06-2016-15:56:31:915-235','7349031']		2017-07-13T10:49:00.000Z																														330	330345507	136530570	PRJEB13214								outbreak_chimera_postsurgery	NTM: avium complex		Mycobacterium intracellulare subsp. chimaera
SAMN21984316	SRR16157095	WGS	TGEN NORTH	SRX12441923	NextSeq 500	PAIRED	RANDOM	GENOMIC	ILLUMINA	SRS10408076	SRP339739	['SRX12441923','SRR16157095','767896','SRP339739','SRS10408076','R27566','21984316','PRJNA767896','SAMN21984316','bp0','TB-R27566--123_S7_R1_001.fastq.gz']		2021-10-01T18:49:00.000Z							Homo sapiens	3	human																					402	402505902	146896738	PRJNA767896			99.55	1846711	61	lineage4.8	Pre-XDR-TB	['input','diff','tree','tbprofiler']	tuberculosis: unclassified		Mycobacterium tuberculosis
SAMEA7562050	ERR4829611	WGS	SAN RAFFAELE SCIENTIFIC INSTITUTE	ERX4699595	NextSeq 500	PAIRED	RANDOM	GENOMIC	ILLUMINA	ERS5318684	ERP124983	['773309','ERX4699595','22477618','PRJEB41242','sample.30910','SAMEA7562050','run.30910','ERS5318684','project.Italy','ERR4829611','experiment.30910','ERP124983']		2021-11-11T07:58:00.000Z																														545	545078185	243254439	PRJEB41242			98.57	1553280	52	lineage4.3.4.2	Sensitive	['diff','tbprofiler','input','tree','CRyPTIC_SanRaffaele']	tuberculosis: unclassified		Mycobacterium tuberculosis
SAMEA115475762	['ERR12866537','ERR12866534','ERR12866536','ERR12866535']	WGS		['ERX12239356','ERX12239358','ERX12239355','ERX12239357']	Illumina NovaSeq 6000	SINGLE		GENOMIC	ILLUMINA	ERS18732129		['ena-RUN-TAB-10-04-2024-10:42:12:434-2192','ERR12866536','ERR12866537','SAMEA115475762','ena-EXPERIMENT-TAB-10-04-2024-10:42:12:432-2189','ERP134075','ERX12239355','G66418','PRJEB49562','ERR12866535','ena-RUN-TAB-10-04-2024-10:42:12:435-2194','42701681','ERR12866534','ena-EXPERIMENT-TAB-10-04-2024-10:42:12:434-2193','ERX12239357','ena-RUN-TAB-10-04-2024-10:42:12:433-2190','ena-EXPERIMENT-TAB-10-04-2024-10:42:12:435-2195','ena-EXPERIMENT-TAB-10-04-2024-10:42:12:433-2191','ERX12239356','ena-RUN-TAB-10-04-2024-10:42:12:435-2196','794708','9bc3fa2b-c877-4dc7-b821-d8f2b9e08e1b','ERX12239358','ERS18732129']					TZA	Africa			Homo sapiens	3	human																					600	600356423	183692483	PRJEB49562									tuberculosis: unclassified		Mycobacterium tuberculosis
SAMN06055737	SRR5073758	WGS	UNIVERSITY OF MELBOURNE	SRX2392848	Illumina HiSeq 2500	PAIRED	RANDOM	GENOMIC	ILLUMINA	SRS1834301	SRP094134	['6055737','SRS1834301','SAMN06055737','02MTB0387_S159_L002_2.fastq.gz','SRP094134','bp0','PRJNA355614','SRX2392848','355614','HCMC1340','SRR5073758']	2009-06	2016-12-02T18:50:00.000Z		10.82 N 106.63 E	VNM	Asia	Ho Chi Minh City	sputum	Homo sapiens	3	human																					324	324921282	151401081	PRJNA355614			99.46	1654094	56	lineage2.2.1	Sensitive	['Menardo_2021','Napier_2020','input','diff','tbprofiler','tree']	tuberculosis: human-adapted	L2.2.1	Mycobacterium tuberculosis
SAMN35981628	SRR25207124	WGS	CHINESE CENTER FOR DISEASE CONTROL AND PREVENTION	SRX20954109	Illumina HiSeq 2500	PAIRED	RANDOM	GENOMIC	ILLUMINA	SRS18231085	SRP448193	['bp0','SRX20954109','PRJNA987438','35981628','SRP448193','MDRTB016.bam','987438','SRS18231085','TBMDR016','SRR25207124','SAMN35981628']	2013	2023-07-09T00:41:00.000Z						sputum	Homo sapiens	3	human																					542	542133750	106685637	PRJNA987438			99.54	1846479	62	lineage2.2.1	Pre-XDR-TB	['input','tree','tbprofiler','diff']	tuberculosis: unclassified		Mycobacterium tuberculosis
SAMEA115475600	['ERR12866143','ERR12866142']	WGS		['ERX12238963','ERX12238964']	Illumina NovaSeq 6000	SINGLE		GENOMIC	ILLUMINA	ERS18731958		['PRJEB49562','ena-RUN-TAB-10-04-2024-10:42:12:102-1408','ERP134075','ena-EXPERIMENT-TAB-10-04-2024-10:42:12:101-1407','ERX12238964','ena-EXPERIMENT-TAB-10-04-2024-10:42:12:100-1405','794708','G67698','ERR12866143','SAMEA115475600','ERS18731958','ena-RUN-TAB-10-04-2024-10:42:12:101-1406','ERX12238963','42701864','ERR12866142','9bc3fa2b-c877-4dc7-b821-d8f2b9e08e1b']					TZA	Africa			Homo sapiens	3	human																					571	571856890	171502459	PRJEB49562									tuberculosis: unclassified		Mycobacterium tuberculosis
SAMEA112803338	ERR11043637	WGS	FZB	ERX10490428	NextSeq 500	PAIRED		GENOMIC	ILLUMINA	ERS14810884	ERP010814	['SAMEA112803338','ena-EXPERIMENT-TAB-21-03-2023-10:23:42:794-78219','ERX10490428','ena-RUN-TAB-21-03-2023-10:23:42:794-78220','ERP010814','ena-STUDY-FZB-22-06-2015-17:16:39:392-292','ERR11043637','287903','ERS14810884','1279-99','PRJEB9680','33855393']		2023-07-20T18:48:00.000Z																														909	909776351	396346757	PRJEB9680			99.47	1676094	58	lineage2.2.1	MDR-TB	['tree','input','diff','tbprofiler']	tuberculosis: unclassified		Mycobacterium tuberculosis
SAMEA112354739	ERR10796574	WGS	NATIONAL INSTITUTE OF HEALTH DR. RICARDO JORGE	ERX10245266	NextSeq 550	PAIRED	RANDOM	GENOMIC	ILLUMINA	ERS14465677	ERP144177	['32874372','925787','ERX10245266','PRJEB59106','ERP144177','INSA_19012023','Mtb_Sample_027','ERR10796574','SAMEA112354739','ERS14465677']		2023-01-26T06:18:00.000Z																														5	5568753	2362241	PRJEB59106								input	tuberculosis: unclassified		Mycobacterium tuberculosis
SAMEA115748775	ERR13289630	WGS	UNIVERSITY OF OXFORD, NUFFIELD DEPARTMENT OF MEDIC	ERX12660056	Illumina MiSeq	PAIRED	RANDOM PCR	GENOMIC	ILLUMINA	ERS20265062	ERP161058	['ERX12660056','41891497','SAMEA115748775','webin-reads-475b863d3464','ERS20265062','b28b5ff0-515d-42d2-bc0f-19e45ec26bb9','1124794','PRJEB76547','ERR13289630','475b863d3464','ERP161058']	2017	2024-08-11T02:33:00.000Z			GBR	Europe																										328	328650858	217885888	PRJEB76547								CRyPTIC_2024	tuberculosis: unclassified		Mycobacterium tuberculosis
SAMN02419541	['SRR1159083','SRR1184034','SRR1159150','SRR1180957']	WGS		['SRX479998','SRX463031']	Illumina HiSeq 2000	PAIRED	RANDOM	GENOMIC	ILLUMINA	SRS551807		['C36E3ACXX140220.1.Illumina_P5-Jofel_P7-Xepib.bam','SRR1180957','SAMN02419541','SRP036330','C3R5HACXX140124.3.tagged_236.bam','2528493.WR39449.Solexa-213198.C3R5HACXX140124.P','PRJNA229578','SRR1159150','SRX463031','2419541','2528493.WR39447.Pond-320889.C36E3ACXX140220.P','XTB13-091','C36E3ACXX140220.2.Illumina_P5-Jofel_P7-Xepib.bam','PRJNA200335','SRS551807','SRX479998','SRR1159083','229578','C3R5HACXX140124.2.tagged_236.bam','SRR1184034']					BLR	Europe		As reported: excreted bodily substance	Homo sapiens	3	human																					1834	1834624196	984140147	PRJNA229578			99.42	5736656	129	lineage2.2.1	Pre-XDR-TB	['Napier_2020','input','Menardo_2021','Menardo_2018','tree','diff','tbprofiler','Nimmo_2024']	tuberculosis: human-adapted	L2.2.1	Mycobacterium tuberculosis
SAMN12492985	SRR9940987	WGS	UNIVERSITY OF BRITISH COLUMBIA	SRX6689513	Illumina MiSeq	PAIRED	RANDOM	GENOMIC	ILLUMINA	SRS5247042	SRP217951	['SAMN12492985','M950A-4','SRX6689513','PRJNA558545','SRR9940987','SRS5247042','M950A-4_S21_L001_R1_001.fastq','12492985','558545','SRP217951']	2017	2019-08-09T14:04:00.000Z			CAN	North America	Vancouver	laboratory, experimental evolution																								864	864178132	578027002	PRJNA558545			99.86	1224007	54	lineage4.9	Sensitive	['input','tbprofiler','diff']	tuberculosis: unclassified		Mycobacterium tuberculosis
SAMN08913134	SRR6982067	WGS	SAN RAFFAELE	SRX3922364	Illumina MiSeq	PAIRED	RANDOM	GENOMIC	ILLUMINA	SRS3156980	SRP128089	['PRJNA428596','SRR6982067','SRX3922364','TRL0072301_S14.gatk.bam','TRL0072301','8913134','bp0','TRL0072301_WGS','428596','SRP128089','SAMN08913134','SRS3156980']		2018-04-12T16:35:00.000Z							Homo sapiens	3	human																					322	322627011	210078480	PRJNA428596								input	tuberculosis: unclassified		Mycobacterium tuberculosis
SAMEA5626309	ERR3335788	WGS	LSHTM	ERX3360499	Illumina HiSeq 2500	PAIRED	PCR	GENOMIC	ILLUMINA	ERS3430386	ERP115394	['ERS3430386','ERX3360499','ena-RUN-LSHTM-21-05-2019-19:05:55:625-66','ena-STUDY-LSHTM-21-05-2019-16:52:18:633-263','546211','11967268','WBB3041','ERP115394','ena-EXPERIMENT-LSHTM-21-05-2019-19:05:55:625-66','SAMEA5626309','ERR3335788','PRJEB32684']		2019-06-06T11:53:00.000Z			PAK	Asia																										1082	1082427192	432363953	PRJEB32684								['input','Napier_2020']	tuberculosis: human-adapted	L3	Mycobacterium tuberculosis
SAMEA6497919	ERR4010972	WGS	DST-NRF CENTRE OF EXCELLENCE FOR BIOMEDICAL TUBERC	ERX4012372	Illumina HiSeq 2000	PAIRED	RANDOM	GENOMIC	ILLUMINA	ERS4262375	ERP119549	['S4570','14778398','SAMEA6497919','ERR4010972','ena-STUDY-DST-NRF Centre of Excellence for Biomedical Tuberculosis Research, SAMRC Centre for Tuberculosis Research, Department Biomedical Sciences-22-01-2020-11:47:08:117-37','629714','ena-EXPERIMENT-DST-NRF Centre of Excellence for Biomedical Tuberculosis Research, SAMRC Centre for Tuberculosis Research, Department Biomedical Sciences-09-04-2020-12:19:05:407-9','ERS4262375','ena-RUN-DST-NRF Centre of Excellence for Biomedical Tuberculosis Research, SAMRC Centre for Tuberculosis Research, Department Biomedical Sciences-09-04-2020-12:19:05:407-9','ERP119549','PRJEB36366','ERX4012372']	2013	2020-05-03T11:32:00.000Z			ZAF	Africa		sputum	Homo sapiens	3	human																					568	568356180	376188848	PRJEB36366								Menardo_2021	tuberculosis: human-adapted	L2	Mycobacterium tuberculosis
SAMN32746380	['SRR23086715','SRR23086705']	WGS		['SRX19039216','SRX19039206']	['MinION','Illumina MiniSeq']	['SINGLE','PAIRED']	RANDOM	GENOMIC	['OXFORD_NANOPORE','ILLUMINA']	SRS16456470		['SRR23086715','TIPS1-BC10_ONT-Q4-RP1-PH0_ONT.fastq.gz','IT491','SRS16456470','IT491_ILL','SRX19039216','SRX19039206','SRP417605','IT491_ONT','SAMN32746380','903660','32746380','IT491_ILL-Q4-RP1-PH0_150bp_R1.fastq.gz','SRR23086705','PRJNA903660']					ITA	Europe	Lombardy		Homo sapiens	3	human																					775	775728870	428199973	PRJNA903660			98.97	1795762	59	lineage4.3.3	MDR-TB	['tbprofiler','diff','tree','input']	tuberculosis: unclassified		Mycobacterium tuberculosis
SAMN40623431	SRR28467061	WGS	PUSAN NATIONAL UNIVERSITY YANGSAN HOSPITAL	SRX24070021	Illumina NovaSeq 6000	PAIRED	PCR	GENOMIC	ILLUMINA	SRS20860545	SRP498032	['SAMN40623431','SRS20860545','SRR28467061','TB12','SRP498032','1092369','TB12_1.fastq.gz','bp0','40623431','SRX24070021','PRJNA1092369']	2023	2024-03-27T01:27:00.000Z		35.19 N 129.00 E	KOR	Asia		sputum	Homo sapiens	3	human																					3268	3268690054	1121938698	PRJNA1092369			99.48	1927506	66	lineage2.2.1	MDR-TB	['input','tbprofiler','tree','diff']	tuberculosis: unclassified		Mycobacterium tuberculosis
SAMEA13299732	ERR9124975	WGS	UNIVERSITY OF OXFORD, NUFFIELD DEPARTMENT OF MEDIC	ERX8668235	Illumina HiSeq 2500	PAIRED	RANDOM	GENOMIC	ILLUMINA	ERS10902550	ERP136068	['30300795','ERS10902550','ERX8668235','ERR9124975','experiment.379.21384ad5','PRJEB51436','ERP136068','run.379.1.64331e474b474da4ee41c224b71873fb','SAMEA13299732','project.SeqTreat_PHO1','862828','sample.379.ad9f3098']		2024-08-02T15:41:00.000Z			CAN	North America	Ontario																									1169	1169817000	703495717	PRJEB51436								CRyPTIC_PublicHealthOntario	tuberculosis: unclassified		Mycobacterium tuberculosis
SAMN08131031	SRR6346330	WGS	MICROBIOLOGICAL DIAGNOSTICS UNIT	SRX3443507	NextSeq 500	PAIRED	RANDOM	GENOMIC	ILLUMINA	SRS2734123	SRP126123	['SRR6346330','421048','SRP126123','SAMN08131031','DMG1701403','bp0','DMG1701403_R2.fastq.gz','SRX3443507','SRS2734123','8131031','PRJNA421048']	2007	2017-12-04T23:26:00.000Z	Buruli ulcer		AUS	Oceania	North Mornington Peninsula	lesion	Homo sapiens	3	human																					438	438330900	220214419	PRJNA421048									NTM: unclassified		Mycobacterium ulcerans
SAMEA3445055	ERR2517191	WGS	RIVM	ERX2536407	Illumina HiSeq 2500	PAIRED	RANDOM	GENOMIC	ILLUMINA	ERS2401869	ERP107973	['run.8497','10126528','493040','PRJEB26002','experiment.8497','ERR2517191','ERS2401869','ERX2536407','project.First_10k_genomes_study_set_10','ERP107973','sample.8497','SAMEA3445055']		2021-10-23T20:16:00.000Z			NLD	Europe										S		S						S	S							683	683116689	333955681	PRJEB26002	Walker_2022		99.21	1858906	49	lineage4.1.1.3	Sensitive	['input','CRyPTIC_RIVM','Walker_2022','tree','Napier_2020','tbprofiler','diff']	tuberculosis: human-adapted	L4.1.1.3	Mycobacterium tuberculosis
SAMEA112804237	ERR11044553	WGS	FZB	ERX10491344	NextSeq 500	PAIRED		GENOMIC	ILLUMINA	ERS14811783	ERP010814	['ena-EXPERIMENT-TAB-21-03-2023-10:23:43:186-80051','ena-STUDY-FZB-22-06-2015-17:16:39:392-292','ERX10491344','ERR11044553','ERS14811783','33856292','SAMEA112804237','ena-RUN-TAB-21-03-2023-10:23:43:186-80052','287903','19009726','ERP010814','PRJEB9680']		2023-07-20T20:56:00.000Z																														394	394352276	191852126	PRJEB9680			99.49	1327606	45	lineage2.2.1	Sensitive	['tbprofiler','diff','input','tree']	tuberculosis: unclassified		Mycobacterium tuberculosis
SAMN41416626	SRR29050772	WGS	FIND, THE FOUNDATION FOR INNOVATIVE NEW DIAGNOSTICS	SRX24575765	Illumina HiSeq 2000	PAIRED	RANDOM	GENOMIC	ILLUMINA	SRS21315853	SRP507535	['24146D_CBEF46321026_2075','SRP507535','TB-IS-1026-2075_S10_R1_001.fastq.gz','1109295','SRX24575765','SRS21315853','PRJNA1109295','SRR29050772','41416626','SAMN41416626','24146D_CBEF46321026']	2015	2024-05-16T09:57:00.000Z			VNM	Asia			Homo sapiens	3	human																					436	436497814	201381448	PRJNA1109295								WHO_mutations_2023	tuberculosis: unclassified		Mycobacterium tuberculosis
SAMN08708933	SRR6832494	WGS	SAN RAFFAELE	SRX3788548	Illumina HiSeq 2500	PAIRED	RANDOM	GENOMIC	ILLUMINA	SRS3041210	SRP128089	['8708933','428596','SRX3788548','SRS3041210','42-0667_090816_UKR_090816_100.gatk.bam','SAMN08708933','SRP128089','PRJNA428596','42-0667','SRR6832494','bp0','42-0667_WGS']		2018-03-14T10:32:00.000Z							Homo sapiens	3	human																					260	260732611	130522864	PRJNA428596			99.32	2175233	47	lineage4.2.1	Sensitive	['tree','tbprofiler','input','diff']	tuberculosis: unclassified		Mycobacterium tuberculosis
SAMN14970911	SRR12354991	AMPLICON	GENOSCREEN	SRX8854590	Illumina MiSeq	PAIRED	PCR	GENOMIC	ILLUMINA	SRS7116264	SRP274381	['TDR-0007_deeplex_S6_L001_R1_001.fastq.gz','SAMN14970911','SRR12354991','Deeplex5','bp0','TDR-0007','SRS7116264','PRJNA649788','649788','SRP274381','SRX8854590','14970911']		2020-07-30T16:45:00.000Z							Homo sapiens	3	human																					41	41798436	22046545	PRJNA649788									tuberculosis: unclassified		Mycobacterium tuberculosis
SAMEA5164901	ERR4022329	WGS	WELLCOME SANGER INSTITUTE	ERX4023717	HiSeq X Ten	PAIRED	RANDOM	GENOMIC	ILLUMINA	ERS2972623	ERP024108	['Mycobacteria_in_non_CF_bronchiectasis_patients-sc-4853','ERP024108','ERR4022329','SC_EXP_28632_6#115','512657','ERS2972623','SC_RUN_28632_6#115','SAMEA5164901','PRJEB21813','14628425','ERX4023717','c643b11c-5db3-11e8-bf7f-3c4a9275d6c8']		2020-04-18T23:54:00.000Z																														313	313860144	137757763	PRJEB21813									NTM: avium complex		Mycobacterium avium
SAMN41418440	SRR29053523	WGS	FIND, THE FOUNDATION FOR INNOVATIVE NEW DIAGNOSTICS	SRX24578032	Illumina HiSeq 2000	PAIRED	RANDOM	GENOMIC	ILLUMINA	SRS21318018	SRP507535	['1109295','6B1800_9C085B821F62','SRS21318018','IDR1700046349-01-02_S3_L001_R1_001.fastq.gz','SAMN41418440','PRJNA1109295','6B1800_9C085B821F62_IDR1700046349','SRR29053523','SRP507535','SRX24578032','41418440']	2017	2024-05-16T10:55:00.000Z			USA	North America			Homo sapiens	3	human																					679	679240510	414869063	PRJNA1109295								WHO_mutations_2023	tuberculosis: unclassified		Mycobacterium tuberculosis
SAMN06221075	SRR5182128	WGS	SAN DIEGO STATE UNIVERSITY	SRX2498235	PacBio RS	SINGLE		GENOMIC	PACBIO_SMRT	SRS1925088	SRP096895	['PRJNA353873','353873','1-0072','SAMN06221075','SRR5182128','SRX2498235','m111210_181842_42152_c100231602555400000315050203151222_s1_p0.bas.h5','SRP096895','SRS1925088','6221075']	2009	2017-01-17T13:34:00.000Z		19.02 N 72.83 E	IND	Asia		sputum	Homo sapiens	3	human																					137	137233536	596980944	PRJNA353873									tuberculosis: unclassified		Mycobacterium tuberculosis
SAMN19657920	SRR14782581	WGS	SIMON FRASER UNIVERSITY	SRX11115878	NextSeq 500	PAIRED	RANDOM	GENOMIC	ILLUMINA	SRS9179864	SRP323639	['TB-111-4272-19_S214_R1_001.fastq.gz','SRR14782581','19657920','SRP323639','SRX11115878','SRS9179864','736718','SAMN19657920','bp0','PRJNA736718','TB-111-4272-19_S214']	2019	2021-06-12T00:00:00.000Z		47.03278 N 28.89972 E	MDA	Europe			Homo sapiens	3	human																					327	327213074	154461502	PRJNA736718			99.37	1333851	45	lineage2.2.1	Sensitive	['tree','tbprofiler','input','diff']	tuberculosis: unclassified		Mycobacterium tuberculosis
SAMN12825757	SRR10305947	WGS	CHINESE CENTER FOR DISEASE CONTROL AND PREVENTION	SRX7016934	Illumina HiSeq 2500	PAIRED	RANDOM	GENOMIC	ILLUMINA	SRS5538151	SRP226155	['bp0','CN3573','SRR10305947','PRJNA573798','573798','SRX7016934','331','SRS5538151','SRP226155','331_1.fq.gz','SAMN12825757','12825757']	2007	2019-10-18T05:31:00.000Z		36.6 N 105.67 E	CHN	Asia	Ningxia	sputum	Homo sapiens	3	human																					1468	1468359500	532060559	PRJNA573798			99.51	1817570	52	lineage2.2.1	HR-TB	['tree','diff','input','tbprofiler']	tuberculosis: unclassified		Mycobacterium tuberculosis
SAMEA6872215	ERR4192376	WGS	STPH	ERX4153778	Illumina HiSeq 2500	PAIRED	RANDOM	GENOMIC	ILLUMINA	ERS4599780	ERP122098	['15363711','ena-STUDY-STPH-03-06-2020-10:55:18:428-308','ena-RUN-STPH-03-06-2020-15:54:37:870-31','G02541','SAMEA6872215','PRJEB38656','ena-EXPERIMENT-STPH-03-06-2020-15:54:37:870-31','ERR4192376','641616','ERP122098','ERX4153778','ERS4599780']		2020-06-24T22:07:00.000Z			GMB	Africa			Homo sapiens	3	human																					721	721730244	547552670	PRJEB38656			99.26	1378317	30	lineage6.1.3	Other	['tree','diff','Coscolla_2021','input','tbprofiler']	tuberculosis: human-adapted	L6.1.3	Mycobacterium africanum
SAMEA5228939	ERR3077996	WGS	LSHTM	ERX3138884	Illumina HiSeq 2500	PAIRED	PCR	GENOMIC	ILLUMINA	ERS3036381	ERP111735	['ERR3077996','PRJEB29435','ERP111735','tanz_75','517099','ena-RUN-LSHTM-18-01-2019-12:42:13:053-67','SAMEA5228939','10826608','ERS3036381','ena-EXPERIMENT-LSHTM-18-01-2019-12:42:13:053-67','ena-STUDY-LSHTM-30-10-2018-09:17:03:191-1055','ERX3138884']		2019-02-10T13:19:00.000Z																														1260	1260621084	554398747	PRJEB29435			99.47	1706726	58	lineage3	MDR-TB	['tree','tbprofiler','diff','input']	tuberculosis: unclassified		Mycobacterium tuberculosis
SAMN37210303	SRR25827739	WGS	HAYSTACKANALYTICS PVT. LTD.	SRX21549294	NextSeq 550	PAIRED	PCR	GENOMIC	ILLUMINA	SRS18757296	SRP457772	['1011210','bp0','SRX21549294','PRJNA1011210','HAPL_322_R1.fastq.gz','SAMN37210303','HAPL_322','SRR25827739','37210303','SRS18757296','SRP457772']		2023-08-31T12:29:00.000Z		20.5937 N 78.9629 E	IND	Asia		sputum	Homo sapiens	3	human																					1501	1501495274	713712473	PRJNA1011210								['input','denylist']	tuberculosis: unclassified		Mycobacterium tuberculosis
SAMN09102202	SRR7069870	OTHER	MODMEDMICOXFORD	SRX4000683	Illumina MiSeq	PAIRED		OTHER	ILLUMINA	SRS3282810	SRP076676	['MMMOSAM:260f2e5f-7b7e-4cb7-979d-655d1bd68a58','SRR7069870','9102202','SAMN09102202','MMMOSRA:260f2e5f-7b7e-4cb7-979d-655d1bd68a58','PRJNA302362','SRP076676','SRS3282810','302362','SRX4000683']	2014	2018-04-26T14:24:00.000Z			GBR	Europe			Homo sapiens	3	human																					359	359067900	223249424	PRJNA302362									tuberculosis: unclassified		Mycobacterium tuberculosis
SAMN36849875	SRR25534344	WGS	SHANDONG PROVINCIAL HOSPITAL	SRX21263783	Illumina HiSeq 4000	PAIRED	RANDOM	GENOMIC	ILLUMINA	SRS18516860	SRP453313	['bp0','SAMN36849875','T704','SRX21263783','36849875','T704.IS300_Clean.1.fastq.gz','SRR25534344','PRJNA1002108','1002108','SRP453313','SRS18516860']	2016	2023-08-05T20:43:00.000Z		36.40 N 117.00 E	CHN	Asia	Shandong	As reported: phlegm	Homo sapiens	3	human																					1148	1148739600	511559446	PRJNA1002108			99.55	1810638	62	lineage2.2.1	Sensitive	['tree','input','tbprofiler','diff']	tuberculosis: human-adapted	L4	Mycobacterium tuberculosis	H37Rv
SAMEA7555778	ERR4822357	WGS	IML GAUTING	ERX4692347	NextSeq 500	PAIRED	RANDOM	GENOMIC	ILLUMINA	ERS5312421	ERP124945	['ERR4822357','22475133','experiment.26136','sample.26136','ERX4692347','SAMEA7555778','ERS5312421','PRJEB41205','773304','project.Cryptic_1st','run.26136','ERP124945']		2021-11-11T03:05:00.000Z										S				S	I	R	S	R				R		S	S	S	R	S	R	495	495000457	202622207	PRJEB41205	CRyPTIC_reuse_table		99.5	1704849	57	lineage2.2.2	Pre-XDR-TB	['input','CRyPTIC_reuse_table','diff','tbprofiler','CRyPTIC_Gauting','tree']	tuberculosis: unclassified		Mycobacterium tuberculosis
SAMEA1117781	ERR2512600	WGS	PHE	ERX2531810	Illumina HiSeq 2500	PAIRED	RANDOM	GENOMIC	ILLUMINA	ERS2397190	ERP107961	['ERR2512600','ERS2397190','project.First_10k_genomes_study_set_4','ERP107961','ERX2531810','sample.4172','SAMEA1117781','run.4172','PRJEB25991','493034','experiment.4172','10121727']		2021-10-23T15:04:00.000Z			GBR	Europe	England									S		R					S	S								718	718373138	458251656	PRJEB25991	Walker_2022		99.69	1585881	54	lineage4.6.2.2	HR-TB	['diff','Napier_2020','Walker_2022','CRyPTIC_PHE','input','tree','tbprofiler']	tuberculosis: human-adapted	L4.6.2.2	Mycobacterium tuberculosis
SAMN18628874	SRR14149229	AMPLICON	NINGBO MUNICIPAL CENTER FOR DISEASE CONTROL AND PREVENTION, NINGBO, ZHEJIANG, CHINA	SRX10518232	AB 5500 Genetic Analyzer	SINGLE	PCR	GENOMIC	ABI_SOLID	SRS8642061	SRP313616	['18628874','SRR14149229','719951','SAMN18628874','44.seq','SRP313616','PRJNA719951','SRX10518232','bp0','SRS8642061','44','15089']	2017	2021-04-06T13:16:00.000Z			CHN	Asia	Ningbo, Zhejiang																									0	651	50301	PRJNA719951									tuberculosis: unclassified		Mycobacterium tuberculosis
SAMEA7156865	['ERR5864652','ERR5864653']	WGS		['ERX5510448','ERX5510447']	Illumina HiSeq 2500	PAIRED		GENOMIC	ILLUMINA	ERS4917328		['ERR5864653','ena-EXPERIMENT-Swiss Tropical and Public Health Institute-03-05-2021-19:33:15:139-1116','ERX5510447','SRS8942716','SAMEA7156865','ena-RUN-Swiss Tropical and Public Health Institute-03-05-2021-19:33:15:139-1117','ERP123095','ERR5864652','19060569','ERX5510448','ena-STUDY-Swiss Tropical and Public Health Institute-27-07-2020-11:23:30:592-1894','ERS4917328','ena-RUN-Swiss Tropical and Public Health Institute-03-05-2021-19:33:15:139-1116','674180','PRJEB39561','ena-EXPERIMENT-Swiss Tropical and Public Health Institute-03-05-2021-19:33:15:139-1117','G03023']					GEO	Asia																										808	808562368	449884921	PRJEB39561			99.48	3620743	81	lineage2.2.1	MDR-TB	['R-MDR_GEO','diff','tree','input','tbprofiler']	tuberculosis: unclassified		Mycobacterium tuberculosis
SAMEA1118016	ERR2512835	WGS	PHE	ERX2532045	Illumina HiSeq 2500	PAIRED	RANDOM	GENOMIC	ILLUMINA	ERS2397425	ERP107961	['493034','experiment.4462','sample.4462','ERP107961','ERS2397425','PRJEB25991','ERX2532045','SAMEA1118016','ERR2512835','10121962','run.4462','project.First_10k_genomes_study_set_4']		2021-10-23T15:05:00.000Z			GBR	Europe	England									S		S					S	S								247	247077374	114216011	PRJEB25991	Walker_2022		99.55	1506353	51	lineage4.1.2.1	Sensitive	['diff','input','tbprofiler','Napier_2020','Walker_2022','CRyPTIC_PHE','tree']	tuberculosis: human-adapted	L4.1.2.1	Mycobacterium tuberculosis
SAMN13568297	SRR10808973	WGS	RADBOUDUMC	SRX7482942	NextSeq 500	PAIRED	PCR	GENOMIC	ILLUMINA	SRS5925819	SRP239172	['SRS5925819','PRJNA595834','SRP239172','13568297','1102505_R1.fastq.gz','595834','SAMN13568297','SRX7482942','1102505','SRR10808973','bp0']	2016	2019-12-31T09:06:00.000Z			IDN	Asia	Bandung	sputum	Homo sapiens	3	human																					905	905227307	380425819	PRJNA595834			99.37	1752776	58	lineage1.2.1.2.1	Sensitive	['tree','tbprofiler','input','diff','TANDEM']	tuberculosis: human-adapted	L1	Mycobacterium tuberculosis
SAMN09101673	SRR7069255	OTHER	MODMEDMICOXFORD	SRX4000108	Illumina MiSeq	PAIRED		OTHER	ILLUMINA	SRS3282396	SRP076676	['SRP076676','302362','MMMOSAM:3d8e2db3-1e6d-4b14-89b0-193944cf0726','SRS3282396','PRJNA302362','SRX4000108','SAMN09101673','SRR7069255','MMMOSRA:3d8e2db3-1e6d-4b14-89b0-193944cf0726','9101673']	2016	2018-04-26T14:19:00.000Z			GBR	Europe			Homo sapiens	3	human																					293	293632511	179370608	PRJNA302362									tuberculosis: unclassified		Mycobacterium tuberculosis
SAMN03647477	SRR2100304	WGS	UNIVERSITY OF OXFORD	SRX1094998	Illumina HiSeq 2500	PAIRED	RANDOM	GENOMIC	ILLUMINA	SRS990487	SRP061066	['SRP061066','C00008849','SRS990487','816b8cec-d724-4aa1-a1d3-3c52a0d5c4eb_R00000039_v2.bam','SRX1094998','SRR2100304','PRJNA282721','3647477','282721','SAMN03647477']		2015-07-23T03:13:00.000Z			GBR	Europe										S		S					S	S								424	424767000	318670533	PRJNA282721	CRyPTIC_WHO2021_PMC7612554		99.25	1906199	42	lineage3	Sensitive	['Menardo_2018','input','diff','Walker_2022','tree','Napier_2020','Menardo_2021','tbprofiler','nextstrain_global_tree']	tuberculosis: human-adapted	L3	Mycobacterium tuberculosis
SAMN18823853	SRR14296109	WGS	USDA-NVSL-DBPL	SRX10654274	Illumina MiSeq	PAIRED	RANDOM	GENOMIC	ILLUMINA	SRS8749590	SRP315773	['18823853','SRP315773','PRJNA723608','bp0','18-7611','18-7611_R1.fastq.gz','SRS8749590','SRX10654274','SAMN18823853','723608','SRR14296109']	2018	2021-04-21T19:17:00.000Z			MEX	North America	Baja California		Bos taurus	2	domestic cattle																					325	325893744	218538339	PRJNA723608			99.46	616237	32	La1.7.1	Other	['bovis_baja_MEX','diff','input','tbprofiler','tree']	tuberculosis: animal-adapted	La1	Mycobacterium bovis
G2002													2017				ESP	Europe	province of Valencia					S					S																				No	99.58	1880668	94	lineage4.1.2.1	HR-TB	['TGU','diff','input','tbprofiler','tree']	tuberculosis: human-adapted	L4.4.1.1	Mycobacterium tuberculosis
SAMN35621853	SRR24827567	OTHER	SMITH LAB, MGM, DUKE UNIVERSITY	SRX20592525	Illumina HiSeq 2500	PAIRED	other	GENOMIC	ILLUMINA	SRS17893018	SRP441130	['SRR24827567','PRJNA980099','SRS17893018','GSM7445685_r1','35621853','SRP441130','SRX20592525','SAMN35621853','980099','GSE234093','GSM7445685']		2023-06-05T12:22:00.000Z						homogenized mouse spleens	Mus musculus	2	mouse																					700	700928400	322945911	PRJNA980099									tuberculosis: human-adapted	L4	Mycobacterium tuberculosis	H37Rv
SAMN15854268	SRR12476069	AMPLICON	IRCCS SAN RAFFAELE SCIENTIFIC INSTITUTE	SRX8970016	Illumina MiniSeq	PAIRED	PCR	GENOMIC	ILLUMINA	SRS7225691	SRP278074	['SRR12476069','Culture_471','SRP278074','PRJNA657967','657967','SAMN15854268','SRX8970016','519_S34_L001_R1_001.fastq.gz','SRS7225691','15854268','519']		2020-08-19T11:05:00.000Z			ERI	Africa		sputum	Homo sapiens	3	human																					135	135626118	54400049	PRJNA657967									tuberculosis: unclassified		Mycobacterium tuberculosis
SAMN31942581	SRR22461658	WGS	INSTITUTO NACIONAL DE SALUD	SRX18428165	Illumina MiSeq	PAIRED	RANDOM	GENOMIC	ILLUMINA	SRS15910022	SRP410580	['SRP410580','PER-TB-050_1.fastq.gz','SRR22461658','SRS15910022','PER-TB-050','PRJNA906938','SAMN31942581','SRX18428165','FNI-70','31942581','906938','bp0']	2021	2022-11-30T09:05:00.000Z		12.05 S 77.04 W	PER	South America	Lima	sputum	Homo sapiens	3	human																					529	529701680	361361091	PRJNA906938			99.33	1294398	43	lineage4.3.3	HR-TB	['standford','tbprofiler','tree','input','diff']	tuberculosis: unclassified		Mycobacterium tuberculosis
SAMN43780084	SRR30673642	WGS	FIND, THE FOUNDATION FOR INNOVATIVE NEW DIAGNOSTICS	SRX26091991	NextSeq 500	PAIRED	RANDOM	GENOMIC	ILLUMINA	SRS22658308	SRP532857	['TB038040220','SRS22658308','TB038040220_R1.fastq.gz','SRR30673642','43780084','SAMN43780084','1160005','WGS-TB038040220','SRP532857','SRX26091991','PRJNA1160005']	2022	2024-09-16T05:02:00.000Z			GEO	Asia		sputum	Homo sapiens	3	human																					499	499486722	224373658	PRJNA1160005									tuberculosis: unclassified		Mycobacterium tuberculosis
SAMEA7525419	ERR4796877	WGS	FOUNDATION FOR MEDICAL RESEARCH INDIA	ERX4666292	NextSeq 500	PAIRED	RANDOM	GENOMIC	ILLUMINA	ERS5281893	ERP124850	['project.Mumbai','sample.1602','22458983','773292','ERP124850','run.1602','ERX4666292','PRJEB41116','experiment.1602','ERR4796877','SAMEA7525419','ERS5281893']		2021-11-09T22:19:00.000Z			IND	Asia	Mumbai					S	R			I	S	R	R	R				R		S	S	S	S	S	R	1098	1098865500	485086073	PRJEB41116	['CRyPTIC_reuse_table','Walker_2022']		99.43	1495590	45	lineage2.2.1	Pre-XDR-TB	['CRyPTIC_reuse_table','Walker_2022','tree','diff','CRyPTIC_IND','input','tbprofiler']	tuberculosis: unclassified		Mycobacterium tuberculosis
SAMN15854045	SRR12476329	AMPLICON	IRCCS SAN RAFFAELE SCIENTIFIC INSTITUTE	SRX8970311	Illumina MiniSeq	PAIRED	PCR	GENOMIC	ILLUMINA	SRS7225985	SRP278074	['266','Culture_248','15854045','SRP278074','SRR12476329','657967','PRJNA657967','SRS7225985','266_S39_L001_R1_001.fastq.gz','SRX8970311','SAMN15854045']		2020-08-19T11:10:00.000Z			ERI	Africa		sputum	Homo sapiens	3	human																					150	150120441	59938314	PRJNA657967									tuberculosis: unclassified		Mycobacterium tuberculosis
SAMEA7562221	ERR4829782	WGS	SAN RAFFAELE SCIENTIFIC INSTITUTE	ERX4699766	NextSeq 500	PAIRED	RANDOM	GENOMIC	ILLUMINA	ERS5318855	ERP124983	['22477789','ERX4699766','sample.31081','ERR4829782','ERS5318855','project.Italy','PRJEB41242','773309','experiment.31081','run.31081','ERP124983','SAMEA7562221']		2021-11-11T07:59:00.000Z			ITA	Europe						S				S	S	S	S	S			S	S		S	S	S	S	S	S	392	392623987	178863297	PRJEB41242	['CRyPTIC_reuse_table','Walker_2022']		99.54	1570599	50	lineage4.3.4.2	Sensitive	['CRyPTIC_reuse_table','Walker_2022','tree','input','diff','tbprofiler','CRyPTIC_SanRaffaele']	tuberculosis: unclassified		Mycobacterium tuberculosis
SAMN39286761	SRR27450632	WGS	MDUPHL	SRX23122045	NextSeq 550	PAIRED	RANDOM	GENOMIC	ILLUMINA	SRS20075599	SRP399923	['SAMN39286761','SRR27450632','PRJNA857537','AUSMDU00031289_S18_R1_001.fastq.gz','SRP399923','857537','SRS20075599','AUSMDU00031289','39286761','SRX23122045']	2019	2024-01-07T19:57:00.000Z			AUS	Oceania	Victoria		Homo sapiens	3	human																					1228	1228503839	522021306	PRJNA857537			99.53	1676412	58	lineage2.2.1	Other	['diff','tbprofiler','input','tree']	tuberculosis: unclassified		Mycobacterium tuberculosis
SAMN14112140	SRR11090451	WGS	SAN RAFFAELE SCIENTIFIC INSTITUTE	SRX7729355	NextSeq 500	PAIRED	RANDOM	GENOMIC	ILLUMINA	SRS6149846	SRP249569	['SAMN14112140','SRP249569','Lib69','592124','SRR11090451','SRS6149846','PRJNA592124','MC69','601-19_S16_R1_001.fastq.gz','14112140','SRX7729355']		2020-02-14T15:42:00.000Z	sepsis		ITA	Europe			Homo sapiens	3	human																					475	475522902	184838282	PRJNA592124									NTM: avium complex		Mycobacterium intracellulare subsp. chimaera
SAMEA9976624	ERR6865927	WGS	IMPERIAL COLLEGE LONDON	ERX6489355	Illumina HiSeq 2000	PAIRED	RANDOM	GENOMIC	ILLUMINA	ERS7654903	ERP123401	['ERP123401','ERS7654903','ERX6489355','ena-STUDY-IMPERIAL COLLEGE LONDON-12-08-2020-14:44:57:582-2394','PRJEB39837','CA0543309_raw_wgs','666870','CA0543309','CA0543309_raw_wgs_R1R2','22011425','ERR6865927','SAMEA9976624']		2021-10-15T13:50:00.000Z			PER	South America	Lima		Homo sapiens	3	human																					410	410946198	174180487	PRJEB39837			99.6	1626971	55	lineage4.3.3	MDR-TB	['tbprofiler','input','standford','tree','diff']	tuberculosis: unclassified		Mycobacterium tuberculosis
SAMN05916313	SRR28393971	WGS	FIND, THE FOUNDATION FOR INNOVATIVE NEW DIAGNOSTICS	SRX23998725	Illumina HiSeq 2500	PAIRED	RANDOM	GENOMIC	ILLUMINA	SRS20795296	SRP496567	['343736','Peru4992_R1.fastq.gz','SRX23998725','WGS-Peru4992','SRS20795296','SRR28393971','5916313','PRJNA343736','03-R1625','SAMN05916313','SRP496567']	2012	2024-03-20T07:46:00.000Z		12 S 77 W	PER	South America	Lima	As reported: patient	Homo sapiens	3	human																					1701	1701701000	802171262	PRJNA343736			99.84	1852461	53	lineage4.3.4.2	Pre-XDR-TB	['tree','tbprofiler','standford','input','diff']	tuberculosis: unclassified		Mycobacterium tuberculosis
SAMEA2400135	ERR564345	WGS	SC	ERX523370	Illumina HiSeq 2000	PAIRED	RANDOM	GENOMIC	ILLUMINA	ERS422035	ERP005265	['SC_RUN_12754_7#86','AgR86-sc-1882107','PRJEB5830','ERP005265','SC_EXP_12754_7#86','Mycobacterium_bovis_study_on_samples_from_New_Zealand-sc-2982','2920116','ERR564345','ERX523370','ERS422035','SAMEA2400135','255488']		2014-07-18T19:00:00.000Z																														410	410041200	200568883	PRJEB5830			99.44	1620571	38	La1.8.1	Other	['input','tree','diff','tbprofiler']	tuberculosis: animal-adapted	La1	Mycobacterium bovis
SAMEA7085450	ERR4383954	WGS	INSTITUT PASTEUR DE TUNIS	ERX4327767	NextSeq 500	PAIRED		GENOMIC	ILLUMINA	ERS4846041	ERP123034	['PRJEB39509','ERR4383954','SAMEA7085450','ena-STUDY-Institut Pasteur de Tunis-22-07-2020-12:45:40:300-1791','ERS4846041','ERP123034','17239093','13','ena-RUN-Institut Pasteur de Tunis-29-07-2020-10:12:03:493-13','ERX4327767','ena-EXPERIMENT-Institut Pasteur de Tunis-29-07-2020-10:12:03:493-13','690428']	2001	2021-01-07T19:56:00.000Z			TUN	Africa		As reported: M.tuberculosis	Homo sapiens	3	human																					299	299601637	111475491	PRJEB39509								input	tuberculosis: unclassified		Mycobacterium tuberculosis
SAMN19688159	SRR14801545	WGS	SIMON FRASER UNIVERSITY	SRX11134376	NextSeq 500	PAIRED	RANDOM	GENOMIC	ILLUMINA	SRS9197766	SRP323639	['SAMN19688159','bp0','TB-333-1458-19_S129','SRX11134376','PRJNA736718','19688159','TB-333-1458-19_S129_1.fastq.gz','SRP323639','SRS9197766','SRR14801545','736718']	2019	2021-06-13T23:03:00.000Z		47.03278 N 28.89972 E	MDA	Europe			Homo sapiens	3	human																					853	853884134	334288667	PRJNA736718			99.55	1730201	58	lineage2.2.1	Sensitive	['input','tree','tbprofiler','diff']	tuberculosis: unclassified		Mycobacterium tuberculosis
SAMN41724143	SRR29440862	WGS	SAPPHE	SRX24953545	NextSeq 500	PAIRED	RANDOM	GENOMIC	ILLUMINA	SRS21657254	SRP514414	['41724143','SRP514414','SRX24953545','PRJNA1120504','1120504','SAMN41724143','1646290546','SRS21657254','SRR29440862','1646290546_R1.fastq.gz']	2016	2024-06-17T19:11:00.000Z			AUS	Oceania			Homo sapiens	3	human																					775	775822776	340625912	PRJNA1120504									tuberculosis: unclassified		Mycobacterium tuberculosis
SAMEA7156303	['ERR5863571','ERR5863572']	WGS		['ERX5509366','ERX5509367']	Illumina HiSeq 2500	PAIRED		GENOMIC	ILLUMINA	ERS4916766		['ena-STUDY-Swiss Tropical and Public Health Institute-27-07-2020-11:23:30:592-1894','ena-RUN-Swiss Tropical and Public Health Institute-03-05-2021-19:33:15:099-36','674180','SRS8942154','ERS4916766','ena-RUN-Swiss Tropical and Public Health Institute-03-05-2021-19:33:15:099-35','SAMEA7156303','ERX5509367','ERR5863571','ERR5863572','19047340','PRJEB39561','ena-EXPERIMENT-Swiss Tropical and Public Health Institute-03-05-2021-19:33:15:099-35','ERX5509366','ena-EXPERIMENT-Swiss Tropical and Public Health Institute-03-05-2021-19:33:15:099-36','G04239','ERP123095']					GEO	Asia																										1512	1513134328	845528392	PRJEB39561								['R-MDR_GEO','input']	tuberculosis: unclassified		Mycobacterium tuberculosis
SAMN18648614	SRR14164808	WGS	STANFORD UNIVERSITY	SRX10533029	NextSeq 550	PAIRED	RANDOM	GENOMIC	ILLUMINA	SRS8656302	SRP289688	['SRP289688','PRJNA671770','T3-DNA-M031584-S209_R1.fastq.gz','T3-DNA-M031584-S209','SAMN18648614','SRX10533029','671770','ms_732','bp0','SRR14164808','SRS8656302','18648614']	2018	2021-04-07T13:38:00.000Z			BRA	South America	Mato Grosso do Sul, Campo Grande	sputum	Homo sapiens	3	human																					487	487494922	182175974	PRJNA671770			99.75	1812066	61	lineage4.3.3	Sensitive	['input','tbprofiler','standford','diff','tree']	tuberculosis: unclassified		Mycobacterium tuberculosis
SAMN09100361	SRR7069291	OTHER	MODMEDMICOXFORD	SRX4000072	Illumina MiSeq	PAIRED		OTHER	ILLUMINA	SRS3282235	SRP076676	['302362','MMMOSRA:913fe79d-0a04-4c03-8f94-0e8d3c23629e','SRX4000072','SRS3282235','SRR7069291','9100361','MMMOSAM:913fe79d-0a04-4c03-8f94-0e8d3c23629e','SRP076676','SAMN09100361','PRJNA302362']	2016	2018-04-26T14:19:00.000Z			GBR	Europe			Homo sapiens	3	human																					307	307257959	183937088	PRJNA302362									tuberculosis: unclassified		Mycobacterium tuberculosis
SAMEA3305609	ERR2516055	WGS	CTB/NICD	ERX2535263	Illumina MiSeq	PAIRED	RANDOM	GENOMIC	ILLUMINA	ERS2400654	ERP107968	['project.First_10k_genomes_study_set_5','ERX2535263','SAMEA3305609','ERR2516055','ERP107968','run.8273','PRJEB25997','ERS2400654','experiment.8273','sample.8273','10125393','493035']		2021-10-23T19:18:00.000Z			ZAF	Africa						R	R			R			R					R					S			306	306048891	221531209	PRJEB25997	Walker_2022		99.65	261299	14	lineage2.2.2	HR-TB	['Walker_2022','tbprofiler','input','CRyPTIC_CTB-NICD','Napier_2020']	tuberculosis: human-adapted	L2.2.2	Mycobacterium tuberculosis
SAMEA115739660	ERR13262213	WGS	UNIVERSITY OF OXFORD, NUFFIELD DEPARTMENT OF MEDIC	ERX12632626	NextSeq 500	PAIRED	RANDOM PCR	GENOMIC	ILLUMINA	ERS20249403	ERP161058	['41867879','ERX12632626','SAMEA115739660','webin-reads-4a8af8d107ea','ERP161058','ERR13262213','ERS20249403','1124794','PRJEB76547','b28b5ff0-515d-42d2-bc0f-19e45ec26bb9','4a8af8d107ea']	2020	2024-08-04T22:45:00.000Z			DEU	Europe																										443	443216926	199242168	PRJEB76547								CRyPTIC_2024	tuberculosis: unclassified		Mycobacterium tuberculosis
SAMN28538224	SRR19304105	WGS	NATIONAL INSTITUTE OF INFECTIOUS DISEASES "L. SPALLANZANI"	SRX15364389	Illumina MiSeq	PAIRED	RANDOM	GENOMIC	ILLUMINA	SRS13093777	SRP373287	['SP850','28538224','SRX15364389','SRR19304105','SRP373287','SAMN28538224','PRJNA834606','bp0','SRS13093777','834606','SP850_R1.fastq.gz']	2018	2022-05-19T20:55:00.000Z		41.86 N 12.45 E	ITA	Europe	Rome	sputum	Homo sapiens	3	human																					536	536477480	249157516	PRJNA834606			99.68	1420033	48	lineage4.8	Sensitive	['input','diff','tree','tbprofiler']	tuberculosis: unclassified		Mycobacterium tuberculosis
SAMN05577304	SRR4034327	WGS	HARVARD MEDICAL SCHOOL	SRX2025626	Illumina HiSeq 2000	PAIRED	RANDOM	GENOMIC	ILLUMINA	SRS1620056	SRP082185	['SAMN05577304','P39-Lung2-C4','SRP082185','5577304','323744','SRS1620056','PRJNA323744','788-L2C4_2.fastq.gz','SRX2025626','SRR4034327']	2013-11	2016-08-16T02:19:00.000Z		29.6483 S 30.3318 E	ZAF	Africa	Kwazulu-Natal	lung	Homo sapiens	3	human																					395	395359854	263000547	PRJNA323744								['Napier_2020','input','intrapatient_ZAF','denylist']	tuberculosis: human-adapted	L4.1.2	Mycobacterium tuberculosis
SAMN32709571	SRR23061579	AMPLICON	GENOSCREEN	SRX19015102	Illumina MiSeq	PAIRED	PCR	GENOMIC	ILLUMINA	SRS16434544	SRP417183	['SAMN32709571','32709571','SRS16434544','0238-2018-01584_S13_L001_R1_001.fastq.gz','PRJNA923280','SRP417183','Deeplex140','SRX19015102','bp0','0238-2018-01584','SRR23061579','923280']		2023-01-12T09:44:00.000Z			COM	Africa		skin	Homo sapiens	3	human																					29	29284153	15820279	PRJNA923280									leprosy		Mycobacterium leprae
SAMEA7560283	ERR4827847	WGS	IML GAUTING	ERX4697831	NextSeq 500	PAIRED	RANDOM	GENOMIC	ILLUMINA	ERS5316920	ERP124980	['ERR4827847','ERS5316920','run.2421','22475848','ERP124980','experiment.2421','SAMEA7560283','PRJEB41239','project.Central_Asia','773307','ERX4697831','sample.2421']		2021-11-12T02:32:00.000Z																														1150	1150465810	486133519	PRJEB41239			99.52	1720474	59	lineage2.2.1	Sensitive	['CRyPTIC_Gauting_CentralAsia','tree','tbprofiler','diff','input']	tuberculosis: unclassified		Mycobacterium tuberculosis
SAMN42410190	SRR29772453	WGS	INDIAN COUNCIL FOR MEDICAL RESEARCH NATIONAL INSTITUTE OF RESEARCH IN TUBERCULOSIS	SRX25272597	Illumina MiSeq	PAIRED	PCR	GENOMIC	ILLUMINA	SRS21957033	SRP367420	['822663','SRX25272597','MD278_R1.fastq.gz','42410190','PRJNA822663','SRP367420','SAMN42410190','bp0','MD278','27256795','SRR29772453','SRS21957033']	2022	2024-07-11T01:33:00.000Z		13.07265210 N 80.25039808 E	IND	Asia			Homo sapiens	3	human																					859	859904834	360111774	PRJNA822663									tuberculosis: unclassified		Mycobacterium tuberculosis
SAMEA1485336	ERR163964	WGS	SC	ERX139841	Illumina HiSeq 2000	PAIRED	RANDOM	GENOMIC	ILLUMINA	ERS108148	ERP001072	['Karonga_Prevention_Study__KPS____whole_genome_sequ','4010791-sc-2012-03-23T12:26:19Z-1386436','ERS108148','204548','ERR163964','SC_RUN_8016_4#37','SC_EXP_8016_4#37','ERP001072','Karonga_Prevention_Study__KPS____whole_genome_sequencing_in_a_whole_population-sc-2011-12-13T10:33:26Z-2066','1139228','ERX139841','SAMEA1485336','PRJEB2794']	2004	2014-10-18T02:38:00.000Z			MWI	Africa	Karonga	sputum	Homo sapiens	3	human																					294	294008200	160187907	PRJEB2794			99.75	2460247	57	lineage4.3.4.2.1	Sensitive	['Karonga_Prevention_Study','Menardo_2021','diff','input','tbprofiler','Menardo_2018','tree','Napier_2020']	tuberculosis: human-adapted	L4.3.4.2.1	Mycobacterium tuberculosis
SAMEA6451332	ERR3794436	WGS	FZB	ERX3796403	NextSeq 500	PAIRED		GENOMIC	ILLUMINA	ERS4216888	ERP119170	['614279','4096-04','ERR3794436','SAMEA6451332','ena-STUDY-FZB-06-01-2020-10:49:26:730-1695','ERS4216888','ERP119170','ena-EXPERIMENT-FZB-06-01-2020-14:13:08:036-83','PRJEB36040','ERX3796403','14317846','ena-RUN-FZB-06-01-2020-14:13:08:036-83']		2020-11-10T18:56:00.000Z																														618	618849812	299749774	PRJEB36040								input	MTBC		Mycobacterium tuberculosis complex sp.
SAMEA1059426	ERR3337423	WGS	WELLCOME SANGER INSTITUTE	ERX3362132	Illumina HiSeq X Ten	PAIRED	RANDOM	GENOMIC	ILLUMINA	ERS2365014	ERP024108	['ERX3362132','PRJEB21813','97340a6c-be4d-11e7-b52c-3c4a9275d6c8','SC_RUN_25825_1#31','Mycobacteria_in_non_CF_bronchiectasis_patients-sc-4853','512657','SC_EXP_25825_1#31','11844158','SAMEA1059426','ERR3337423','ERS2365014','ERP024108']		2019-05-24T21:09:00.000Z																														609	609956648	245878050	PRJEB21813									NTM: avium complex		Mycobacterium avium
SAMEA7560899	ERR4828462	WGS	OUCRU-HCMC	ERX4698446	NextSeq 500	PAIRED	RANDOM	GENOMIC	ILLUMINA	ERS5317535	ERP124982	['ERS5317535','ERP124982','SAMEA7560899','ERX4698446','run.12249','ERR4828462','PRJEB41241','773308','experiment.12249','sample.12249','22476469','project.Vietnam']		2021-11-12T01:36:00.000Z			VNM	Asia	Ho Chi Minh City					S				I	S	R	S	S				R		S	S	S	S	S	R	164	164837942	77138652	PRJEB41241	['Walker_2022','CRyPTIC_reuse_table']							['CRyPTIC_OUCRU','CRyPTIC_reuse_table','Walker_2022','input']	tuberculosis: unclassified		Mycobacterium tuberculosis
SAMN43535157	SRR30629569	WGS	MINISTRY OF PUBLIC HEALTH (THAILAND)	SRX26051265	NextSeq 500	PAIRED	RANDOM	GENOMIC	ILLUMINA	SRS22621704	SRP503470	['SRS22621704','PRJNA833906','SRP503470','MTBCR170263','SAMN43535157','SRX26051265','SRR30629569','833906','MTBCR170263_S64_1.fastq.gz','43535157']	2017	2024-09-11T03:41:00.000Z		19.9105 N 99.8406 E	THA	Asia	Chiang Rai	sputum	Homo sapiens	3	human																					287	287249243	129369378	PRJNA833906									tuberculosis: human-adapted	L1.3.2	Mycobacterium tuberculosis
SAMN34999424	SRR24466751	WGS	NIH / NIAID	SRX20253559	NextSeq 2000	PAIRED	RANDOM	GENOMIC	ILLUMINA	SRS17585546	SRP436482	['SRX20253559','SRP436482','SRS17585546','970337','SRR24466751','21550','bp0','TBPO-1917_lib42979_nextseq_ny0004_151bp.filtered_2nd.1.fastq.gz','SAMN34999424','PRJNA970337','34999424']	2020	2023-05-08T15:27:00.000Z		44.439663 N 26.096306 E	ROU	Europe	Bucharest	sputum	Homo sapiens	3	human																					693	693363249	253045135	PRJNA970337			99.47	1606435	50	lineage4.1.2.1	MDR-TB	['diff','tree','input','tbprofiler']	tuberculosis: unclassified		Mycobacterium tuberculosis
SAMN31395901	SRR21998141	WGS	NATIONAL INSTITUTE OF INFECTIOUS DISEASES "L. SPALLANZANI"	SRX17980614	Ion Torrent S5	SINGLE	RANDOM	GENOMIC	ION_TORRENT	SRS15495318	SRP373287	['SAMN31395901','SRR21998141','SP1529.fastq','bp0','SRP373287','834606','SP1529','PRJNA834606','SRS15495318','31395901','SRX17980614']	2021	2022-10-21T05:15:00.000Z		41.86 N 12.45 E	ITA	Europe	Rome	sputum	Homo sapiens	3	human																					332	332798576	254283515	PRJNA834606									tuberculosis: unclassified		Mycobacterium tuberculosis
SAMN08906501	SRR7236168	WGS	USDA-NVSL-DBL	SRX4142669	Illumina MiSeq	PAIRED	RANDOM PCR	GENOMIC	ILLUMINA	SRS3356465	SRP149365	['8906501','PRJNA449507','SRS3356465','SRX4142669','10-0388FM_S20_L001_R2_001.fastq.gz','SRP149365','SRR7236168','449507','SAMN08906501','10-0388FM']		2018-05-30T23:27:00.000Z			MEX	North America	Hidalgo		Bos taurus	3	domestic cattle																					382	382817177	263982983	PRJNA449507			99.26	817871	36	La1.8.1	Other	['tree','tbprofiler','input','diff']	tuberculosis: animal-adapted	La1	Mycobacterium bovis
SAMEA3231547	ERR757174	WGS	NORWEGIAN INSTITUTE OF PUBLIC HEALTH	ERX701804	Illumina HiSeq 2000	PAIRED	RANDOM	GENOMIC	ILLUMINA	ERS652769	ERP008602	['ERS652769','SAMEA3231547','ena-STUDY-NORWEGIAN INSTITUTE OF PUBLIC HEALTH-04-11-2014-13:33:57:650-664','275398','141','ERX701804','ERR757174','PRJEB7669','ERP008602','3348253','ena-EXPERIMENT-NORWEGIAN INSTITUTE OF PUBLIC HEALTH-12-02-2015-12:54:58:514-16','ena-RUN-NORWEGIAN INSTITUTE OF PUBLIC HEALTH-12-02-2015-12:54:58:515-16']	2013	2015-02-13T21:39:00.000Z			ARG	South America	Buenos Aires	sputum	Homo sapiens	3	human																					907	907908998	618009629	PRJEB7669			99.54	1526663	35	lineage4.1.2.1.1	MDR-TB	['diff','standford','Napier_2020','Menardo_2018','tree','tbprofiler','input','outbreak_BuenosAires_ARG']	tuberculosis: human-adapted	L4.1.2.1.1	Mycobacterium tuberculosis
SAMEA3671910	ERR1143532	WGS	CENTRE FOR INFECTIOUS DISEASES AND MICROBIOLOGY	ERX1222342	Ion Torrent PGM	SINGLE	size fractionation	GENOMIC	ION_TORRENT	ERS979059	ERP013188	['Mtb_3138','ERR1143532','312073','ERP013188','ena-RUN-Centre for Infectious Diseases and Microbiology-22-11-2015-08:52:43:981-9','ena-STUDY-Centre for Infectious Diseases and Microbiology-15-11-2015-06:10:34:317-124','4493386','ERX1222342','ena-EXPERIMENT-Centre for Infectious Diseases and Microbiology-22-11-2015-08:52:43:981-9','PRJEB11778','ERS979059','SAMEA3671910']		2016-03-02T18:25:00.000Z			AUS	Oceania	New South Wales		Homo sapiens	3	human																					187	187558474	68952501	PRJEB11778								Menardo_2021	tuberculosis: human-adapted	L2	Mycobacterium tuberculosis
SAMN08732167	SRR6856084	WGS	SAN RAFFAELE	SRX3811160	Illumina MiSeq	PAIRED	RANDOM	GENOMIC	ILLUMINA	SRS3061706	SRP128089	['BD00729858_WGS','SRP128089','BD00729858','SRS3061706','SAMN08732167','8732167','bp0','SRR6856084','BD00729858_S18.gatk.bam','PRJNA428596','SRX3811160','428596']		2018-03-20T13:15:00.000Z							Homo sapiens	3	human																					338	338403021	201539749	PRJNA428596								input	tuberculosis: unclassified		Mycobacterium tuberculosis
SAMEA115738930	ERR13261099	WGS	UNIVERSITY OF OXFORD, NUFFIELD DEPARTMENT OF MEDIC	ERX12631512	NextSeq 500	PAIRED	RANDOM PCR	GENOMIC	ILLUMINA	ERS20248673	ERP161058	['ERP161058','ERS20248673','webin-reads-22773c5a2a1c','1124794','PRJEB76547','b28b5ff0-515d-42d2-bc0f-19e45ec26bb9','ERX12631512','ERR13261099','SAMEA115738930','41857847','22773c5a2a1c']	2020	2024-08-05T14:30:00.000Z			IND	Asia																										637	637947000	291005251	PRJEB76547								CRyPTIC_2024	tuberculosis: unclassified		Mycobacterium tuberculosis
SAMEA7423429	ERR4872111	WGS	FZB	ERX4741324	NextSeq 500	PAIRED		GENOMIC	ILLUMINA	ERS5181777	ERP124444	['ena-STUDY-FZB-13-10-2020-10:22:46:424-256','ERS5181777','SAMEA7423429','13-3502-NB','685092','PRJEB40777','ena-EXPERIMENT-FZB-25-11-2020-10:16:50:900-60','ERX4741324','ERR4872111','ena-RUN-FZB-25-11-2020-10:16:50:900-60','17071696','ERP124444']		2020-12-22T16:50:00.000Z			CMR	Africa																										886	886052672	379642467	PRJEB40777			99.58	1631161	55	lineage4.6.2.2	MDR-TB	['diff','tree','input','R-MDR_CMR','tbprofiler']	MTBC		Mycobacterium tuberculosis complex sp.
SAMN19657891	SRR14782613	WGS	SIMON FRASER UNIVERSITY	SRX11115846	NextSeq 500	PAIRED	RANDOM	GENOMIC	ILLUMINA	SRS9179832	SRP323639	['SRP323639','736718','TB-111-3605-19-138_S92','SRR14782613','SRS9179832','SAMN19657891','19657891','TB-111-3605-19-138_S92_R1_001.fastq.gz','bp0','PRJNA736718','SRX11115846']	2019	2021-06-11T10:19:00.000Z		47.03278 N 28.89972 E	MDA	Europe			Homo sapiens	3	human																					0	298	50855	PRJNA736718								input	tuberculosis: unclassified		Mycobacterium tuberculosis
SAMEA115737890	ERR13260138	WGS	UNIVERSITY OF OXFORD, NUFFIELD DEPARTMENT OF MEDIC	ERX12630551	Illumina NovaSeq 6000	PAIRED	RANDOM PCR	GENOMIC	ILLUMINA	ERS20247534	ERP161058	['b28b5ff0-515d-42d2-bc0f-19e45ec26bb9','ERX12630551','ERP161058','SAMEA115737890','ERR13260138','1124794','41857001','PRJEB76547','ERS20247534','webin-reads-df7dc4d4008b','df7dc4d4008b']	2021	2024-08-05T09:59:00.000Z			PER	South America																										990	990903072	310346412	PRJEB76547								CRyPTIC_2024	tuberculosis: unclassified		Mycobacterium tuberculosis
SAMEA5875809	ERR4769436	WGS	WELLCOME SANGER INSTITUTE	ERX4639286	HiSeq X Ten	PAIRED	RANDOM	GENOMIC	ILLUMINA	ERS3664278	ERP114840	['Epidemiology_of_Mycobacterium_bovis_in_Ethiopia-sc-5794','SC_RUN_31663_6#87','ERS3664278','525f6dba-c28c-11e9-82fd-68b59976a384','PRJEB32192','SAMEA5875809','674092','ERR4769436','ERX4639286','ERP114840','SC_EXP_31663_6#87','16592953']		2020-11-05T22:02:00.000Z																														402	402428288	138638425	PRJEB32192			46.57	771955	27	La1.3	Other	['tbprofiler','input','diff','tree']	tuberculosis: animal-adapted	La1	Mycobacterium bovis
SAMEA12617018	ERR8158085	WGS	IBV_CSIC	ERX7723055	Illumina MiSeq	PAIRED	RANDOM	GENOMIC	ILLUMINA	ERS10223450	ERP135069	['32808675','PRJEB50491','ERX7723055','HN128','925769','ERS10223450','ERP135069','ERR8158085','WGS_MTB_outbreak','SAMEA12617018']		2023-01-23T06:25:00.000Z																														725	725152729	449264200	PRJEB50491			98.93	1449120	66	lineage2.2.1	Sensitive	['tree','diff','tbprofiler','input']	tuberculosis: unclassified		Mycobacterium tuberculosis
SAMEA112799247	ERR11049054	WGS	FZB	ERX10495844	NextSeq 500	PAIRED		GENOMIC	ILLUMINA	ERS14806793	ERP010814	['287903','ERS14806793','20002020','SAMEA112799247','ena-EXPERIMENT-TAB-21-03-2023-10:57:59:441-104367','ena-RUN-TAB-21-03-2023-10:57:59:441-104368','ERP010814','PRJEB9680','ERX10495844','33851303','ERR11049054','ena-STUDY-FZB-22-06-2015-17:16:39:392-292']		2023-07-20T21:01:00.000Z																														1080	1080061265	485531113	PRJEB9680			99.33	1643059	55	lineage1.2.2.1	MDR-TB	['diff','tbprofiler','input','tree']	tuberculosis: unclassified		Mycobacterium tuberculosis
SAMEA7544333	ERR4811273	WGS	CCDC	ERX4679719	HiSeq X Ten	PAIRED	RANDOM	GENOMIC	ILLUMINA	ERS5300991	ERP124934	['773297','ERS5300991','SAMEA7544333','ERP124934','ERX4679719','project.CDC_22','PRJEB41194','experiment.14037','22464167','sample.14037','run.14037','ERR4811273']		2021-11-10T06:03:00.000Z										S				S	S	S	S	S				S		S	R	S	S	S	S	1543	1543728900	629997836	PRJEB41194	CRyPTIC_reuse_table							['CRyPTIC_CCDC_CDC_22','input','CRyPTIC_reuse_table']	tuberculosis: unclassified		Mycobacterium tuberculosis
SAMEA2157775	ERR369675	WGS	SC	ERX342384	Illumina HiSeq 2000	PAIRED	RANDOM	GENOMIC	ILLUMINA	ERS327767	ERP003508	['ERS327767','M05000641-sc-2013-07-18T13:33:05Z-1657660','Isoniazid_resistant_TB_outbreak_investigation-sc-2013-07-02T11:32:57Z-2688','ERX342384','ERR369675','SC_EXP_10665_8#3','PRJEB4239','SAMEA2157775','2414383','SC_RUN_10665_8#3','230309','ERP003508']		2014-03-08T13:56:00.000Z																														533	533804600	246724111	PRJEB4239			99.83	1860042	42	lineage4.6.2.2	HR-TB	['input','tree','tbprofiler','Menardo_2021','diff']	tuberculosis: human-adapted	L4	Mycobacterium tuberculosis
SAMN33010878	SRR23310921	WGS	UNIVERSITY OF CALIFORNIA, SAN DIEGO	SRX19253614	NextSeq 500	PAIRED	RANDOM	GENOMIC	ILLUMINA	SRS16656359	SRP420557	['SRS16656359','930488','bp0','SRX19253614','SAMN33010878','SRR23310921','PRJNA930488','SRP420557','BP2-2065','TB-BP2-2065_S163_R1_001.fastq.gz','33010878']	2017	2023-02-01T21:09:00.000Z		47.00 N 28.83 E	MDA	Europe	Chisinau	sputum	Homo sapiens	3	human																					1011	1011654700	445013864	PRJNA930488			99.54	1555883	53	lineage2.2.1	MDR-TB	['diff','tree','tbprofiler','input']	tuberculosis: unclassified		Mycobacterium tuberculosis
SAMN27519720	SRR18715132	WGS	NIH / NIAID	SRX14815401	NextSeq 500	PAIRED	RANDOM	GENOMIC	ILLUMINA	SRS12571938	SRP369525	['18308','SRR18715132','27519720','UKR-275_lib40546_nextseq_nx0121_151bp.filtered_2nd.1.fastq.gz','825524','bp0','SAMN27519720','SRP369525','SRS12571938','SRX14815401','PRJNA825524']	2020	2022-04-11T14:31:00.000Z		48.7390 N 37.5844 E	UKR	Europe	Kramatorsk	sputum	Homo sapiens	3	human																					488	488297635	222495811	PRJNA825524			98.12	1521767	50	lineage4.8	Sensitive	['tree','diff','TB_Portals','input','tbprofiler']	tuberculosis: unclassified		Mycobacterium tuberculosis
SAMN05900968	SRR4417825	WGS	MODMEDMICOXFORD	SRX2240261	Illumina MiSeq	PAIRED	RANDOM	GENOMIC	ILLUMINA	SRS1741948	SRP082998	['324238','MMMOSAM:1f41c82d-a594-4000-9d52-3adb0b2f2741','PRJNA324238','5900968','SRX2240261','SAMN05900968','SRS1741948','SRR4417825','MMMOSRA:1f41c82d-a594-4000-9d52-3adb0b2f2741','SRP082998']		2016-10-12T13:24:00.000Z						As reported: Environment																								379	379994822	208182840	PRJNA324238									unclassified mycobacteria		Mycobacterium sp.
SAMN40273702	SRR28240061	WGS	NIH / NIAID	SRX23851256	NextSeq 2000	PAIRED	RANDOM	GENOMIC	ILLUMINA	SRS20671329	SRP493618	['PRJNA1074779','SRS20671329','79042','SRP493618','SAMN40273702','1074779','TBPO-6689_lib61754_nextseq_ny0118_151bp.filtered_2_bwa.1.fastq.gz','SRR28240061','SRX23851256','40273702']	2023	2024-03-06T10:16:00.000Z		41.7151 N 44.8271 E	GEO	Asia	Tbilisi	sputum	Homo sapiens	3	human																					975	975860443	335651071	PRJNA1074779			99.3	1670149	56	lineage2.2.1	Sensitive	['input','tree','tbprofiler','diff']	tuberculosis: unclassified		Mycobacterium tuberculosis
SAMN15180444	SRR11972462	WGS	UNIVERSITY OF OTAGO	SRX8515912	Illumina MiSeq	PAIRED	RANDOM	GENOMIC	ILLUMINA	SRS6813568	SRP266712	['638161','SAMN15180444','SRR11972462','M268','15180444','M268_R1.fastq.gz','SRS6813568','SRP266712','SRX8515912','PRJNA638161']		2020-06-10T04:56:00.000Z		16.8409 N 96.1735 E	MMR	Asia	Yangon	sputum	Homo sapiens	3	human																					100	100540151	59477542	PRJNA638161			98.75	568000	13	lineage2.2.1	Sensitive	['input','tbprofiler']	tuberculosis: unclassified		Mycobacterium tuberculosis
SAMEA3178646	ERR2515468	WGS	CTB/NICD	ERX2534682	Illumina MiSeq	PAIRED	RANDOM	GENOMIC	ILLUMINA	ERS2400073	ERP107968	['experiment.7692','ERP107968','PRJEB25997','run.7692','493035','project.First_10k_genomes_study_set_5','ERS2400073','sample.7692','SAMEA3178646','10124812','ERX2534682','ERR2515468']		2021-10-23T18:13:00.000Z			ZAF	Africa						S	S			S		S	S				S	S	S				S			436	436494591	283971966	PRJEB25997	Walker_2022							['CRyPTIC_CTB-NICD','input','Walker_2022','Napier_2020']	tuberculosis: human-adapted	L2.2.1.1	Mycobacterium tuberculosis
SAMN19657244	SRR14782443	WGS	SIMON FRASER UNIVERSITY	SRX11116016	NextSeq 500	PAIRED	RANDOM	GENOMIC	ILLUMINA	SRS9179998	SRP323639	['SAMN19657244','TB-111-12582-19_S158_R1_001.fastq.gz','TB-111-12582-19_S158','bp0','19657244','SRS9179998','SRP323639','SRR14782443','PRJNA736718','SRX11116016','736718']	2019	2021-06-11T23:59:00.000Z		47.03278 N 28.89972 E	MDA	Europe			Homo sapiens	3	human																					542	542063122	259343105	PRJNA736718			99.6	1231784	42	lineage4.8	Sensitive	['tree','input','tbprofiler','diff']	tuberculosis: unclassified		Mycobacterium tuberculosis
SAMN39959167	SRR27986246	AMPLICON	KWAZULU-NATAL RESEARCH INNOVATION AND SEQUENCING PLATFORM-UKZN	SRX23639394	NextSeq 2000	PAIRED	RT-PCR	GENOMIC	ILLUMINA	SRS20474397	SRP489954	['1077072','PRJNA1077072','SRX23639394','SAMN39959167','bp0','39959167','SRP489954','SRS20474397','K059755','K059755_S89_R1_001.fastq.gz','SRR27986246']		2024-02-16T01:09:00.000Z			ZAF	Africa	Western Cape	sputum	Homo sapiens	3	human																					1478	1478388708	584521601	PRJNA1077072									tuberculosis: unclassified		Mycobacterium tuberculosis
SAMEA113538578	ERR11466545	WGS	FZB	ERX10872702	NextSeq 500	PAIRED		GENOMIC	ILLUMINA	ERS15534999	ERP147571	['35506955','ERX10872702','SAMEA113538578','ERS15534999','ERR11466545','BTB-955','PRJEB62480','ERP147571','ena-RUN-TAB-22-05-2023-12:53:16:475-8529','d05d2f15-c027-4055-b906-d9d6d110849e','ena-EXPERIMENT-TAB-22-05-2023-12:53:16:474-8528','979605']		2023-09-17T04:06:00.000Z			BWA	Africa																										776	776042908	348301621	PRJEB62480			98.91	1541088	37	lineage4.1.1.3	Sensitive	['diff','Kopanyo','tbprofiler','input']	tuberculosis: unclassified		Mycobacterium tuberculosis
SAMEA13299932	ERR9125176	WGS	UNIVERSITY OF OXFORD, NUFFIELD DEPARTMENT OF MEDIC	ERX8668435	NextSeq 500	PAIRED	RANDOM	GENOMIC	ILLUMINA	ERS10902750	ERP136068	['experiment.579.5808babc','862828','sample.579.32236b65','30300995','SAMEA13299932','run.579.1.d6af19adf1f64a39f53b6b7ee3477c48','project.SeqTreat_PHO1','ERP136068','PRJEB51436','ERR9125176','ERS10902750','ERX8668435']		2024-07-30T12:07:00.000Z			CAN	North America	Ontario																									2004	2004636740	1016818370	PRJEB51436								CRyPTIC_PublicHealthOntario	tuberculosis: unclassified		Mycobacterium tuberculosis
SAMEA13300124	ERR9125368	WGS	UNIVERSITY OF OXFORD, NUFFIELD DEPARTMENT OF MEDIC	ERX8668627	NextSeq 500	PAIRED	RANDOM	GENOMIC	ILLUMINA	ERS10902942	ERP136068	['run.771.1.30c47a880e86fb725757efd5528744bd','SAMEA13300124','ERP136068','30301187','ERX8668627','862828','ERS10902942','sample.771.58760ea9','PRJEB51436','project.SeqTreat_PHO1','experiment.771.b5335f43','ERR9125368']		2024-07-30T20:21:00.000Z			CAN	North America	Ontario																									659	659700276	318420679	PRJEB51436								CRyPTIC_PublicHealthOntario	tuberculosis: unclassified		Mycobacterium tuberculosis
SAMEA12851131	ERR11243728	WGS	SWISS TROPICAL AND PUBLIC HEALTH INSTITUTE	ERX10651932	Illumina NovaSeq 6000	SINGLE	RANDOM	GENOMIC	ILLUMINA	ERS10459543	ERP135175	['8cc6b8bd-130a-4c76-a0b2-3197bafe5cc6','ERR11243728','ERX10651932','G43774','SAMEA12851131','930268','PRJEB50582','ena-EXPERIMENT-TAB-17-04-2023-19:57:14:027-3553','34306167','ena-RUN-TAB-17-04-2023-19:57:14:027-3554','ERS10459543','ERP135175']	2015	2023-07-27T09:51:00.000Z			GEO	Asia		sputum																								309	309473494	109563703	PRJEB50582									tuberculosis: unclassified		Mycobacterium tuberculosis
SAMN02727821																	PER	South America																																5.53	35864	0		Sensitive	['tbprofiler','input','standford']	tuberculosis: unclassified		Mycobacterium tuberculosis
SAMEA112805723	ERR11082004	WGS	FZB	ERX10529373	NextSeq 500	PAIRED		GENOMIC	ILLUMINA	ERS14813269	ERP010814	['ena-EXPERIMENT-TAB-22-03-2023-09:39:46:246-142324','ERR11082004','287903','33893820','ena-RUN-TAB-22-03-2023-09:39:46:246-142325','ERX10529373','ERP010814','ena-STUDY-FZB-22-06-2015-17:16:39:392-292','PRJEB9680','ERS14813269','SAMEA112805723','6360-12']		2023-07-21T05:47:00.000Z																														2759	2759430530	1348741016	PRJEB9680			99.7	1491930	50	lineage4.3.3	Pre-XDR-TB	['tree','input','diff','tbprofiler']	tuberculosis: unclassified		Mycobacterium tuberculosis
SAMEA9976413	ERR6865716	WGS	IMPERIAL COLLEGE LONDON	ERX6489144	Illumina HiSeq 2000	PAIRED	RANDOM	GENOMIC	ILLUMINA	ERS7654692	ERP123401	['ERS7654692','SAMEA9976413','CA0345109_raw_wgs_R1R2','666870','ena-STUDY-IMPERIAL COLLEGE LONDON-12-08-2020-14:44:57:582-2394','PRJEB39837','CA0345109','ERP123401','22011214','CA0345109_raw_wgs','ERR6865716','ERX6489144']	2009	2021-10-15T13:05:00.000Z			PER	South America	Lima		Homo sapiens	3	human																					323	323826748	135733481	PRJEB39837			99.59	1753144	60	lineage4.1.2.1	Sensitive	['standford','tree','tbprofiler','diff','input']	tuberculosis: unclassified		Mycobacterium tuberculosis
SAMN09630447	SRR7517745	WGS	SWISS TROPICAL AND PUBLIC HEALTH INSTITUTE	SRX4387775	Illumina HiSeq 2500	PAIRED	RANDOM	GENOMIC	ILLUMINA	SRS3544285	SRP153329	['SAMN09630447','SRS3544285','9630447','G21370_2008186033_S3_L001_R1_001.fastq.gz','PRJNA454477','SRP153329','SRX4387775','IMM_UNI_ZH_LIB1','SRR7517745','454477','2008186033','G21370']	2008	2018-07-13T08:21:00.000Z			ZAF	Africa		sputum	Homo sapiens	3	human																					836	836123913	545227966	PRJNA454477			99.28	1456130	42	lineage2.2.1	MDR-TB	['Nimmo_2024','tree','input','Napier_2020','diff','tbprofiler']	tuberculosis: human-adapted	L2.2.1	Mycobacterium tuberculosis
SAMN40032208	SRR28046305	WGS	CHRISTIAN MEDICAL COLLAGE, VELLORE	SRX23697556	Illumina NovaSeq 6000	PAIRED	RANDOM	GENOMIC	ILLUMINA	SRS20527481	SRP226525	['575883','SRP226525','40032208','SRS20527481','SRR28046305','3303011086','3303011086_R1.fastq.gz','PRJNA575883','SAMN40032208','SRX23697556']	2022	2024-02-22T07:27:00.000Z		21.7679 N 78.8718 E	IND	Asia	Madhya Pradesh - Bhairopur		Homo sapiens	3	human																					1160	1160885584	458458561	PRJNA575883			98.6	1827036	52	lineage1.1.2	Sensitive	['tbprofiler','input','tree','diff']	tuberculosis: unclassified		Mycobacterium tuberculosis
SAMEA7561742	ERR4829304	WGS	SAN RAFFAELE SCIENTIFIC INSTITUTE	ERX4699288	NextSeq 500	PAIRED	RANDOM	GENOMIC	ILLUMINA	ERS5318377	ERP124983	['ERX4699288','ERR4829304','ERP124983','project.Italy','773309','experiment.16513','sample.16513','SAMEA7561742','PRJEB41242','run.16513','22477311','ERS5318377']		2021-11-11T07:07:00.000Z																														666	666283668	389703327	PRJEB41242			97.41	1471561	30	lineage5.1.2	Sensitive	['tbprofiler','diff','input','tree','CRyPTIC_SanRaffaele']	tuberculosis: unclassified		Mycobacterium tuberculosis
SAMN08906625	SRR7236159	WGS	USDA-NVSL-DBL	SRX4142678	Illumina MiSeq	PAIRED	RANDOM PCR	GENOMIC	ILLUMINA	SRS3356474	SRP149365	['SRP149365','97-1540_S16_L001_R1_001.fastq.gz','8906625','SRX4142678','449507','PRJNA449507','97-1540','SRS3356474','SAMN08906625','SRR7236159']		2018-05-30T23:26:00.000Z			MEX	North America	Queretaro		Bos taurus	3	domestic cattle																					338	338815059	243456796	PRJNA449507								input	tuberculosis: animal-adapted	La1	Mycobacterium bovis
SAMN02671105	SRR1187619	WGS	RI-MUHC	SRX484867	Illumina MiSeq	PAIRED		GENOMIC	ILLUMINA	SRS569095	SRP039605	['SRR1187619','SRP039605','240330','2671105','SRX484867','w24-MT-1393','SAMN02671105','SRS569095','PRJNA240330']	2008	2014-03-11T21:05:00.000Z		57.382712 N 70.616561 W	CAN	North America	Quebec		Homo sapiens	3	human																					257	257502461	105836581	PRJNA240330			99.51	1035998	51	lineage4.1.2	Sensitive	['Menardo_2021','Menardo_2018','diff','tbprofiler','Napier_2020','tree','input']	tuberculosis: human-adapted	L4.1.2	Mycobacterium tuberculosis
SAMEA115475303	ERR12861786	WGS	FZB	ERX12234597	NextSeq 2000	PAIRED		GENOMIC	ILLUMINA	ERS18730636	ERP155761	['SAMEA115475303','58e09715-988e-44b5-93dc-ec559775a03f','ena-EXPERIMENT-TAB-09-04-2024-07:38:17:533-277756','ERS18730636','ERX12234597','ERR12861786','ena-RUN-TAB-09-04-2024-07:38:17:534-277757','1099072','22008778','PRJEB70863','ERP155761','42733852']	2020	2024-08-03T22:43:00.000Z			CHE	Europe																										619	619659576	212961169	PRJEB70863									NTM: avium complex		Mycobacterium intracellulare
SAMEA111556123	ERR10465845	WGS	FZB	ERX9987705	NextSeq 500	PAIRED		GENOMIC	ILLUMINA	ERS13666169	ERP010814	['SAMEA111556123','287903','PRJEB9680','ena-RUN-TAB-07-11-2022-10:00:46:973-26287','ena-EXPERIMENT-TAB-07-11-2022-10:00:46:973-26286','ERS13666169','3281-17','ERX9987705','ERR10465845','31733098','ena-STUDY-FZB-22-06-2015-17:16:39:392-292','ERP010814']		2022-11-21T09:50:00.000Z																														487	487740425	205005714	PRJEB9680								input	tuberculosis: unclassified		Mycobacterium tuberculosis
SAMEA115739762	ERR13264788	WGS	UNIVERSITY OF OXFORD, NUFFIELD DEPARTMENT OF MEDIC	ERX12635201	NextSeq 500	PAIRED	RANDOM PCR	GENOMIC	ILLUMINA	ERS20249505	ERP161058	['PRJEB76547','webin-reads-016275c12947','ERS20249505','ERX12635201','016275c12947','b28b5ff0-515d-42d2-bc0f-19e45ec26bb9','41867919','SAMEA115739762','1124794','ERP161058','ERR13264788']	2020	2024-08-04T18:55:00.000Z			DEU	Europe																										871	871371524	377839338	PRJEB76547								CRyPTIC_2024	tuberculosis: unclassified		Mycobacterium tuberculosis
SAMEA7280334	ERR4553592	WGS	INSTITUTE OF TROPICAL MEDICINE	ERX4489962	Illumina HiSeq 2500	PAIRED	RANDOM	GENOMIC	ILLUMINA	ERS5040935	ERP123102	['15937381','ERX4489962','PRJEB39569','ERP123102','ena-RUN-Institute of tropical medicine-28-08-2020-16:29:08:352-190','ERR4553592','SAMEA7280334','ena-EXPERIMENT-Institute of tropical medicine-28-08-2020-16:29:08:352-190','ITM2007-03593','660147','ena-STUDY-Institute of tropical medicine-27-07-2020-14:37:16:152-1905','ERS5040935']	2007	2020-08-29T18:48:00.000Z			BGD	Asia		sputum	Homo sapiens	3	human																					415	415217082	179028373	PRJEB39569			99.36	1789730	65	lineage1.1.3.1	MDR-TB	['input','diff','tbprofiler','tree']	tuberculosis: unclassified		Mycobacterium tuberculosis
SAMEA7553329	ERR4819963	WGS	PUBLIC HEALTH ENGLAND	ERX4689805	Illumina HiSeq 2500	PAIRED	RANDOM	GENOMIC	ILLUMINA	ERS5309975	ERP124941	['22472720','ERS5309975','773303','SAMEA7553329','experiment.22784','ERX4689805','project.PHE-TB','run.22784','sample.22784','ERP124941','PRJEB41201','ERR4819963']		2021-11-10T22:31:00.000Z			GBR	Europe										S		S						S								808	808095679	380382862	PRJEB41201	Walker_2022		99.28	1801162	40	lineage4.1.2.1	Sensitive	['CRyPTIC_PHE','Walker_2022','tbprofiler','tree','diff','input']	tuberculosis: unclassified		Mycobacterium tuberculosis
SAMN30962828	SRR21675928	WGS	WADSWORTH CENTER	SRX17674282	Illumina MiSeq	PAIRED	RANDOM	GENOMIC	ILLUMINA	SRS15206179	SRP338930	['30962828','SRR21675928','766641','SAMN30962828','PRJNA766641','SRP338930','SRX17674282','IDR1700038419-01-01_S4_L001_R1_001.fastq.gz','IDR1700038419','SRS15206179']	2017	2022-09-22T11:40:00.000Z			USA	North America	New York state		Homo sapiens	3	human																					440	440657029	271539967	PRJNA766641			99.61	1244984	70	lineage2.2.1.1	Sensitive	['tbprofiler','diff','input','tree']	tuberculosis: unclassified		Mycobacterium tuberculosis
SAMN43397065	SRR30443496	WGS	WADSWORTH CENTER	SRX25869069	NextSeq 500	PAIRED	RANDOM	GENOMIC	ILLUMINA	SRS22482634	SRP338930	['IDR2400016061-01-01','IDR2400016061-01-01.R1.fastq.gz','766641','SRP338930','SRS22482634','43397065','PRJNA766641','SRR30443496','SRX25869069','SAMN43397065']	2024	2024-08-28T16:46:00.000Z			USA	North America	New York state	As reported: Neck	Homo sapiens	3	human																					321	321869072	142285036	PRJNA766641									tuberculosis: unclassified		Mycobacterium tuberculosis
SAMN03300764	SRR1792406	WGS	USDA-NVSL-DBL	SRX868068	Illumina MiSeq	PAIRED	RANDOM	GENOMIC	ILLUMINA	SRS838344	SRP053287	['SRR1792406','13-2745','251692','3300764','SRS838344','SRX868068','PRJNA251692','250: 13-2745_files','SAMN03300764','SRP053287','250: 13-2745']	2013	2015-02-23T17:21:00.000Z			USA	North America	MI		Bos taurus	2	domestic cattle																					1028	1028769169	676428431	PRJNA251692			99.41	1225937	61	La1.8.1	Other	['tbprofiler','input','tree','diff']	tuberculosis: animal-adapted	La1	Mycobacterium bovis
SAMN07603350	SRR6117333	WGS	THE UNIVERSITY OF QUEENSLAND	SRX3230064	Illumina HiSeq 2500	PAIRED	RANDOM	GENOMIC	ILLUMINA	SRS2554581	SRP116757	['14MT11728_HHLKJAFXX_GGACTCCT-ATAGAGAG_L001X_R1.fastq.gz','SRR6117333','7603350','PRJNA401368','SAMN07603350','SRS2554581','14MT11728','SRP116757','SRX3230064','401368']	2014	2017-09-29T01:17:00.000Z			AUS	Oceania	Torres Strait Protected Zone	sputum	Homo sapiens	3	human																					621	621088200	269457949	PRJNA401368			99.67	1662056	55	lineage4.9	Sensitive	['input','tbprofiler','tree','diff','Napier_2020']	tuberculosis: human-adapted	L4.9	Mycobacterium tuberculosis
SAMEA9070188	ERR5987416	WGS	Swiss-TPH	ERX5627396	NextSeq 550	PAIRED	RANDOM	GENOMIC	ILLUMINA	ERS6798495	ERP129488	['19794995','SAMEA9070188','PRJEB45389','WGS RR-TB Khayelitsha','G66105_1','737713','ERP129488','ERR5987416','ERS6798495','ERX5627396']		2021-06-28T06:54:00.000Z			ZAF	Africa																										637	637690516	275711529	PRJEB45389								['input','R-RR_HIVcoinf_ZAF']	tuberculosis: unclassified		Mycobacterium tuberculosis
SAMN39959243	SRR27985946	AMPLICON	KWAZULU-NATAL RESEARCH INNOVATION AND SEQUENCING PLATFORM-UKZN	SRX23639184	NextSeq 2000	PAIRED	RT-PCR	GENOMIC	ILLUMINA	SRS20474542	SRP489954	['SRX23639184','39959243','SRR27985946','PRJNA1077072','SAMN39959243','bp0','K060061','1077072','SRS20474542','SRP489954','K060061_S37_R1_001.fastq.gz']		2024-02-16T01:07:00.000Z			ZAF	Africa	Western Cape	sputum	Homo sapiens	3	human																					0	28163	76177	PRJNA1077072									tuberculosis: unclassified		Mycobacterium tuberculosis
SAMN26722389	SRR18337397	WGS	INSTITUTO ARAGONES DE CIENCIAS DE LA SALUD	SRX14473602	Illumina MiniSeq	PAIRED	PCR	GENOMIC	ILLUMINA	SRS12274841	SRP364290	['SRX14473602','PRJNA816739','SRR18337397','bp0','21ID00722_HCU 2816','816739','26722389','21ID00722_S33_R1_001.fastq.gz','SAMN26722389','SRS12274841','SRP364290','21ID00722']	2022	2022-03-18T15:20:00.000Z		41.65204342 N 0.90027905 W	ESP	Europe	Zaragoza	sputum	Homo sapiens	3	human																					192	192063866	65998475	PRJNA816739			99.49	1338155	41	lineage4.4.1.1	Sensitive	['tree','tbprofiler','input','diff']	tuberculosis: unclassified		Mycobacterium tuberculosis
SAMN06221218	SRR5182033	WGS	SAN DIEGO STATE UNIVERSITY	SRX2498141	PacBio RS	SINGLE		GENOMIC	PACBIO_SMRT	SRS1924994	SRP096895	['PRJNA353873','SAMN06221218','SRR5182033','m120330_130446_42152_c100306972550000001523011008061246_s1_p0.bas.h5','SRP096895','6221218','SRS1924994','2-0039','353873','SRX2498141']	2009	2017-01-17T15:15:00.000Z		46.99 N 28.83 E	MDA	Europe		sputum	Homo sapiens	3	human																					455	455260005	1787537961	PRJNA353873									tuberculosis: unclassified		Mycobacterium tuberculosis
SAMEA6474102	ERR3813634	WGS	PUBLIC HEALTH AGENCY OF SWEDEN	ERX3814989	Ion Torrent S5 XL	SINGLE	RANDOM	GENOMIC	ION_TORRENT	ERS4238592	ERP119364	['SAMEA6474102','ERR3813634','ena-EXPERIMENT-Public Health Agency of Sweden-14-01-2020-15:01:17:558-36','14111870','ERS4238592','ena-STUDY-Public Health Agency of Sweden-14-01-2020-15:01:19:165-1943','ERP119364','BELA_14a','PRJEB36203','ena-RUN-Public Health Agency of Sweden-14-01-2020-15:01:17:558-36','614311','ERX3814989']	2012-10	2020-02-27T03:59:00.000Z			BLR	Europe			Homo sapiens	3	human																					118	118840291	101145726	PRJEB36203									tuberculosis: unclassified		Mycobacterium tuberculosis
SAMEA5189970	ERR4188292	WGS	WELLCOME SANGER INSTITUTE	ERX4150061	HiSeq X Ten	PAIRED	RANDOM	GENOMIC	ILLUMINA	ERS2997464	ERP021867	['PRJEB19799','ERX4150061','SC_RUN_29594_1#154','480613','15093468','SAMEA5189970','ERS2997464','ERP021867','Exploring_the_richness_of_Mycobacterium_bovis_strain_diversity-sc-4667','ERR4188292','SC_EXP_29594_1#154','2d7852ec-ff90-11e8-9f73-3c4a9275d6c8']		2020-06-04T07:51:00.000Z			GBR	Europe																										270	270152288	69716547	PRJEB19799			99.51	1520256	51	La1.8.1	Other	['input','bovis_GBR','diff','tree','tbprofiler']	tuberculosis: animal-adapted	La1	Mycobacterium bovis
SAMEA5974968	ERR3559220	WGS	FUDAN UNIVERSITY	ERX3558971	Illumina HiSeq 2500	PAIRED	RANDOM PCR	GENOMIC	ILLUMINA	ERS3777805	ERP117507	['ERP117507','ena-RUN-FUDAN UNIVERSITY-25-09-2019-16:05:21:793-148','ena-EXPERIMENT-FUDAN UNIVERSITY-25-09-2019-16:05:21:793-148','ERX3558971','ERR3559220','PRJEB34582','SC0148','ERS3777805','639250','SAMEA5974968','15230746','ena-STUDY-FUDAN UNIVERSITY-25-09-2019-16:05:44:667-292']	2018	2020-06-13T18:38:00.000Z			CHN	Asia		sputum	Homo sapiens	3	human																					800	800940000	319620505	PRJEB34582			99.43	1743014	54	lineage2.2.1	Sensitive	['tree','input','tbprofiler','diff','Menardo_2021']	tuberculosis: human-adapted	L2	Mycobacterium tuberculosis
SAMN41417031	SRR29051227	WGS	FIND, THE FOUNDATION FOR INNOVATIVE NEW DIAGNOSTICS	SRX24575906	Illumina HiSeq 2000	PAIRED	RANDOM	GENOMIC	ILLUMINA	SRS21315995	SRP507535	['456AC9_7E31C8AE669C','1109295','TB-IS-1051-141210E_S264_R1_001.fastq.gz','PRJNA1109295','456AC9_7E31C8AE669C_141210','SRR29051227','SAMN41417031','41417031','SRS21315995','SRP507535','SRX24575906']		2024-05-16T09:57:00.000Z							Homo sapiens	3	human																					246	246232076	110224089	PRJNA1109295								WHO_mutations_2023	tuberculosis: unclassified		Mycobacterium tuberculosis
SAMEA115748959	ERR13289814	WGS	UNIVERSITY OF OXFORD, NUFFIELD DEPARTMENT OF MEDIC	ERX12660240	Illumina MiSeq	PAIRED	RANDOM PCR	GENOMIC	ILLUMINA	ERS20265246	ERP161058	['b28b5ff0-515d-42d2-bc0f-19e45ec26bb9','1124794','ERR13289814','ERP161058','b45811f7ba75','ERX12660240','SAMEA115748959','PRJEB76547','ERS20265246','41891635','webin-reads-b45811f7ba75']	2017	2024-08-20T02:49:00.000Z			GBR	Europe																										415	415146545	291631582	PRJEB76547								CRyPTIC_2024	tuberculosis: unclassified		Mycobacterium tuberculosis
SAMEA7528356	ERR4799771	WGS	FOUNDATION FOR MEDICAL RESEARCH INDIA	ERX4669186	NextSeq 500	PAIRED	RANDOM	GENOMIC	ILLUMINA	ERS5284826	ERP124850	['ERX4669186','sample.28236','22461900','773292','SAMEA7528356','experiment.28236','project.Mumbai','ERR4799771','run.28236','PRJEB41116','ERS5284826','ERP124850']		2021-11-10T02:10:00.000Z			IND	Asia	Mumbai																									908	908142600	373848131	PRJEB41116								['CRyPTIC_IND','input']	tuberculosis: unclassified		Mycobacterium tuberculosis
SAMN31423533	SRR22048482	WGS	NATIONAL INSTITUTE OF INFECTIOUS DISEASES "L. SPALLANZANI"	SRX18029435	Illumina MiSeq	PAIRED	RANDOM	GENOMIC	ILLUMINA	SRS15536443	SRP373287	['SRS15536443','31423533','834606','SRP373287','SRR22048482','SRX18029435','SP1604','PRJNA834606','SAMN31423533','bp0','SP1604_S18_L001_R1_001.fastq.gz']	2021	2022-10-26T15:25:00.000Z		41.86 N 12.45 E	ITA	Europe	Rome	sputum	Homo sapiens	3	human																					409	409149161	243890452	PRJNA834606			99.46	1603452	55	lineage4.1.2.1	Other	['diff','input','tree','tbprofiler']	tuberculosis: unclassified		Mycobacterium tuberculosis
SAMN31031074	SRR21732994	WGS	MDUPHL	SRX17728590	NextSeq 500	PAIRED	RANDOM	GENOMIC	ILLUMINA	SRS15258048	SRP399923	['SRP399923','31031074','SRS15258048','AUSMDU00030726_S157_R1_001.fastq.gz','SRR21732994','PRJNA857537','AUSMDU00030726','857537','SRX17728590','SAMN31031074']	2017	2022-09-28T00:55:00.000Z			AUS	Oceania	Victoria		Homo sapiens	3	human																					702	702715830	293127523	PRJNA857537			99.36	1713603	60	lineage1.1.2	Sensitive	['diff','tree','input','tbprofiler']	tuberculosis: unclassified		Mycobacterium tuberculosis
SAMEA1903119	['ERR279590','ERR495121']	WGS		['ERX460537','ERX252923']	Illumina HiSeq 2000	PAIRED	RANDOM	GENOMIC	ILLUMINA	ERS199991		['SC_RUN_12162_4#28','205725','IDM124-sc-2012-12-19T14:19:18Z-1524485','Effect_of_HIV_co_infection_on_the_population_genomics_of_Mycobacterium_tuberculosis_in_Sub_Saharan_Africa-sc-2013-01-29T14:57:52Z-2469','ERP002179','SC_EXP_12162_4#28','SAMEA1903119','ERS199991','ERR279590','ERX252923','ERR495121','2181130','SC_EXP_9471_6#28','PRJEB1366','SC_RUN_9471_6#28','ERX460537']																																871	871481600	400105353	PRJEB1366			99.04	3500930	78	lineage4.3.2.1	Sensitive	['tree','tbprofiler','input','diff']	tuberculosis: unclassified		Mycobacterium tuberculosis
SAMEA7549249	ERR4815888	WGS	PUBLIC HEALTH ENGLAND	ERX4685730	Illumina HiSeq 2500	PAIRED	RANDOM	GENOMIC	ILLUMINA	ERS5305900	ERP124941	['ERR4815888','run.18708','ERP124941','PRJEB41201','773303','experiment.18708','sample.18708','SAMEA7549249','ERX4685730','ERS5305900','22468645','project.PHE-TB']		2021-11-10T15:00:00.000Z			GBR	Europe										S		S						S								299	299095830	123143573	PRJEB41201	Walker_2022							['CRyPTIC_PHE','Walker_2022','input']	tuberculosis: unclassified		Mycobacterium tuberculosis
SAMN03648634	SRR2101387	WGS	UNIVERSITY OF OXFORD	SRX1096081	Illumina HiSeq 2500	PAIRED	RANDOM	GENOMIC	ILLUMINA	SRS991098	SRP061066	['SRS991098','PRJNA282721','SRP061066','SRX1096081','c7f9495d-bb88-45cd-9276-48e9e2e8d030','3648634','c7f9495d-bb88-45cd-9276-48e9e2e8d030_R00000039_v3.bam','SAMN03648634','282721','SRR2101387']		2015-07-23T23:31:00.000Z			ZAF	Africa						S	S			S		S	S	S			S	S	S				S			261	261393438	172941777	PRJNA282721	CRyPTIC_WHO2021_PMC7612554		98.68	613035	28	lineage4.1.1.3	Sensitive	['Menardo_2018','input','Napier_2020','Walker_2022','tree','diff','tbprofiler','Menardo_2021']	tuberculosis: human-adapted	L4.1.1.3	Mycobacterium tuberculosis
SAMN22014406	SRR16169122	AMPLICON	UW-MADISON	SRX12453927	Illumina MiSeq	PAIRED	PCR	GENOMIC	ILLUMINA	SRS10419962	SRP339784	['25617-01','22014406','SRP339784','768113','SAMN22014406','SRS10419962','25617_01_ACC_Rep1-R1.fastq.gz','25617-01 ACC','SRX12453927','bp0','SRR16169122','PRJNA768113']	2018	2021-10-02T23:20:00.000Z			USA	North America		lung	Macaca mulatta	3	rhesus macaque																					87	87583020	58173393	PRJNA768113									tuberculosis: human-adapted	L4	Mycobacterium tuberculosis	Erdman
SAMEA3558555	ERR1035022	WGS	LSHTM	ERX1113820	Illumina MiSeq	PAIRED		GENOMIC	ILLUMINA	ERS865704	ERP011639	['ERX1113820','PRJEB10385','4154851','ena-RUN-LSHTM-25-09-2015-14:04:49:448-447','mtb447','ERR1035022','297845','ERP011639','ena-STUDY-LSHTM-18-08-2015-18:02:02:463-104','SAMEA3558555','ERS865704','ena-EXPERIMENT-LSHTM-25-09-2015-14:04:49:448-447']		2015-12-10T04:50:00.000Z			ZAF	Africa										S		S						R								2731	2731624992	1717911508	PRJEB10385	Coll_2018		99.49	1603854	37	lineage2.2.1.1	RR-TB	['Coll_2018','tree','input','tbprofiler','Napier_2020','diff']	tuberculosis: human-adapted	L2.2.1.1	Mycobacterium tuberculosis
SAMN03647423	SRR2100250	WGS	UNIVERSITY OF OXFORD	SRX1094944	Illumina HiSeq 2500	PAIRED	RANDOM	GENOMIC	ILLUMINA	SRS991613	SRP061066	['282721','1b1a15ab-4d1f-4936-8d62-7deca7e04ecc_R00000039_v3.bam','PRJNA282721','SAMN03647423','SRS991613','C00008791','SRR2100250','SRP061066','SRX1094944','3647423']		2015-07-15T07:47:00.000Z			GBR	Europe						R	R			S		R	R	R				R	R				R			815	815052200	610483153	PRJNA282721	CRyPTIC_WHO2021_PMC7612554		99.56	1904839	43	lineage2.2.2	Pre-XDR-TB	['Menardo_2018','input','Napier_2020','Menardo_2021','Walker_2022','tree','tbprofiler','diff']	tuberculosis: human-adapted	L2.2.2	Mycobacterium tuberculosis
SAMN14942954	SRR11824980	AMPLICON	GENOSCREEN	SRX8375249	Illumina MiSeq	PAIRED	PCR	GENOMIC	ILLUMINA	SRS6690018	SRP262596	['bp0','NTM126','14942954','1996-00295','1996-00295_S29_L001_R1_001.fastq.gz','SAMN14942954','PRJNA633380','SRP262596','633380','SRS6690018','SRX8375249','SRR11824980']	1996	2020-05-21T11:38:00.000Z																														10	10995109	6387122	PRJNA633380									NTM: avium complex		Mycobacterium avium
SAMN09102339	SRR7069276	OTHER	MODMEDMICOXFORD	SRX4000087	Illumina MiSeq	PAIRED		OTHER	ILLUMINA	SRS3284028	SRP076676	['MMMOSAM:19153953-67d9-48b0-90c1-805393f25dcf','SRR7069276','SAMN09102339','SRP076676','9102339','SRX4000087','302362','SRS3284028','PRJNA302362','MMMOSRA:19153953-67d9-48b0-90c1-805393f25dcf']	2014	2018-04-26T14:19:00.000Z			GBR	Europe			Homo sapiens	3	human																					426	426543114	272944623	PRJNA302362									tuberculosis: unclassified		Mycobacterium tuberculosis
SAMN41468632	SRR29093692	WGS	FIND, THE FOUNDATION FOR INNOVATIVE NEW DIAGNOSTICS	SRX24618055	Illumina HiSeq 2000	PAIRED	RANDOM	GENOMIC	ILLUMINA	SRS21355221	SRP507535	['1503502629369T-R26403_S31_R1_001.fastq.gz','SRS21355221','924644_3D3B4ADB1D17','SRX24618055','PRJNA1109295','SAMN41468632','1109295','924644_3D3B4ADB1D17_R26403','SRP507535','41468632','SRR29093692']	2014	2024-05-21T06:06:00.000Z			ZAF	Africa			Homo sapiens	3	human																					469	469741500	213543874	PRJNA1109295								WHO_mutations_2023	tuberculosis: unclassified		Mycobacterium tuberculosis
SAMEA9581573	ERR6397217	WGS	NORWEGIAN INSTITUTE OF PUBLIC HEALTH	ERX6025269	NextSeq 500	PAIRED	RANDOM	GENOMIC	ILLUMINA	ERS7304290	ERP130987	['SAMEA9581573','PRJEB46761','ERS7304290','ena-RUN-NORWEGIAN INSTITUTE OF PUBLIC HEALTH-02-08-2021-14:30:27:257-72','ena-EXPERIMENT-NORWEGIAN INSTITUTE OF PUBLIC HEALTH-02-08-2021-14:30:27:256-72','764147','ERR6397217','26fc6a45-0ae1-47cf-9669-385a3f2b131a','72_Tigray_TB','21732146','ERX6025269','ERP130987']	2018	2021-10-12T06:51:00.000Z			ETH	Africa		sputum	Homo sapiens	3	human																					501	501879853	180821814	PRJEB46761			99.34	1851467	31	lineage4.2.2.2	Sensitive	['input','diff','tbprofiler']	tuberculosis: unclassified		Mycobacterium tuberculosis
SAMEA112801596	ERR11067793	WGS	FZB	ERX10514723	NextSeq 2000	PAIRED		GENOMIC	ILLUMINA	ERS14809142	ERP010814	['ena-STUDY-FZB-22-06-2015-17:16:39:392-292','22000771','ERP010814','ERX10514723','SAMEA112801596','ERR11067793','ena-EXPERIMENT-TAB-21-03-2023-12:28:22:514-126067','ena-RUN-TAB-21-03-2023-12:28:22:514-126068','287903','ERS14809142','33853652','PRJEB9680']		2023-07-21T02:01:00.000Z																														527	527617679	177398518	PRJEB9680			99.44	1688396	53	lineage4.7	Sensitive	['tbprofiler','diff','tree','input']	tuberculosis: unclassified		Mycobacterium tuberculosis
SAMEA9977121	ERR6866423	WGS	IMPERIAL COLLEGE LONDON	ERX6489851	Illumina HiSeq 2000	PAIRED	RANDOM	GENOMIC	ILLUMINA	ERS7655399	ERP123401	['LI2078109','ERR6866423','SAMEA9977121','ena-STUDY-IMPERIAL COLLEGE LONDON-12-08-2020-14:44:57:582-2394','PRJEB39837','ERP123401','ERX6489851','LI2078109_raw_wgs_R1R2','666870','ERS7655399','22011921','LI2078109_raw_wgs']	2011	2021-10-15T13:55:00.000Z			PER	South America	Lima		Homo sapiens	3	human																					389	389344742	172870893	PRJEB39837			99.63	1551778	53	lineage4.3.2	Sensitive	['standford','diff','tbprofiler','tree','input']	tuberculosis: unclassified		Mycobacterium tuberculosis
SAMEA6617299	ERR5758363	WGS	STELLENBOSCH UNIVERSITY	ERX5468015	Illumina HiSeq 2000	PAIRED	RANDOM PCR	GENOMIC	ILLUMINA	ERS4381032	ERP118828	['ERX5468015','ena-EXPERIMENT-STELLENBOSCH UNIVERSITY-22-04-2021-20:22:13:686-53','PRJEB35725','SAMEA6617299','ena-STUDY-STELLENBOSCH UNIVERSITY-09-12-2019-11:40:53:869-998','614243','18859611','ERP118828','R14118','ERS4381032','ena-RUN-STELLENBOSCH UNIVERSITY-22-04-2021-20:22:13:686-53','ERR5758363']	2011	2021-05-06T23:08:00.000Z			ZAF	Africa		sputum	Homo sapiens	3	human																					395	395519714	276104309	PRJEB35725			99.37	1801093	37	lineage2.2.2	Pre-XDR-TB	['diff','input','tree','tbprofiler']	tuberculosis: unclassified		Mycobacterium tuberculosis
SAMN18881976	SRR14335523	WGS	USDA-NVSL-DBPL	SRX10689593	Illumina MiSeq	PAIRED	RANDOM	GENOMIC	ILLUMINA	SRS8781948	SRP316592	['SRX10689593','SRP316592','MAP 199','PRJNA725521','SAMN18881976','bp0','MAP199_Petersburgh-NY_IDE11_R1.fastq.gz','18881976','SRR14335523','725521','SRS8781948']	2007	2021-04-27T16:37:00.000Z			USA	North America	NY	As reported: Pit grab sample																								367	367842404	165170550	PRJNA725521									NTM: avium complex		Mycobacterium avium subsp. paratuberculosis
SAMEA7156328	['ERR5863616','ERR5863617']	WGS		['ERX5509412','ERX5509411']	Illumina HiSeq 2500	PAIRED		GENOMIC	ILLUMINA	ERS4916791		['19047325','ERS4916791','ERX5509412','SAMEA7156328','ena-EXPERIMENT-Swiss Tropical and Public Health Institute-03-05-2021-19:33:15:100-80','ena-STUDY-Swiss Tropical and Public Health Institute-27-07-2020-11:23:30:592-1894','ERR5863616','ERP123095','ena-EXPERIMENT-Swiss Tropical and Public Health Institute-03-05-2021-19:33:15:100-81','ena-RUN-Swiss Tropical and Public Health Institute-03-05-2021-19:33:15:100-80','G02876','SRS8942179','674180','PRJEB39561','ERR5863617','ena-RUN-Swiss Tropical and Public Health Institute-03-05-2021-19:33:15:100-81','ERX5509411']					GEO	Asia																										500	500976968	283270274	PRJEB39561			99.48	4302712	96	lineage2.2.1	MDR-TB	['R-MDR_GEO','diff','tree','input','tbprofiler']	tuberculosis: unclassified		Mycobacterium tuberculosis
SAMN41468774	SRR29093789	WGS	FIND, THE FOUNDATION FOR INNOVATIVE NEW DIAGNOSTICS	SRX24617958	Illumina HiSeq 2000	PAIRED	RANDOM	GENOMIC	ILLUMINA	SRS21355123	SRP507535	['SRX24617958','924644_66CDA4A86323_H-Cox-R17246-COW5569A10','41468774','1482335333618T-H-Cox-R17246-COW5569A10_S11_R1_001.fastq.gz','924644_66CDA4A86323','SRP507535','1109295','SRS21355123','PRJNA1109295','SAMN41468774','SRR29093789']		2024-05-21T06:07:00.000Z			ZAF	Africa			Homo sapiens	3	human																					724	724122010	316556342	PRJNA1109295								WHO_mutations_2023	tuberculosis: unclassified		Mycobacterium tuberculosis
SAMEA13300395	ERR9125638	WGS	UNIVERSITY OF OXFORD, NUFFIELD DEPARTMENT OF MEDIC	ERX8668900	Illumina MiSeq	PAIRED	RANDOM	GENOMIC	ILLUMINA	ERS10903212	ERP136068	['30301463','SAMEA13300395','ERP136068','run.1041.1.a46b8296410c9b52f202e1eb35e8a36d','ERR9125638','PRJEB51436','sample.1041.41d74c53','project.SeqTreat_PHO1','ERS10903212','862828','ERX8668900','experiment.1041.2ed0282f']		2024-08-22T16:32:00.000Z			CAN	North America	Ontario																									444	444150266	308144213	PRJEB51436								CRyPTIC_PublicHealthOntario	tuberculosis: unclassified		Mycobacterium tuberculosis
SAMN03648441	SRR2101194	WGS	UNIVERSITY OF OXFORD	SRX1095888	Illumina HiSeq 2500	PAIRED	RANDOM	GENOMIC	ILLUMINA	SRS990606	SRP061066	['SRS990606','SRR2101194','SRX1095888','3648441','SAMN03648441','C00017928','PRJNA282721','SRP061066','5e3a8164-5faf-4fcc-8f0b-6223740c2d3a_R00000039_v3.bam','282721']		2015-07-22T12:13:00.000Z			GBR	Europe										S		S					S	S								384	384038600	261295234	PRJNA282721	CRyPTIC_WHO2021_PMC7612554		99.44	1881353	42	lineage3	Sensitive	['diff','Menardo_2021','Napier_2020','tbprofiler','Walker_2022','Menardo_2018','input','tree']	tuberculosis: human-adapted	L3	Mycobacterium tuberculosis
SAMEA115751535	ERR13292418	WGS	UNIVERSITY OF OXFORD, NUFFIELD DEPARTMENT OF MEDIC	ERX12662904	Illumina MiSeq	PAIRED	RANDOM PCR	GENOMIC	ILLUMINA	ERS20267822	ERP161058	['41910475','1124794','ERP161058','PRJEB76547','ERX12662904','ERR13292418','webin-reads-29d1b3e380ff','29d1b3e380ff','ERS20267822','b28b5ff0-515d-42d2-bc0f-19e45ec26bb9','SAMEA115751535']	2020	2024-08-11T01:59:00.000Z			USA	North America																										559	559114591	355275512	PRJEB76547								CRyPTIC_2024	tuberculosis: unclassified		Mycobacterium tuberculosis
SAMEA13120006	ERR8773961	WGS	UNIVERSITY OF BASEL, SWITZERLAND	ERX8437346	Illumina HiSeq 2500	PAIRED		GENOMIC	ILLUMINA	ERS10723972	ERP135588	['ERX8437346','e85ebed1-8b4e-426c-a0a5-d56f438d6aa3','ena-EXPERIMENT-TAB-24-02-2022-09:00:19:216-91105','ena-RUN-TAB-24-02-2022-09:00:19:216-91106','ERP135588','ERS10723972','PRJEB50999','863195','G06998','ERR8773961','30046516','SAMEA13120006']		2022-08-10T22:29:00.000Z			GEO	Asia			Homo sapiens	3	human																					512	512200088	262932997	PRJEB50999			99.41	1669022	37	lineage2.2.1	Pre-XDR-TB	['tbprofiler','diff','input','tree']	tuberculosis: unclassified		Mycobacterium tuberculosis
SAMN22169412	SRR16278248	WGS	CHINA AGRICULTURAL UNIVERSITY	SRX12557553	Illumina HiSeq 2500	PAIRED	RANDOM	GENOMIC	ILLUMINA	SRS10515235	SRP340665	['1049_1.fastq.gz','1049','PRJNA769553','SAMN22169412','SRS10515235','SRR16278248','769553','22169412','SRP340665','SRX12557553']	2012	2021-10-09T21:28:00.000Z			CHN	Asia	Kashgar	As reported: tissue sample, farm	Bos taurus	2	bovine																					2402	2402196000	1016608168	PRJNA769553			99.21	1722202	59	La1.4	Other	['tbprofiler','tree','input','diff']	tuberculosis: animal-adapted	La1	Mycobacterium bovis
SAMN30158327	SRR20969746	WGS	CENTRE FOR TUBERCULOSIS CONTROL OF GUANGDONG PROVINCE	SRX16987570	Illumina NovaSeq 6000	PAIRED	RANDOM	GENOMIC	ILLUMINA	SRS14573334	SRP390552	['bp0','FDSW210132422-1r','30158327','SRX16987570','SAMN30158327','PRJNA866200','gdtb_676','SRR20969746','SRS14573334','SRP390552','866200','FDSW210132422-1r.snps.bam']	2018	2022-08-08T18:37:00.000Z		23.08 N 113.14 E	CHN	Asia	Guangdong	sputum	Homo sapiens	3	human																					1177	1177328628	114780682	PRJNA866200			99.58	1990306	65	lineage2.2.1	MDR-TB	['input','diff','tree','tbprofiler']	tuberculosis: unclassified		Mycobacterium tuberculosis
SAMN40099101	SRR28119721	WGS	SHANDONG SECOND MEDICAL UNIVERSITY	SRX23764581	Illumina NovaSeq 6000	PAIRED	RANDOM	GENOMIC	ILLUMINA	SRS20590019	SRP492016	['D106194_combined_R1.fastq.gz','D106088','Mycobacterium tuberculosis complex-88','SRS20590019','SRR28119721','SRX23764581','40099101','1080043','PRJNA1080043','bp0','SRP492016','SAMN40099101']		2024-02-27T13:47:00.000Z			CHN	Asia	Shijiazhuang		Homo sapiens	3	human																					2591	2591202900	874008185	PRJNA1080043			99.39	1774645	57	lineage2.2.1	MDR-TB	['tbprofiler','input','tree','diff']	tuberculosis: human-adapted	L4	Mycobacterium tuberculosis	H37Rv
SAMN40273156	SRR28240207	WGS	NIH / NIAID	SRX23851110	NextSeq 2000	PAIRED	RANDOM	GENOMIC	ILLUMINA	SRS20671185	SRP493618	['PRJNA1074779','SRP493618','SAMN40273156','56222','40273156','SRR28240207','1074779','SRS20671185','SRX23851110','TBPO-3515_lib53783_nextseq_ny0070_151bp.filtered_2_bwa.1.fastq.gz']	2017	2024-03-06T10:28:00.000Z		41.7151 N 44.8271 E	GEO	Asia	Tbilisi	sputum	Homo sapiens	3	human																					606	606468005	212015197	PRJNA1074779			99.43	1730968	55	lineage2.2.1	Sensitive	['tbprofiler','input','tree','diff']	tuberculosis: unclassified		Mycobacterium tuberculosis
SAMEA11008567	ERR7363037	WGS	UNIVERSITY OF S*O PAULO	ERX6931674	NextSeq 500	PAIRED	RANDOM PCR	GENOMIC	ILLUMINA	ERS8658344	ERP132925	['ERS8658344','ERX6931674','ena-RUN-TAB-17-11-2021-14:48:28:344-47758','1694-2016','ena-EXPERIMENT-TAB-17-11-2021-14:48:28:344-47757','52a60506-ee50-4f58-9245-018b120f0e9a','844718','SAMEA11008567','ERP132925','28804714','PRJEB48543','ERR7363037']	2016	2022-06-11T07:34:00.000Z			BRA	South America		sputum	Homo sapiens	3	human																					450	450524555	208295296	PRJEB48543			99.65	1508673	52	lineage4.3.2	Sensitive	['diff','input','tree','standford','tbprofiler']	tuberculosis: unclassified		Mycobacterium tuberculosis
SAMN39287148	SRR27450136	WGS	MDUPHL	SRX23121801	NextSeq 550	PAIRED	RANDOM	GENOMIC	ILLUMINA	SRS20075353	SRP399923	['SRR27450136','SRP399923','AUSMDU00067065','SRX23121801','PRJNA857537','857537','SRS20075353','SAMN39287148','39287148','AUSMDU00067065_S83_R1_001.fastq.gz']	2021	2024-01-07T18:47:00.000Z			AUS	Oceania	Victoria		Homo sapiens	3	human																					478	478731375	222154954	PRJNA857537			99.44	1350041	47	lineage3	Sensitive	['tbprofiler','input','diff','tree']	tuberculosis: unclassified		Mycobacterium tuberculosis
SAMEA1569138	ERR190369	WGS	SC	ERX165059	Illumina HiSeq 2000	PAIRED	RANDOM	GENOMIC	ILLUMINA	ERS142685	ERP001072	['2007607-sc-2012-05-29T15:23:45Z-1429347','204548','ERR190369','PRJEB2794','SC_EXP_8289_6#42','ERP001072','SAMEA1569138','ERS142685','SC_RUN_8289_6#42','ERX165059','1802652','Karonga_Prevention_Study__KPS____whole_genome_sequ','Karonga_Prevention_Study__KPS____whole_genome_sequencing_in_a_whole_population-sc-2011-12-13T10:33:26Z-2066']	2002	2012-12-09T19:46:00.000Z			MWI	Africa	Karonga	sputum	Homo sapiens	3	human							S						S								398	398683000	190756393	PRJEB2794	Coll_2018		99.53	1837020	42	lineage2.2.1	Sensitive	['Nimmo_2024','tree','diff','Coll_2018','Menardo_2021','Menardo_2018','Karonga_Prevention_Study','Napier_2020','tbprofiler','input']	tuberculosis: human-adapted	L2.2.1	Mycobacterium tuberculosis
SAMN40031063	SRR28044536	WGS	CHRISTIAN MEDICAL COLLAGE, VELLORE	SRX23695823	Illumina NovaSeq 6000	PAIRED	RANDOM	GENOMIC	ILLUMINA	SRS20526057	SRP226525	['SRP226525','SRS20526057','575883','40031063','SAMN40031063','PRJNA575883','SRR28044536','3301022173_R1.fastq.gz','SRX23695823','3301022173']	2021	2024-02-22T06:56:00.000Z		21.7679 N 78.8718 E	IND	Asia	Madhya Pradesh - Bhairopur	pulmonary	Homo sapiens	3	human																					1646	1646360852	690105633	PRJNA575883			99.25	1829678	56	lineage1.1.2	Sensitive	['input','tree','tbprofiler','diff']	tuberculosis: unclassified		Mycobacterium tuberculosis
SAMN41472352	SRR29096674	WGS	FIND, THE FOUNDATION FOR INNOVATIVE NEW DIAGNOSTICS	SRX24620490	Illumina HiSeq 2000	PAIRED	RANDOM	GENOMIC	ILLUMINA	SRS21357644	SRP507535	['PRJNA1109295','SAMN41472352','1109295','AFDEC7_C6A108521227','SRS21357644','AFDEC7_C6A108521227_500329','SRR29096674','SRP507535','41472352','TB-CPath-Stephen-IS-1031-500329_S173_R1_001.fastq.gz','SRX24620490']	2011	2024-05-21T10:12:00.000Z							Homo sapiens	3	human																					409	409444352	180523881	PRJNA1109295								WHO_mutations_2023	tuberculosis: unclassified		Mycobacterium tuberculosis
SAMN06221288	SRR5181977	WGS	SAN DIEGO STATE UNIVERSITY	SRX2498086	PacBio RS	SINGLE		GENOMIC	PACBIO_SMRT	SRS1924939	SRP096895	['353873','SAMN06221288','PRJNA353873','SRR5181977','2-0109','SRX2498086','6221288','SRP096895','SRS1924939','m120808_074833_42152_c100364722550000001523028710041277_s1_p0.sts.csv']	2009	2017-01-17T13:27:00.000Z		46.99 N 28.83 E	MDA	Europe		sputum	Homo sapiens	3	human																					433	433275822	1658317535	PRJNA353873									tuberculosis: unclassified		Mycobacterium tuberculosis
SAMEA12850710	ERR11243550	WGS	SWISS TROPICAL AND PUBLIC HEALTH INSTITUTE	ERX10651754	Illumina HiSeq 2500	PAIRED	RANDOM	GENOMIC	ILLUMINA	ERS10459432	ERP123095	['674180','34306057','G23453','SAMEA12850710','PRJEB39561','ena-STUDY-Swiss Tropical and Public Health Institute-27-07-2020-11:23:30:592-1894','ena-RUN-TAB-17-04-2023-19:50:08:800-5050','ERX10651754','ERR11243550','ERS10459432','ERP123095','ena-EXPERIMENT-TAB-17-04-2023-19:50:08:799-5049']	2016	2023-07-27T08:48:00.000Z			GEO	Asia		sputum																								1134	1134376652	567378406	PRJEB39561			99.31	1686194	36	lineage2.2.1	MDR-TB	['R-MDR_GEO','diff','tree','input','tbprofiler']	tuberculosis: unclassified		Mycobacterium tuberculosis
SAMEA7544366	ERR4811306	WGS	CCDC	ERX4679752	HiSeq X Ten	PAIRED	RANDOM	GENOMIC	ILLUMINA	ERS5301024	ERP124934	['project.CDC_22','ERX4679752','773297','ERS5301024','SAMEA7544366','ERP124934','PRJEB41194','22464202','ERR4811306','sample.14070','run.14070','experiment.14070']		2021-11-10T06:03:00.000Z			CHN	Asia						S	S			R	S	R	S	S				R	S	S	S	S	S	S	R	1439	1439961900	611553038	PRJEB41194	['CRyPTIC_reuse_table','Walker_2022']							['CRyPTIC_CCDC_CDC_22','Walker_2022','input','CRyPTIC_reuse_table']	tuberculosis: unclassified		Mycobacterium tuberculosis
SAMEA7528570	ERR4799985	WGS	FOUNDATION FOR MEDICAL RESEARCH INDIA	ERX4669400	NextSeq 500	PAIRED	RANDOM	GENOMIC	ILLUMINA	ERS5285040	ERP124850	['SAMEA7528570','run.29888','22462114','ERP124850','sample.29888','ERR4799985','ERS5285040','ERX4669400','773292','PRJEB41116','project.Mumbai','experiment.29888']		2021-11-10T02:24:00.000Z			IND	Asia	Mumbai																									1332	1332303300	550342923	PRJEB41116			99.38	1709756	53	lineage2.2.1.1	Pre-XDR-TB	['CRyPTIC_IND','diff','tbprofiler','tree','input']	tuberculosis: unclassified		Mycobacterium tuberculosis
SAMEA112804203	ERR11044519	WGS	FZB	ERX10491310	NextSeq 500	PAIRED		GENOMIC	ILLUMINA	ERS14811749	ERP010814	['SAMEA112804203','ena-EXPERIMENT-TAB-21-03-2023-10:23:43:177-79983','19008265','ena-RUN-TAB-21-03-2023-10:23:43:178-79984','ERX10491310','287903','ERR11044519','33856258','ena-STUDY-FZB-22-06-2015-17:16:39:392-292','ERS14811749','PRJEB9680','ERP010814']		2023-07-20T20:56:00.000Z																														689	689232030	304703788	PRJEB9680			99.5	1629267	55	lineage4.1.2.1	Sensitive	['tree','input','diff','tbprofiler']	tuberculosis: unclassified		Mycobacterium tuberculosis
SAMEA7562210	ERR4829771	WGS	SAN RAFFAELE SCIENTIFIC INSTITUTE	ERX4699755	NextSeq 500	PAIRED	RANDOM	GENOMIC	ILLUMINA	ERS5318844	ERP124983	['773309','experiment.31070','ERR4829771','PRJEB41242','sample.31070','SAMEA7562210','project.Italy','22477778','run.31070','ERP124983','ERX4699755','ERS5318844']		2021-11-11T07:55:00.000Z			ITA	Europe						S				S	S	R	S	S				S		S	S	S	S	S	S	268	268472246	102019556	PRJEB41242	['Walker_2022','CRyPTIC_reuse_table']							['CRyPTIC_SanRaffaele','CRyPTIC_reuse_table','Walker_2022','input']	tuberculosis: unclassified		Mycobacterium tuberculosis
SAMN41472119	SRR29096198	WGS	FIND, THE FOUNDATION FOR INNOVATIVE NEW DIAGNOSTICS	SRX24620372	Illumina HiSeq 2000	PAIRED	RANDOM	GENOMIC	ILLUMINA	SRS21357526	SRP507535	['1109295','SRR29096198','PRJNA1109295','SRX24620372','AFDEC7_752D189FAEAF','AFDEC7_752D189FAEAF_1800036','SRS21357526','SAMN41472119','41472119','SRP507535','TB-CPath-Stephen-IS-1031-1800036_S22_R1_001.fastq.gz']	2010	2024-05-21T10:11:00.000Z			THA	Asia			Homo sapiens	3	human																					378	378535256	163285999	PRJNA1109295								WHO_mutations_2023	tuberculosis: unclassified		Mycobacterium tuberculosis
SAMEA6779916	ERR4028196	WGS	ST GEORGE'S, UNIVERSITY OF LONDON	ERX4029512	Illumina HiSeq 2500	PAIRED	RANDOM	GENOMIC	ILLUMINA	ERS4507604	ERP119659	['ERP119659','ERX4029512','14625601','ena-EXPERIMENT-BUGS-15-04-2020-22:55:38:118-5','PRJEB36463','PAS2b-2','ena-STUDY-BUGS-28-01-2020-11:50:33:180-294','ERS4507604','ERR4028196','626230','ena-RUN-BUGS-15-04-2020-22:55:38:118-5','SAMEA6779916']	2018	2020-04-20T05:19:00.000Z			GBR	Europe			Homo sapiens	3	human																					92	92270111	44323305	PRJEB36463			99.69	973621	19	lineage4.9	Sensitive	['input','diff','tbprofiler']	tuberculosis: unclassified		Mycobacterium tuberculosis
SAMN18117989	SRR13838016	WGS	UNIVERISTY OF ANTWERP	SRX10216403	Illumina HiSeq 2500	PAIRED		GENOMIC	ILLUMINA	SRS8361138	SRP308980	['SAMN18117989','ID3066818160','SRP308980','bp0','SRS8361138','STUDYCOV100-FASTA7-MCOV100-CONTMint-CPER5-SEED3066818160.R1.fastq.gz','SRR13838016','PRJNA706121','706121','COV100-FASTA7-MCOV100-CONTMint-CPER5-SEED3066818160','SRX10216403','18117989']	2021	2021-03-03T04:00:00.000Z						simulated/in silico																								464	464368500	245498515	PRJNA706121								['input','laboratory_synthetic','denylist']	tuberculosis: human-adapted	L4	Mycobacterium tuberculosis	H37Rv
SAMEA1688644	ERR221667	WGS	SC	ERX196332	Illumina HiSeq 2000	PAIRED	RANDOM	GENOMIC	ILLUMINA	ERS163483	ERP001072	['ERX196332','Karonga_Prevention_Study__KPS____whole_genome_sequ','ERR221667','Karonga_Prevention_Study__KPS____whole_genome_sequencing_in_a_whole_population-sc-2011-12-13T10:33:26Z-2066','kps_6_h-sc-2012-08-16T16:13:07Z-1466723','SC_EXP_8718_6#48','ERP001072','PRJEB2794','SC_RUN_8718_6#48','ERS163483','SAMEA1688644','204548','1888792']		2013-01-23T18:58:00.000Z			MWI	Africa	Karonga																									838	838683800	387792019	PRJEB2794			99.3	1841295	42	lineage1.1.3.2	Sensitive	['tree','tbprofiler','diff','Menardo_2018','Menardo_2021','Napier_2020','input','Karonga_Prevention_Study']	tuberculosis: human-adapted	L1.1.3.2	Mycobacterium tuberculosis
SAMEA8801626	ERR5957193	WGS	STELLENBOSCH UNIVERSITY	ERX5597714	Illumina HiSeq 2000	PAIRED	RANDOM	GENOMIC	ILLUMINA	ERS6485966	ERP118828	['SAMEA8801626','ena-STUDY-STELLENBOSCH UNIVERSITY-09-12-2019-11:40:53:869-998','ERP118828','PRJEB35725','614243','TT607','ena-RUN-STELLENBOSCH UNIVERSITY-24-05-2021-10:36:34:739-8','ERX5597714','ena-EXPERIMENT-STELLENBOSCH UNIVERSITY-24-05-2021-10:36:34:739-8','ERR5957193','ERS6485966','19360501']		2021-06-04T23:00:00.000Z																														1270	1270418358	852954136	PRJEB35725									tuberculosis: unclassified		Mycobacterium tuberculosis
SAMN06856070	SRR5657407	WGS	UNIVERSIDAD AUTONOMA DE BAJA CALIFORNIA	SRX2894037	Illumina MiSeq	PAIRED		GENOMIC	ILLUMINA	SRS2261591	SRP108793	['SRX2894037','16-0460_bTB','Dairy_cow_155','SRP108793','SAMN06856070','16-0460_S31_L001_R1_001.fastq','PRJNA384996','SRS2261591','6856070','SRR5657407','384996']	2015	2017-06-08T11:27:00.000Z		32.3159 N 117.30 W	MEX	North America	Baja California,Tijuana	lymph node	Bos taurus	2	domestic cattle																					486	486651348	335978419	PRJNA384996			99.44	1006186	50	La1.8.1	Other	['Napier_2020','input','tree','diff','tbprofiler']	tuberculosis: animal-adapted	La1	Mycobacterium bovis
SAMN30543759	SRR21277191	WGS	SCHOOL OF PUBLIC HEALTH, FUDAN UNIVERSITY	SRX17286306	Illumina HiSeq 2500	PAIRED	RANDOM	GENOMIC	ILLUMINA	SRS14850986	SRP394436	['874331','SAMN30543759','SRS14850986','30543759','SRP394436','SRR21277191','PRJNA874331','JK-0990','JK-0990_R1.fastq.gz','SRX17286306','bp0']	2021	2022-08-28T01:06:00.000Z			CHN	Asia	Eastern China		Homo sapiens	3	human																					2244	2244632400	722493574	PRJNA874331			99.45	1831145	57	lineage2.2.1.1	Sensitive	['tbprofiler','input','tree','diff']	tuberculosis: unclassified		Mycobacterium tuberculosis
SAMEA7552570	ERR4819205	WGS	PUBLIC HEALTH ENGLAND	ERX4689047	Illumina MiSeq	PAIRED	RANDOM	GENOMIC	ILLUMINA	ERS5309217	ERP124941	['ERS5309217','project.PHE-TB','sample.22025','773303','PRJEB41201','ERR4819205','22471962','ERP124941','SAMEA7552570','run.22025','experiment.22025','ERX4689047']		2021-11-10T21:20:00.000Z			GBR	Europe																	S									460	460035181	295224278	PRJEB41201	Walker_2022		99.42	1471965	48	lineage1.1.2	Sensitive	['CRyPTIC_PHE','tree','Walker_2022','diff','input','tbprofiler']	tuberculosis: unclassified		Mycobacterium tuberculosis
G3077													2018				ESP	Europe	province of Valencia					S					R																				No	99.59	1773283	91	lineage4.3.3	MDR-TB	['input','tree','tbprofiler','diff','TGU']	tuberculosis: unclassified		Mycobacterium tuberculosis
SAMN41279835	SRR28978557	AMPLICON	IRCCS SAN RAFFAELE HOSPITAL	SRX24507914	MinION	SINGLE	RANDOM PCR	GENOMIC	OXFORD_NANOPORE	SRS21256110	SRP506720	['SRS21256110','465','SRP506720','1109750','SRX24507914','SRR28978557','bp0','SAMN41279835','PRJNA1109750','465_ont.fastq.gz','41279835']	2018	2024-05-09T09:46:00.000Z			ERI	Africa		sputum	Homo sapiens	3	human																					5	5763690	5762389	PRJNA1109750									tuberculosis: unclassified		Mycobacterium tuberculosis
SAMEA1101751	ERR2510453	WGS	SAN RAFFAELE SCIENTIFIC INSTITUTE	ERX2529868	NextSeq 500	PAIRED	RANDOM	GENOMIC	ILLUMINA	ERS2394769	ERP107941	['ERX2529868','SAMEA1101751','project.First_10k_genomes_study_set_3','ERR2510453','PRJEB25972','493033','10121081','ERS2394769','sample.3463','run.3463','ERP107941','experiment.3463']		2021-10-23T14:06:00.000Z			PAK	Asia						S				I	S	R	S	R				R	R	S	S		R	S	R	226	226770561	98480966	PRJEB25972	['Walker_2022','CRyPTIC_reuse_table']		99.74	1339180	43	lineage4.8	Pre-XDR-TB	['tree','input','CRyPTIC_reuse_table','tbprofiler','CRyPTIC_SanRaffaele','diff','Napier_2020','Walker_2022']	tuberculosis: human-adapted	L4.8	Mycobacterium tuberculosis
SAMEA7563561	ERR4831120	WGS	IML GAUTING	ERX4701104	NextSeq 500	PAIRED	RANDOM	GENOMIC	ILLUMINA	ERS5320193	ERP125015	['SAMEA7563561','run.31134','experiment.31134','PRJEB41274','ERP125015','ERS5320193','ERX4701104','22479127','ERR4831120','773341','project.Cryptic_12th','sample.31134']		2021-11-11T11:01:00.000Z			DEU	Europe						S				S	S	S	S	S				S		S	S	S	S	S	S	653	653826186	294545574	PRJEB41274	['Walker_2022','CRyPTIC_reuse_table']		98.74	1610787	55	lineage4.6	Sensitive	['Walker_2022','tbprofiler','CRyPTIC_reuse_table','tree','input','diff','CRyPTIC_Gauting']	tuberculosis: unclassified		Mycobacterium tuberculosis
SAMD00603946	DRR474113	WGS	KIH	DRX458342	Illumina MiSeq	PAIRED	RANDOM	GENOMIC	ILLUMINA	DRS330005	DRP010549	['DRR474113','DRP010549','PRJDB15809','1019517','DRS330005','DRX458342','37485136','SAMD00603946']	2016	2023-09-20T20:21:00.000Z			JPN	Asia	Hyogo, Kobe		Homo sapiens	3	human																					615	615099275	371774532	PRJDB15809			99.6	1638310	99	lineage2.2.1	Sensitive	['diff','input','tree','tbprofiler']	tuberculosis: unclassified		Mycobacterium tuberculosis
SAMEA13292641	ERR9119506	WGS	UNIVERSITY OF OXFORD, NUFFIELD DEPARTMENT OF MEDIC	ERX8662055	NextSeq 500	PAIRED	RANDOM	GENOMIC	ILLUMINA	ERS10895572	ERP136042	['sample.2018.804a1a80','30299138','experiment.2018.e97cf6fb','ERR9119506','PRJEB51410','ERS10895572','SAMEA13292641','862822','project.SeqTreat_Borstel1','ERX8662055','run.2018.1.4369727b7584c5932a00ff26149be8c8','ERP136042']		2024-08-07T12:50:00.000Z																														698	698591174	293182436	PRJEB51410								CRyPTIC_SeqTreat_Borstel	tuberculosis: unclassified		Mycobacterium tuberculosis
SAMN31695946	SRR22263673	AMPLICON	UNIVERSITY OF WISCONSIN-MADISON	SRX18239726	Illumina MiSeq	PAIRED	PCR	GENOMIC	ILLUMINA	SRS15735587	SRP407506	['SRR22263673','31695946','SAMN31695946','900591','SRP407506','bp0','SRS15735587','A13-348-19-RUL_S41_L001_R1_001.fastq','PRJNA900591','A13-348-19-RUL_S41','SRX18239726']	2021-08	2022-11-11T14:44:00.000Z			USA	North America	Pittsburgh	lung	Macaca fascicularis	3	crab-eating macaque																					26	26489326	19417479	PRJNA900591									tuberculosis: human-adapted	L4	Mycobacterium tuberculosis	Erdman
SAMEA1406014	ERR117622	WGS	SC	ERX093896	Illumina HiSeq 2000	PAIRED	RANDOM	GENOMIC	ILLUMINA	ERS083045	ERP000276	['PRJEB2221','SC_RUN_7554_1#8','SAMEA1406014','S00007185-sc-2011-12-22T13:21:24Z-1328442','ERR117622','Mycobacterium tuberculosis pilot-sc-2010-07-26','203976','995063','ERP000276','ERS083045','SC_EXP_7554_1#8','ERX093896']		2014-09-22T10:10:00.000Z																														996	996357400	593103493	PRJEB2221			99.33	1869909	41	lineage3	Sensitive	['diff','tree','tbprofiler','input']	tuberculosis: unclassified		Mycobacterium tuberculosis
SAMEA7546735	ERR4813230	WGS	UNIVERSIDAD PERUANA CAYETANO HEREDIA	ERX4683220	Illumina NovaSeq 6000	PAIRED	RANDOM	GENOMIC	ILLUMINA	ERS5303390	ERP124939	['ERX4683220','run.30620','experiment.30620','SAMEA7546735','22466129','ERP124939','PRJEB41199','project.Peru_Wellcome','773301','sample.30620','ERS5303390','ERR4813230']		2021-11-10T08:57:00.000Z			PER	South America																										18	18210298	6270086	PRJEB41199								['input','standford','CRyPTIC_UPCH']	tuberculosis: unclassified		Mycobacterium tuberculosis
SAMEA1119420	ERR2514239	WGS	PHE	ERX2533449	Illumina HiSeq 2500	PAIRED	RANDOM	GENOMIC	ILLUMINA	ERS2398829	ERP107961	['experiment.6220','493034','project.First_10k_genomes_study_set_4','ERP107961','SAMEA1119420','run.6220','ERX2533449','10123366','ERR2514239','PRJEB25991','sample.6220','ERS2398829']		2021-10-23T17:07:00.000Z			GBR	Europe	England									S		S					S	S								651	651044352	342325449	PRJEB25991	Walker_2022		99.66	1899947	63	lineage4.8	Sensitive	['diff','input','tbprofiler','Napier_2020','tree','Walker_2022','CRyPTIC_PHE']	tuberculosis: human-adapted	L4.8	Mycobacterium tuberculosis
SAMEA9976674	ERR6865977	WGS	IMPERIAL COLLEGE LONDON	ERX6489405	Illumina HiSeq 2000	PAIRED	RANDOM	GENOMIC	ILLUMINA	ERS7654953	ERP123401	['CA0718209_raw_wgs','CA0718209_raw_wgs_R1R2','PRJEB39837','ena-STUDY-IMPERIAL COLLEGE LONDON-12-08-2020-14:44:57:582-2394','ERX6489405','CA0718209','666870','SAMEA9976674','22011475','ERS7654953','ERR6865977','ERP123401']	2009	2021-10-15T13:50:00.000Z			PER	South America	Lima		Homo sapiens	3	human																					350	350752464	151741721	PRJEB39837			99.61	1549825	53	lineage4.3.3;lineage4.1.2.1	HR-TB	['tbprofiler','input','standford','diff']	tuberculosis: unclassified		Mycobacterium tuberculosis
SAMN14971316	SRR12354980	AMPLICON	GENOSCREEN	SRX8854601	Illumina MiSeq	PAIRED	PCR	GENOMIC	ILLUMINA	SRS7116275	SRP274381	['bp0','SAMN14971316','14971316','SRR12354980','PRJNA649788','792A','SRP274381','792A_deeplex_S44_L001_R1_001.fastq.gz','Deeplex410','SRX8854601','SRS7116275','649788']		2020-07-30T16:45:00.000Z							Homo sapiens	3	human																					73	73441707	42624338	PRJNA649788									tuberculosis: unclassified		Mycobacterium tuberculosis
SAMN08862788	SRR6936747	WGS	SAN RAFFAELE	SRX3881321	Ion Torrent PGM	SINGLE	RANDOM	GENOMIC	ION_TORRENT	SRS3120783	SRP128089	['428596','8862788','XTB-13-304','XTB-13-304_WGS','SAMN08862788','PRJNA428596','SRX3881321','bp0','SRR6936747','SRS3120783','XTB-13-304_single_iontorrent_400bp.gatk.bam','SRP128089']		2018-04-20T12:10:00.000Z							Homo sapiens	3	human																					162	162792105	73672247	PRJNA428596									tuberculosis: unclassified		Mycobacterium tuberculosis
SAMN08295251	SRR6442531	WGS	SAN RAFFAELE	SRX3533717	Illumina HiSeq 2500	PAIRED	RANDOM	GENOMIC	ILLUMINA	SRS2809112	SRP128089	['SAMN08295251','SRP128089','bp0','SRR6442531','111039_WGS','SRX3533717','PRJNA428596','SRS2809112','428596','111039','111039_210916_BGD_210916_100.gatk.bam','8295251']		2018-01-05T12:53:00.000Z			BGD	Asia			Homo sapiens	3	human					S		S		S				S	R				S			394	394269438	178055350	PRJNA428596	CRyPTIC_WHO2021_PMC7612554		99.28	1229484	27	lineage1.1.3.3	Sensitive	['Menardo_2021','tbprofiler','diff','input','Walker_2022','tree']	tuberculosis: human-adapted	L1.1.3	Mycobacterium tuberculosis
SAMN12877777	SRR10214659	WGS	BORNEO MEDICAL AND HEALTH RESEARCH CENTRE	SRX6934339	Illumina HiSeq 4000	PAIRED	RANDOM	GENOMIC	ILLUMINA	SRS5464390	SRP223917	['SRX6934339','Sample_70_1.fq.gz','SRS5464390','SBH70','12877777','SAMN12877777','Mycobacterium tuberculosis strain SBH70','575284','PRJNA575284','SRR10214659','SRP223917']	2017	2019-10-01T22:50:00.000Z		5.980 N 116.07 E	MYS	Asia	Sabah	sputum	Homo sapiens	3	human																					1550	1550540400	723249971	PRJNA575284			96.67	1532695	52	lineage1.2.1.2	Sensitive	['input','diff','tree','tbprofiler']	tuberculosis: unclassified		Mycobacterium tuberculosis
SAMEA7157078	['ERR5865057','ERR5865058']	WGS		['ERX5510853','ERX5510852']	Illumina HiSeq 2500	PAIRED		GENOMIC	ILLUMINA	ERS4917540		['ERR5865057','ena-RUN-Swiss Tropical and Public Health Institute-03-05-2021-19:33:15:158-1521','ERP123095','19059628','ena-RUN-Swiss Tropical and Public Health Institute-03-05-2021-19:33:15:158-1522','SRS8942927','674180','ERX5510852','G02915','ena-STUDY-Swiss Tropical and Public Health Institute-27-07-2020-11:23:30:592-1894','PRJEB39561','ERR5865058','SAMEA7157078','ERS4917540','ena-EXPERIMENT-Swiss Tropical and Public Health Institute-03-05-2021-19:33:15:158-1521','ERX5510853','ena-EXPERIMENT-Swiss Tropical and Public Health Institute-03-05-2021-19:33:15:158-1522']					GEO	Asia																										869	870153784	488619777	PRJEB39561			99.45	3587294	80	lineage2.2.1	MDR-TB	['tbprofiler','R-MDR_GEO','input','tree','diff']	tuberculosis: unclassified		Mycobacterium tuberculosis
SAMD00263729	DRR261119	WGS	RIT_JATA	DRX250822	Illumina MiSeq	PAIRED	RANDOM	GENOMIC	ILLUMINA	DRS357084	DRP011011	['DRX250822','DRS357084','1063556','SAMD00263729','39332027','DRP011011','PRJDB10923','DRR261119']		2024-01-10T14:09:00.000Z			VNM	Asia	Da Nang																									581	581177023	343138370	PRJDB10923			99.4	1609323	108	lineage2.2.1	MDR-TB	['tbprofiler','input','tree','diff']	tuberculosis: unclassified		Mycobacterium tuberculosis
SAMN13438777	SRR10570926	WGS	COLORADO STATE UNIVERSITY	SRX7252358	Illumina HiSeq 2500	SINGLE	RANDOM	GENOMIC	ILLUMINA	SRS5750620	SRP234310	['Comore_1_L6_R1_001_OaspqLtbJSWi.fastq.gz','SRS5750620','SRP234310','592722','SAMN13438777','13438777','bp0','Comore_1','PRJNA592722','SRX7252358','SRR10570926']	2016	2019-12-02T13:29:00.000Z	Leprosy		COM	Africa		skin	Homo sapiens	3	human																					566	566038441	201558256	PRJNA592722									leprosy		Mycobacterium leprae
SAMN41811931	SRR29385450	WGS	LIAONING PROVINCIAL CENTER FOR DISEASE CONTROL AND PREVENTION	SRX24899405	Illumina NovaSeq 6000	PAIRED	PCR	GENOMIC	ILLUMINA	SRS21605651	SRP513650	['1123462','SRR29385450','bp0','PRJNA1123462','41811931','200108_1.fq.gz','SRS21605651','SRX24899405','200108','SRP513650','SAMN41811931','="WGSlib"&A8']	2020-07	2024-06-13T05:03:00.000Z			CHN	Asia	Liaoning	sputum	Homo sapiens	3	human																					1620	1620439800	506238413	PRJNA1123462									tuberculosis: human-adapted	L4	Mycobacterium tuberculosis	H37Rv
SAMN06094114	SRR28393263	WGS	FIND, THE FOUNDATION FOR INNOVATIVE NEW DIAGNOSTICS	SRX23998148	Illumina HiSeq 2500	PAIRED	RANDOM	GENOMIC	ILLUMINA	SRS20794720	SRP496567	['PRJNA343736','02-R0970','SRX23998148','SAMN06094114','SRP496567','Peru5447_R1.fastq.gz','343736','WGS-Peru5447','SRS20794720','SRR28393263','6094114']	2012	2024-03-20T06:30:00.000Z		12 S 77 W	PER	South America	Lima	As reported: patient	Homo sapiens	3	human																					1279	1279225500	550201004	PRJNA343736			99.41	1687983	58	lineage4.1.2.1	MDR-TB	['standford','diff','tree','input','tbprofiler']	tuberculosis: unclassified		Mycobacterium tuberculosis
SAMN06221007	SRR5182173	WGS	SAN DIEGO STATE UNIVERSITY	SRX2498280	PacBio RS	SINGLE		GENOMIC	PACBIO_SMRT	SRS1925133	SRP096895	['SRR5182173','SRX2498280','m120201_021547_42152_c100236692556600000315056704041210_s1_p0.bas.h5','1-0004','PRJNA353873','SRS1925133','6221007','SAMN06221007','SRP096895','353873']	2009	2017-01-17T14:07:00.000Z		19.02 N 72.83 E	IND	Asia		sputum	Homo sapiens	3	human																					93	93062451	417481795	PRJNA353873									tuberculosis: unclassified		Mycobacterium tuberculosis
SAMEA5189580	ERR4187955	WGS	WELLCOME SANGER INSTITUTE	ERX4149724	HiSeq X Ten	PAIRED	RANDOM	GENOMIC	ILLUMINA	ERS2997075	ERP021867	['15093083','SAMEA5189580','SC_EXP_29589_2#81','ERS2997075','ERP021867','PRJEB19799','Exploring_the_richness_of_Mycobacterium_bovis_strain_diversity-sc-4667','SC_RUN_29589_2#81','0f24aade-ff90-11e8-9f73-3c4a9275d6c8','480613','ERX4149724','ERR4187955']		2020-06-04T07:50:00.000Z			GBR	Europe																										424	424346542	106759942	PRJEB19799			99.43	1686522	57	La1.8.2	Other	['tbprofiler','tree','diff','input','bovis_GBR']	tuberculosis: animal-adapted	La1	Mycobacterium bovis
SAMEA115747601	ERR13288944	WGS	UNIVERSITY OF OXFORD, NUFFIELD DEPARTMENT OF MEDIC	ERX12659370	Illumina NovaSeq 6000	PAIRED	RANDOM PCR	GENOMIC	ILLUMINA	ERS20257485	ERP161058	['1e0265ca4824','ERP161058','ERR13288944','SAMEA115747601','1124794','b28b5ff0-515d-42d2-bc0f-19e45ec26bb9','ERX12659370','webin-reads-1e0265ca4824','ERS20257485','41891075','PRJEB76547']	2022	2024-08-10T16:21:00.000Z			ZAF	Africa																										649	649496300	207334831	PRJEB76547								CRyPTIC_2024	tuberculosis: unclassified		Mycobacterium tuberculosis
SAMN14344831	SRR11565734	AMPLICON	RUTGERS UNIVERSITY NEWARK	SRX8134627	Illumina MiSeq	PAIRED	PCR	GENOMIC	ILLUMINA	SRS6498038	SRP257019	['2492-DA-1646','608724','14344831','SRR11565734','PRJNA608724','SRX8134627','SRS6498038','2492-DA-1646_S16_L001_R1_001.fastq','SRP257019','SAMN14344831']		2020-04-17T23:34:00.000Z			UGA	Africa		sputum	Homo sapiens	3	human																					9	9124326	5882557	PRJNA608724									tuberculosis: unclassified		Mycobacterium tuberculosis
SAMN10961305	SRR8651558	WGS	HUASHAN HOSPITAL, FUDAN UNIVERSITY	SRX5449372	HiSeq X Ten	PAIRED	PCR	GENOMIC	ILLUMINA	SRS4425963	SRP187237	['SRS4425963','SRP187237','14-1332_1.fastq.gz','522942','SRR8651558','14-1332','10961305','PRJNA522942','SRX5449372','SAMN10961305']	2014	2019-03-01T18:48:00.000Z		27.92 N 120.67 E	CHN	Asia	Wenzhou	sputum	Homo sapiens	3	human																					1452	1452277200	550424396	PRJNA522942			99.39	1878996	60	lineage2.2.2	Pre-XDR-TB	['tbprofiler','Napier_2020','diff','Menardo_2021','input','tree']	tuberculosis: human-adapted	L2.2.2	Mycobacterium tuberculosis
SAMN28106856	SRR19115705	WGS	NATIONAL INSTITUTE OF INFECTIOUS DISEASES "L. SPALLANZANI"	SRX15183367	NextSeq 500	PAIRED	RANDOM	GENOMIC	ILLUMINA	SRS12923848	SRP373287	['SRX15183367','SRS12923848','PRJNA834606','SAMN28106856','SRR19115705','SP453','SRP373287','bp0','28106856','834606','SP453_S5_L001_R1_001.fastq.gz']	2017	2022-05-06T04:44:00.000Z		41.86 N 12.45 E	ITA	Europe	Rome	sputum	Homo sapiens	3	human																					734	734361708	305216102	PRJNA834606								input	tuberculosis: unclassified		Mycobacterium tuberculosis
SAMN16522061	SRR12882073	WGS	SWISSTPH	SRX9348160	Illumina HiSeq 2000	SINGLE		GENOMIC	ILLUMINA	SRS7571145	SRP288262	['BSSE-QGF-109978','bp0','SRS7571145','670836','SRP288262','BSSE_QGF_109978_CBL2DANXX_7_G32893_GATGAATC_S8_L007_R1_001_MM_1.fastq.gz','16522061','SRX9348160','PRJNA670836','SRR12882073','SAMN16522061','G32893']	2017	2020-10-23T06:25:00.000Z			TZA	Africa		sputum	Homo sapiens	3	human																					382	382667166	186905085	PRJNA670836								input	tuberculosis: unclassified		Mycobacterium tuberculosis
SAMEA7527841	ERR4799255	WGS	FOUNDATION FOR MEDICAL RESEARCH INDIA	ERX4668672	NextSeq 500	PAIRED	RANDOM	GENOMIC	ILLUMINA	ERS5284312	ERP124850	['experiment.27720','sample.27720','PRJEB41116','SAMEA7527841','ERS5284312','22461386','773292','ERX4668672','ERR4799255','project.Mumbai','run.27720','ERP124850']		2021-11-10T01:49:00.000Z			IND	Asia	Mumbai					S	S				S	R	S	R				R			S		R	S		613	613398240	281256029	PRJEB41116	Walker_2022		99.52	1567509	51	lineage2.2.1	Pre-XDR-TB	['CRyPTIC_IND','tbprofiler','diff','input','tree','Walker_2022']	tuberculosis: unclassified		Mycobacterium tuberculosis
SAMN31063371	SRR21737220	WGS	WADSWORTH CENTER	SRX17732990	Illumina MiSeq	PAIRED	RANDOM	GENOMIC	ILLUMINA	SRS15261974	SRP338930	['IDR2100001969-01-01_S7_L001_R1_001.fastq.gz','31063371','SAMN31063371','766641','IDR2100001969','SRP338930','SRS15261974','SRX17732990','PRJNA766641','SRR21737220']	2021	2022-09-28T10:24:00.000Z			USA	North America	New York state		Homo sapiens	3	human																					486	486274569	303251599	PRJNA766641			99.51	1392273	67	lineage4.1.1	Sensitive	['diff','input','tree','tbprofiler']	tuberculosis: unclassified		Mycobacterium tuberculosis
SAMEA7559859	ERR4827423	WGS	IML GAUTING	ERX4697407	NextSeq 500	PAIRED	RANDOM	GENOMIC	ILLUMINA	ERS5316496	ERP124980	['SAMEA7559859','PRJEB41239','22475424','ERX4697407','experiment.1993','run.1993','773307','ERP124980','project.Central_Asia','ERS5316496','ERR4827423','sample.1993']		2021-11-12T01:05:00.000Z																														158	158197647	61989262	PRJEB41239								['input','CRyPTIC_Gauting_CentralAsia']	tuberculosis: unclassified		Mycobacterium tuberculosis
SAMEA5163806	ERR4178147	WGS	WELLCOME SANGER INSTITUTE	ERX4141571	HiSeq X Ten	PAIRED	RANDOM	GENOMIC	ILLUMINA	ERS2971529	ERP112727	['ERR4178147','15056370','PRJEB30294','SAMEA5163806','626130','SC_EXP_29544_1#86','ERP112727','ERS2971529','SC_RUN_29544_1#86','1a6d8f90-6414-11e8-bf99-3c4a9275d6c8','The_Genomics_of_Multidrug_Resistant_Tuberculosis_Transmission__NIHR_funded_-sc-5364','ERX4141571']		2020-05-29T14:37:00.000Z																														301	301309024	69170211	PRJEB30294			99.63	1642570	56	lineage4.3.3	Sensitive	['tbprofiler','input','diff','tree']	tuberculosis: unclassified		Mycobacterium tuberculosis
SAMN13568609	SRR10808508	WGS	RADBOUDUMC	SRX7482387	Illumina HiSeq 4000	PAIRED	PCR	GENOMIC	ILLUMINA	SRS5925264	SRP239172	['SRP239172','TAN-464','TAN-464_1.fastq.gz','PRJNA595834','13568609','SRR10808508','595834','bp0','SRS5925264','SRX7482387','SAMN13568609']	2016	2019-12-31T08:50:00.000Z			PER	South America	Lima	sputum	Homo sapiens	3	human																					557	557861100	238465101	PRJNA595834								['Menardo_2021','input','TANDEM','standford']	tuberculosis: human-adapted	L4	Mycobacterium tuberculosis
SAMEA104036022	ERR1952172	WGS	TRINITY COLLEGE DUBLIN	ERX2017768	Illumina MiSeq	PAIRED	RANDOM PCR	GENOMIC	ILLUMINA	ERS1699915	ERP016769	['PRJEB15076','SAMEA104036022','ena-EXPERIMENT-TRINITY COLLEGE DUBLIN-02-05-2017-11:55:21:378-35','ena-RUN-TRINITY COLLEGE DUBLIN-02-05-2017-11:55:21:378-35','ERX2017768','ERP016769','ERR1952172','385279','ERS1699915','IEMDR35','ena-STUDY-TRINITY COLLEGE DUBLIN-06-08-2016-17:42:19:517-43','6889546']	2004				IRL	Europe			Homo sapiens	3	human																					0	0	0	PRJEB15076								R-DR_IRL	tuberculosis: unclassified		Mycobacterium tuberculosis
SAMEA4975698	ERR2843462	WGS	OXFORD UNIVERSITY CLINICAL RESEARCH UNIT	ERX2850187	Illumina HiSeq 2500	PAIRED	RANDOM	GENOMIC	ILLUMINA	ERS2793770	ERP111479	['ena-STUDY-Oxford University Clinical Research Unit-16-10-2018-09:16:00:490-15','ena-EXPERIMENT-Oxford University Clinical Research Unit-16-10-2018-09:15:53:944-31','ERX2850187','PRJEB29199','ERR2843462','SAMEA4975698','508067','ena-RUN-Oxford University Clinical Research Unit-16-10-2018-09:15:53:944-31','ERP111479','5790-TB-CPath-Thuong-IS-1026-2149','ERS2793770','10514731']		2018-12-03T01:08:00.000Z																														312	312053882	141582902	PRJEB29199								input	tuberculosis: unclassified		Mycobacterium tuberculosis
SAMEA115748728	ERR13289581	WGS	UNIVERSITY OF OXFORD, NUFFIELD DEPARTMENT OF MEDIC	ERX12660007	Illumina MiSeq	PAIRED	RANDOM PCR	GENOMIC	ILLUMINA	ERS20265015	ERP161058	['SAMEA115748728','b28b5ff0-515d-42d2-bc0f-19e45ec26bb9','e694039f2c04','41891469','ERS20265015','webin-reads-e694039f2c04','1124794','ERR13289581','PRJEB76547','ERX12660007','ERP161058']	2017	2024-08-22T00:47:00.000Z			GBR	Europe																										249	249148813	178998367	PRJEB76547								CRyPTIC_2024	tuberculosis: unclassified		Mycobacterium tuberculosis
SAMEA114625900	ERR12268392	WGS	Campania Region Hospital	ERX11678609	NextSeq 500	PAIRED	other	GENOMIC	ILLUMINA	ERS17008385	ERP154616	['E-MTAB-13058_2','ERP154616','ERX11678609','ERS17008385','1042066','SAMEA114625900','38311085','PRJEB69682','ERR12268392','E-MTAB-13058_2:2019_CO_28_S76','E-MTAB-13058_2:2019_CO-28_S76_R','E-MTAB-13058_2:2019_CO_28_S76_p']		2023-11-19T13:49:00.000Z																														370	370455400	173855966	PRJEB69682			98.94	1479929	40	lineage4.3.3	Sensitive	['diff','input','tree','tbprofiler']	tuberculosis: human-adapted	L4	Mycobacterium tuberculosis	H37Rv
SAMN38375928	SRR27069384	WGS	THE FIRST AFFILIATED HOSPITAL OF NANCHANG UNIVERSITY	SRX22758881	Illumina HiSeq 2000	PAIRED	PCR	GENOMIC	ILLUMINA	SRS19746438	SRP475905	['38375928','PRJNA1044236','200264_L4_1.fq.gz','SRX22758881','SRP475905','SRR27069384','200264_L4','SAMN38375928','SRS19746438','1044236']	2021-10	2023-12-05T09:42:00.000Z			CHN	Asia	Jiangxi Province	sputum	Homo sapiens	3	human																					1344	1344644700	458756942	PRJNA1044236			99.53	1805772	62	lineage2.2.1	MDR-TB	['input','tree','tbprofiler','diff']	tuberculosis: unclassified		Mycobacterium tuberculosis
SAMN41772226	SRR29341592	WGS	FIND, THE FOUNDATION FOR INNOVATIVE NEW DIAGNOSTICS	SRX24857299	Illumina HiSeq 2000	PAIRED	RANDOM	GENOMIC	ILLUMINA	SRS21567916	SRP512858	['SRR29341592','SRX24857299','SRP512858','IT2335_R1.fastq.gz','bp0','1122079','SAMN41772226','41772226','PRJNA1122079','IT2335','SRS21567916']	2020	2024-06-11T23:28:00.000Z			MAR	Africa			Homo sapiens	3	human																					298	298165950	123270225	PRJNA1122079									tuberculosis: unclassified		Mycobacterium tuberculosis
SAMN09402678	SRR7341638	WGS	RADBOUDUMC	SRX4215225	NextSeq 500	PAIRED	PCR	GENOMIC	ILLUMINA	SRS3417498	SRP150517	['MTB0777','PRJNA475771','SRP150517','SRR7341638','SRX4215225','bp0','475771','9402678','SAMN09402678','11501345','MTB0777_R2.fastq.gz','SRS3417498']	2015	2018-06-14T10:57:00.000Z			ROU	Europe	Craiova	sputum	Homo sapiens	3	human																					999	999577044	474682651	PRJNA475771								['Menardo_2021','input','Napier_2020']	tuberculosis: human-adapted	L4.8	Mycobacterium tuberculosis
SAMEA112825205	ERR11138638	WGS	ST GEORGE'S, UNIVERSITY OF LONDON	ERX10586022	Illumina HiSeq 2500	PAIRED	RANDOM	GENOMIC	ILLUMINA	ERS14832741	ERP135649	['8fdce1f7-2851-496d-b647-968247d8649d','ERX10586022','955527','ERP135649','PRJEB51057','34198250','ena-RUN-TAB-22-03-2023-21:49:53:685-186703','722354_H37Rv','ERR11138638','ena-EXPERIMENT-TAB-22-03-2023-21:49:53:685-186702','ERS14832741','SAMEA112825205']		2023-07-25T18:44:00.000Z			KOR	Asia			Homo sapiens	3	human																					349	349441840	156219171	PRJEB51057			99.5	1905863	43	lineage4.1.1.3	Sensitive	['diff','tree','tbprofiler','input']	tuberculosis: human-adapted	L4	Mycobacterium tuberculosis	H37Rv
SAMEA112805727	ERR11082009	WGS	FZB	ERX10529378	NextSeq 500	PAIRED		GENOMIC	ILLUMINA	ERS14813273	ERP010814	['287903','ERS14813273','ERR11082009','SAMEA112805727','33893824','ena-RUN-TAB-22-03-2023-09:39:46:248-142335','6374-97','PRJEB9680','ERX10529378','ERP010814','ena-STUDY-FZB-22-06-2015-17:16:39:392-292','ena-EXPERIMENT-TAB-22-03-2023-09:39:46:248-142334']		2023-07-21T05:45:00.000Z																														432	432033480	200661671	PRJEB9680			99.64	1525030	52	lineage4.8	Sensitive	['tree','input','diff','tbprofiler']	tuberculosis: unclassified		Mycobacterium tuberculosis
SAMN12551427	SRR10040537	WGS	FUDAN UNIVERSITY	SRX6775208	Illumina HiSeq 2000	PAIRED	RANDOM PCR	GENOMIC	ILLUMINA	SRS5322295	SRP219763	['SRR10040537','SZ_2015_0260','559678','bp0','PRJNA559678','12551427','SZ_2015_0260_R1.fastq.gz','SAMN12551427','SRX6775208','SRP219763','SRS5322295','MTB_SZ_2015_0260']	2015	2019-08-30T14:30:00.000Z		22.55 N 114.06 E	CHN	Asia	Shenzhen	sputum	Homo sapiens	3	human																					909	909053100	353131421	PRJNA559678			99.55	1722387	59	lineage2.2.1	Pre-XDR-TB	['tbprofiler','input','R-MDR_2013-17_Shenzhen_CHN','tree','diff','Menardo_2021']	tuberculosis: human-adapted	L2	Mycobacterium tuberculosis
SAMEA104447386	ERR2228813	WGS	STATENS SERUM INSTITUT	ERX2282152	NextSeq 500	PAIRED	RANDOM	GENOMIC	ILLUMINA	ERS2065328	ERP022352	['388615','DKC2-0022','PRJEB20214','SAMEA104447386','ERS2065328','8234993','ena-RUN-STATENS SERUM INSTITUT-21-12-2017-12:46:39:817-26','ERX2282152','ena-EXPERIMENT-STATENS SERUM INSTITUT-21-12-2017-12:46:39:817-26','ERP022352','ena-STUDY-STATENS SERUM INSTITUT-03-04-2017-09:47:03:433-394','ERR2228813']	2009	2017-12-22T14:28:00.000Z			DNK	Europe		sputum	Homo sapiens	3	human																					433	433900289	241729210	PRJEB20214			90.33	413063	12	lineage4.8	HR-TB	['Napier_2020','tbprofiler','input','outbreak_1112-15_DNK']	tuberculosis: human-adapted	L4.8	Mycobacterium tuberculosis
SAMN43535150	SRR30629577	WGS	MINISTRY OF PUBLIC HEALTH (THAILAND)	SRX26051257	NextSeq 500	PAIRED	RANDOM	GENOMIC	ILLUMINA	SRS22621697	SRP503470	['SAMN43535150','833906','SRR30629577','PRJNA833906','43535150','SRS22621697','MTBCR170256','MTBCR170256_S75_1.fastq.gz','SRP503470','SRX26051257']	2017	2024-09-11T03:41:00.000Z		19.9105 N 99.8406 E	THA	Asia	Chiang Rai	sputum	Homo sapiens	3	human																					275	275673727	124935095	PRJNA833906									tuberculosis: human-adapted	L2.2	Mycobacterium tuberculosis
SAMEA7552094	ERR4818730	WGS	PUBLIC HEALTH ENGLAND	ERX4688572	Illumina MiSeq	PAIRED	RANDOM	GENOMIC	ILLUMINA	ERS5308742	ERP124941	['ERS5308742','PRJEB41201','sample.21550','run.21550','project.PHE-TB','ERP124941','experiment.21550','773303','ERX4688572','ERR4818730','22471487','SAMEA7552094']		2021-11-10T20:09:00.000Z			GBR	Europe																										300	300632765	189698891	PRJEB41201			99.64	1593721	53	lineage4.7	Sensitive	['tbprofiler','CRyPTIC_PHE','tree','input','diff']	tuberculosis: unclassified		Mycobacterium tuberculosis
SAMN00013131	SRR023955	WGS	BI	SRX008427	Illumina Genome Analyzer II	SINGLE	RANDOM	GENOMIC	ILLUMINA	SRS004986	SRP001127	['BROAD:SEQUENCING_SAMPLE:19457.0','BI.080321_SL-XAG_0003_FC20337AAXX.1','SRR023955','Mycobacterium_tuberculosis_XDR_Comparative','SRS004986','SRX008427','SAMN00013131','13131','SRP001127','37297','PRJNA37297','20337AAXX080321-1-S']		2014-05-26T08:42:00.000Z						As reported: Crude Cell Lysate																								264	264447720	223431969	PRJNA37297									tuberculosis: unclassified		Mycobacterium tuberculosis
SAMN39958871	['SRR27986704','SRR27986192']	AMPLICON		['SRX23639929','SRX23639448']	Illumina MiSeq	PAIRED	RT-PCR	GENOMIC	ILLUMINA	SRS20474788		['SRP489954','PRJNA1077072','SRS20474788','SRR27986704','1077072','bp0','39958871','SRX23639448','SRR27986192','K046166_S22_L001_R1_001.fastq.gz','K046166','K046166_S87_L001_R1.fastq.gz','SAMN39958871','SRX23639929']					ZAF	Africa	Western Cape	sputum	Homo sapiens	3	human																					2076	2077465152	736135042	PRJNA1077072									tuberculosis: unclassified		Mycobacterium tuberculosis
SAMN20693172	SRR16370505	WGS	HARVARD MEDICAL SCHOOL	SRX12648141	NextSeq 500	PAIRED	RANDOM	GENOMIC	ILLUMINA	SRS10601435	SRP341700	['SRR16370505','771909','SRX12648141','SRP341700','1479151773189T-13769-14_lib3400_nextseq_n0004_151bp_R1.fastq.gz','1479151773189T1376914lib3400nextseqn0004151bp','20693172','bp0','PRJNA771909','SRS10601435','SAMN20693172']		2021-10-16T19:11:00.000Z																														492	492339435	254620665	PRJNA771909			99.54	1229354	42	lineage4.1.2.1	MDR-TB	['input','tbprofiler','tree','diff']	tuberculosis: unclassified		Mycobacterium tuberculosis
SAMN12825626	SRR10305687	WGS	CHINESE CENTER FOR DISEASE CONTROL AND PREVENTION	SRX7017194	Illumina HiSeq 2500	PAIRED	RANDOM	GENOMIC	ILLUMINA	SRS5538411	SRP226155	['SRS5538411','SRR10305687','SRX7017194','24_1.fq.gz','SAMN12825626','24','SRP226155','CN4','12825626','bp0','573798','PRJNA573798']	2007	2019-10-18T05:22:00.000Z		40.63 N 116.59 E	CHN	Asia	Beijing	sputum	Homo sapiens	3	human																					1172	1172071893	606820907	PRJNA573798			99.5	1789115	51	lineage2.2.2	Sensitive	['tree','input','diff','tbprofiler']	tuberculosis: unclassified		Mycobacterium tuberculosis
SAMEA115745395	ERR13284185	WGS	UNIVERSITY OF OXFORD, NUFFIELD DEPARTMENT OF MEDIC	ERX12654611	Illumina MiSeq	PAIRED	RANDOM PCR	GENOMIC	ILLUMINA	ERS20255279	ERP161058	['SAMEA115745395','PRJEB76547','ERX12654611','b28b5ff0-515d-42d2-bc0f-19e45ec26bb9','41889060','ERR13284185','ERS20255279','1124794','960668da9224','webin-reads-960668da9224','ERP161058']	2020	2024-08-11T02:33:00.000Z			DEU	Europe																										675	675186804	446848680	PRJEB76547								CRyPTIC_2024	tuberculosis: unclassified		Mycobacterium tuberculosis
SAMN30861647	SRR21595733	WGS	NSPHL	SRX17597623	Illumina MiniSeq	PAIRED	RANDOM	GENOMIC	ILLUMINA	SRS15134410	SRP397520	['NV_NSPHL_0000485-001','SRS15134410','PRJNA531911','30861647','PRJNA857686','SAMN30861647','NV_NSPHL_0000485','SRX17597623','857686','SRP397520','SRR21595733']	2022	2022-09-16T05:05:00.000Z			USA	North America	Nevada		Homo sapiens	3	human																					169	169603938	60688644	PRJNA857686			99.56	1068945	36	lineage4.1.4	RR-TB	['tbprofiler','tree','input','diff']	tuberculosis: unclassified		Mycobacterium tuberculosis
SAMN09090383	SRR7131265	WGS	SAN RAFFAELE	SRX4052292	Illumina MiniSeq	PAIRED	RANDOM	GENOMIC	ILLUMINA	SRS3269332	SRP135980	['SRR7131265','SRS3269332','438921','SAMN09090383','9090383','SRX4052292','bp0','PRJNA438921','IT470_WGS','IT470_R2.fastq.gz','IT470','SRP135980']		2018-05-08T09:38:00.000Z			ITA	Europe			Homo sapiens	3	human																					251	251774200	95079450	PRJNA438921								input	tuberculosis: unclassified		Mycobacterium tuberculosis
SAMEA7528408	ERR4799823	WGS	FOUNDATION FOR MEDICAL RESEARCH INDIA	ERX4669238	NextSeq 500	PAIRED	RANDOM	GENOMIC	ILLUMINA	ERS5284878	ERP124850	['ERR4799823','project.Mumbai','SAMEA7528408','ERX4669238','22461952','run.29726','ERS5284878','773292','ERP124850','PRJEB41116','experiment.29726','sample.29726']		2021-11-10T02:05:00.000Z			IND	Asia	Mumbai					S	S				S		S	S							S		R	S		542	542849400	231563315	PRJEB41116	Walker_2022							['input','Walker_2022','CRyPTIC_IND']	tuberculosis: unclassified		Mycobacterium tuberculosis
SAMEA5189474	ERR4187686	WGS	WELLCOME SANGER INSTITUTE	ERX4149455	HiSeq X Ten	PAIRED	RANDOM	GENOMIC	ILLUMINA	ERS2996969	ERP021867	['ERR4187686','ERP021867','480613','Exploring_the_richness_of_Mycobacterium_bovis_strain_diversity-sc-4667','ERX4149455','SAMEA5189474','ERS2996969','PRJEB19799','SC_RUN_29589_1#87','SC_EXP_29589_1#87','076c402c-ff90-11e8-9f73-3c4a9275d6c8','15092978']		2020-06-04T06:51:00.000Z			GBR	Europe																										589	589791504	153688206	PRJEB19799			99.42	1645472	55	La1.8.1	Other	['tree','tbprofiler','bovis_GBR','diff','input']	tuberculosis: animal-adapted	La1	Mycobacterium bovis
SAMEA112801206	ERR11067361	WGS	FZB	ERX10514291	NextSeq 2000	PAIRED		GENOMIC	ILLUMINA	ERS14808752	ERP010814	['ena-RUN-TAB-21-03-2023-12:28:22:314-125204','ERX10514291','ERP010814','ERS14808752','ena-EXPERIMENT-TAB-21-03-2023-12:28:22:314-125203','21007900','PRJEB9680','287903','ERR11067361','ena-STUDY-FZB-22-06-2015-17:16:39:392-292','SAMEA112801206','33853262']		2023-07-21T01:59:00.000Z																														538	538827938	188615330	PRJEB9680			99.52	1697992	56	lineage4.8	Sensitive	['tbprofiler','input','tree','diff']	tuberculosis: unclassified		Mycobacterium tuberculosis
SAMEA115750554	ERR13291409	WGS	UNIVERSITY OF OXFORD, NUFFIELD DEPARTMENT OF MEDIC	ERX12661895	Illumina MiSeq	PAIRED	RANDOM PCR	GENOMIC	ILLUMINA	ERS20266841	ERP161058	['5d342c8f2980','ERS20266841','1124794','SAMEA115750554','webin-reads-5d342c8f2980','b28b5ff0-515d-42d2-bc0f-19e45ec26bb9','PRJEB76547','ERR13291409','ERX12661895','ERP161058','41909502']	2020	2024-08-11T00:32:00.000Z			USA	North America																										614	614843532	346364381	PRJEB76547								CRyPTIC_2024	tuberculosis: unclassified		Mycobacterium tuberculosis
SAMEA115739816	ERR13264851	WGS	UNIVERSITY OF OXFORD, NUFFIELD DEPARTMENT OF MEDIC	ERX12635264	NextSeq 500	PAIRED	RANDOM PCR	GENOMIC	ILLUMINA	ERS20249559	ERP161058	['PRJEB76547','ERR13264851','webin-reads-37969d690a3c','b28b5ff0-515d-42d2-bc0f-19e45ec26bb9','SAMEA115739816','ERX12635264','37969d690a3c','ERS20249559','41867961','1124794','ERP161058']	2020	2024-08-04T22:41:00.000Z			DEU	Europe																										468	468747351	208284280	PRJEB76547								CRyPTIC_2024	tuberculosis: unclassified		Mycobacterium tuberculosis
SAMEA5569604	ERR3287411	WGS	UNIVERSIDAD PERUANA CAYETANO HEREDIA, PERU	ERX3313920	Illumina HiSeq 4000	PAIRED	RANDOM	GENOMIC	ILLUMINA	ERS3371626	ERP114885	['project.Gates_clinical_isolates_Peru','run.10157','sample.10157','ERP114885','SAMEA5569604','ERR3287411','experiment.10157','11621889','ERS3371626','PRJEB32234','542465','ERX3313920']		2021-11-03T08:07:00.000Z			PER	South America						S				R	S	R	S	S				R		S	S	S	S	S	S	431	431906100	179520811	PRJEB32234	['Walker_2022','CRyPTIC_reuse_table']		99.72	1746245	60	lineage4.3.3	MDR-TB	['tbprofiler','input','diff','CRyPTIC_UPCH','CRyPTIC_reuse_table','Walker_2022','tree']	tuberculosis: unclassified		Mycobacterium tuberculosis
SAMEA837994	ERR027466	WGS	SC	ERX1995887	Illumina Genome Analyzer II	PAIRED	RANDOM	GENOMIC	ILLUMINA	ERS009144	ERP000192	['ERP000192','203970','PRJEB2138','ERS009144','ERX1995887','Variation discovery in Russian TB isolates-sc-2010','ERR027466','SAMEA837994','212826','SC_EXP_4846_5#6','M08_14568-sc-2010-05-07-7904','SC_RUN_4846_5#6','Variation discovery in Russian TB isolates-sc-2010-04-20']		2012-07-24T03:19:00.000Z			RUS	Europe	Samara																									550	550661055	343634298	PRJEB2138								Menardo_2018	tuberculosis: unclassified		Mycobacterium tuberculosis
SAMEA115475806	['ERR12866702','ERR12866705','ERR12866704','ERR12866703']	WGS		['ERX12239524','ERX12239526','ERX12239525','ERX12239523']	Illumina NovaSeq 6000	SINGLE		GENOMIC	ILLUMINA	ERS18732175		['ERR12866703','ERX12239526','ena-EXPERIMENT-TAB-10-04-2024-10:42:12:586-2529','ena-EXPERIMENT-TAB-10-04-2024-10:42:12:584-2525','ERX12239524','ERS18732175','ena-EXPERIMENT-TAB-10-04-2024-10:42:12:587-2531','794708','ERP134075','ena-EXPERIMENT-TAB-10-04-2024-10:42:12:585-2527','G66369','ERX12239525','ena-RUN-TAB-10-04-2024-10:42:12:585-2526','ERR12866705','9bc3fa2b-c877-4dc7-b821-d8f2b9e08e1b','PRJEB49562','ena-RUN-TAB-10-04-2024-10:42:12:585-2528','ena-RUN-TAB-10-04-2024-10:42:12:587-2532','ERX12239523','42699566','ERR12866704','ERR12866702','ena-RUN-TAB-10-04-2024-10:42:12:586-2530','SAMEA115475806']					TZA	Africa			Homo sapiens	3	human																					477	478691116	146442499	PRJEB49562									tuberculosis: unclassified		Mycobacterium tuberculosis
SAMN26038077	SRR18213940	WGS	MODMEDMICOXFORD	SRX14360244	Illumina HiSeq 2500	PAIRED	RANDOM	GENOMIC	ILLUMINA	SRS12173766	SRP076676	['26038077','SRS12173766','MMMOSRA:34cf64cd-cf40-4ec7-8d8c-27eda7d623e1','SAMN26038077','SRR18213940','MMMOSAM:34cf64cd-cf40-4ec7-8d8c-27eda7d623e1','PRJNA302362','302362','SRX14360244','SRP076676']	2011	2022-03-03T14:00:00.000Z			GBR	Europe	Birmingham		Homo sapiens	3	human																					581	581646000	434869825	PRJNA302362			99.55	1911012	43	lineage3.1.2.1	Sensitive	['tree','tbprofiler','input','diff']	tuberculosis: unclassified		Mycobacterium tuberculosis
SAMN07373441	SRR6063498	WGS	NML	SRX3208574	Illumina MiSeq	PAIRED	RANDOM	GENOMIC	ILLUMINA	SRS2533670	SRP118711	['SRX3208574','NML9b16ac4a-e46d-4a5a-99b0-f8108a1a3393','SAMN07373441','PRJNA388806','SRS2533670','SRP118711','SRR6063498','388806','7373441','1001263']		2017-09-23T15:47:00.000Z			CAN	North America	Nunavut																									750	750318687	489749873	PRJNA388806			99.78	1271169	82	lineage4.8	Sensitive	['tbprofiler','input','tree','Napier_2020','diff']	tuberculosis: human-adapted	L4.8	Mycobacterium tuberculosis
SAMEA3374832	ERR1023407	WGS	THE WELLCOME TRUST SANGER INSTITUTE	ERX1102279	Illumina HiSeq 2000	PAIRED	RANDOM	GENOMIC	ILLUMINA	ERS716753	ERP004677	['ERR1023407','ERP004677','BTB_09_382-sc-2292130','PRJEB5280','ERS716753','SAMEA3374832','SC_RUN_16852_5#34','ERX1102279','Mycobacterium_tuberculosis__HICF__sequencing-sc-2926','247745','4106592','SC_EXP_16852_5#34']		2016-03-05T14:03:00.000Z			PER	South America																										621	621214750	105866887	PRJEB5280			99.55	1795900	51	lineage2.2.1	MDR-TB	['input','tbprofiler','tree','standford','Napier_2020','diff']	tuberculosis: human-adapted	L2.2.1	Mycobacterium tuberculosis
SAMEA8742097	ERR8699779	WGS	UNIVERSITY OF CAPE TOWN	ERX8357077	Illumina NovaSeq 6000	PAIRED	RANDOM	GENOMIC	ILLUMINA	ERS6421679	ERP135632	['experiment.28547','project.Wellcome_clinical_isolates_site20','run.28547.1','ERP135632','ERX8357077','sample.28547','ERR8699779','PRJEB51043','811913','ERS6421679','26335236','SAMEA8742097']		2022-03-15T06:39:00.000Z			ZAF	Africa						S				S	S	S	S	S				S		S	S	S	S	S	S	1091	1091771978	342311951	PRJEB51043	CRyPTIC_reuse_table		99.6	1868822	64	lineage2.2.1	Sensitive	['tree','CRyPTIC_reuse_table','CRyPTIC_UofCapeTown','input','tbprofiler','diff']	tuberculosis: unclassified		Mycobacterium tuberculosis
SAMN38211172	SRR26795242	WGS	HMS	SRX22492600	Illumina HiSeq 4000	SINGLE	cDNA	GENOMIC	ILLUMINA	SRS19505716	SRP471323	['38211172','7969','SRX22492600','bp0','Peru7969_R1.fastq.gz','Peru7969','SRP471323','SAMN38211172','SRS19505716','PRJNA1039243','1039243','SRR26795242']	2012	2023-11-11T23:13:00.000Z			PER	South America		sputum	Homo sapiens	3	human																					146	146804100	73735348	PRJNA1039243								standford	tuberculosis: unclassified		Mycobacterium tuberculosis
SAMN14971017	SRR12354886	AMPLICON	GENOSCREEN	SRX8854266	Illumina MiSeq	PAIRED	PCR	GENOMIC	ILLUMINA	SRS7115940	SRP274381	['TDR-0115','649788','14971017','SRS7115940','SRX8854266','SAMN14971017','SRR12354886','Deeplex111','PRJNA649788','SRP274381','TDR-0115_deeplex_S12_L001_R1_001.fastq.gz','bp0']		2020-07-30T16:45:00.000Z							Homo sapiens	3	human																					67	67620843	41221503	PRJNA649788									tuberculosis: unclassified		Mycobacterium tuberculosis
SAMN19113377	SRR14520116	WGS	MDUPHL	SRX10865456	NextSeq 500	PAIRED	RANDOM	GENOMIC	ILLUMINA	SRS8960796	SRP319622	['SRP319622','19113377','SRR14520116','AUSMDU00030681_R1.fq.gz','SRS8960796','bp0','SAMN19113377','PRJNA729189','729189','SRX10865456','AUSMDU00030681','NB551233_HVKHGBGXB_AUSMDU00030681']	2012	2021-05-15T03:56:00.000Z			AUS	Oceania	Northern Territory		Homo sapiens	3	human																					811	811395973	337114605	PRJNA729189			99.51	1725527	60	lineage4.1.1.1	Sensitive	['diff','tbprofiler','tree','input']	tuberculosis: unclassified		Mycobacterium tuberculosis
SAMEA12029317	ERR7821138	WGS	IBV_CSIC	ERX7388109	Illumina MiSeq	PAIRED	RANDOM	GENOMIC	ILLUMINA	ERS9676293	ERP134194	['805472','ERR7821138','SAMEA12029317','ERX7388109','MZ225','25829984','ERS9676293','WGS_MTBC_TOSSE2','ERP134194','PRJEB49677']		2022-07-16T13:14:00.000Z																														378	378341585	177733249	PRJEB49677			99.53	1854828	45	lineage4.8.1	Sensitive	['diff','input','tbprofiler']	tuberculosis: unclassified		Mycobacterium tuberculosis
SAMEA3445237	ERR2517194	WGS	RIVM	ERX2536410	Illumina HiSeq 2500	PAIRED	RANDOM	GENOMIC	ILLUMINA	ERS2401872	ERP107973	['run.8502','SAMEA3445237','project.First_10k_genomes_study_set_10','ERP107973','sample.8502','493040','ERX2536410','ERS2401872','experiment.8502','PRJEB26002','10126531','ERR2517194']		2021-10-23T20:14:00.000Z			NLD	Europe										S		S					S	S								479	479391756	246852660	PRJEB26002	Walker_2022		99.68	1810174	50	lineage4.7	Sensitive	['input','Napier_2020','tree','tbprofiler','Walker_2022','CRyPTIC_RIVM','diff']	tuberculosis: human-adapted	L4.7	Mycobacterium tuberculosis
SAMN26422808	SRR18217711	AMPLICON	RUTGERS NEW JERSEY MEDICAL SCHOOL	SRX14364136	Illumina MiSeq	SINGLE	PCR	SYNTHETIC	ILLUMINA	SRS12177457	SRP362401	['SRX14364136','26422808','BC-10X-D20-RG-ND11','SRS12177457','bp0','812694','S43','SRR18217711','PRJNA812694','S43_R1_001.fastq','SAMN26422808','SRP362401']	2020	2022-03-04T00:42:00.000Z			USA	North America	Newark, NJ	As reported: laboratory strain																								41	41615096	19328705	PRJNA812694									tuberculosis: unclassified		Mycobacterium tuberculosis
SAMN26435302	SRR18222314	AMPLICON	RUTGERS NEW JERSEY MEDICAL SCHOOL	SRX14368631	Illumina MiSeq	SINGLE	PCR	SYNTHETIC	ILLUMINA	SRS12181725	SRP362499	['SAMN26435302','RRDR-10X-D4-RG-ND4','S4_R1_001.fastq','PRJNA812902','S4','26435302','SRX14368631','SRP362499','SRS12181725','bp0','SRR18222314','812902']	2020	2022-03-04T13:48:00.000Z			USA	North America	Newark, NJ	As reported: laboratory strain																								6	6800694	2030770	PRJNA812902									tuberculosis: unclassified		Mycobacterium tuberculosis
SAMEA112803278	ERR11043575	WGS	FZB	ERX10490366	NextSeq 500	PAIRED		GENOMIC	ILLUMINA	ERS14810824	ERP010814	['ena-EXPERIMENT-TAB-21-03-2023-10:23:42:777-78095','ERP010814','ERS14810824','ERX10490366','ena-STUDY-FZB-22-06-2015-17:16:39:392-292','33855333','PRJEB9680','ERR11043575','287903','SAMEA112803278','ena-RUN-TAB-21-03-2023-10:23:42:777-78096','1238-15']		2023-07-20T18:47:00.000Z																														825	825882623	356446196	PRJEB9680			99.53	1744598	59	lineage3	Sensitive	['tree','diff','input','tbprofiler']	tuberculosis: unclassified		Mycobacterium tuberculosis
SAMN38031631	SRR26558634	WGS	MDUPHL	SRX22260018	NextSeq 550	PAIRED	RANDOM	GENOMIC	ILLUMINA	SRS19312760	SRP399923	['AUSMDU00063160_S121_R1_001.fastq.gz','AUSMDU00063160','38031631','SRR26558634','PRJNA857537','SAMN38031631','857537','SRS19312760','SRP399923','SRX22260018']	2021	2023-10-29T22:45:00.000Z			AUS	Oceania	Victoria		Homo sapiens	3	human																					1364	1364689876	620570706	PRJNA857537			99.42	1390964	47	lineage2.2.1	HR-TB	['diff','tree','tbprofiler','input']	tuberculosis: unclassified		Mycobacterium tuberculosis
SAMN19774809	SRR14863360	WGS	UNIVERSITY COLLEGE DUBLIN	SRX11181054	NextSeq 500	PAIRED	RANDOM	GENOMIC	ILLUMINA	SRS9238584	SRP324648	['PRJNA739165','739165','SRR14863360','SAMN19774809','14-3966','SRX11181054','bp0','14-3966_S5_L001-4_R1_001.fastq.gz','SRS9238584','SRP324648','19774809']	2014	2022-04-07T07:42:00.000Z			IRL	Europe	Tipperary		Bos taurus	3	domestic cattle																					645	645264582	304413420	PRJNA739165									NTM: avium complex		Mycobacterium avium subsp. paratuberculosis
SAMN03647444	SRR2100271	WGS	UNIVERSITY OF OXFORD	SRX1094965	Illumina HiSeq 2500	PAIRED	RANDOM	GENOMIC	ILLUMINA	SRS991596	SRP061066	['SRS991596','SRX1094965','282721','8d8c4127-6e5d-46ad-88bf-9c85d90be10d_R00000039_v3.bam','3647444','SRP061066','PRJNA282721','SRR2100271','SAMN03647444','C00008816']		2015-07-23T13:23:00.000Z			GBR	Europe										S		R						S								494	494761400	371397746	PRJNA282721	CRyPTIC_WHO2021_PMC7612554		99.38	1909326	43	lineage4.1.2.1	HR-TB	['Napier_2020','tree','input','diff','tbprofiler','Walker_2022','Menardo_2018','Menardo_2021']	tuberculosis: human-adapted	L4.1.2.1	Mycobacterium tuberculosis
SAMN19113322	SRR14520075	WGS	MDUPHL	SRX10865497	NextSeq 500	PAIRED	RANDOM	GENOMIC	ILLUMINA	SRS8960837	SRP319622	['19113322','NS500345_HNJLVBGXB_AUSMDU00030071','AUSMDU00030071','SRP319622','729189','SRX10865497','bp0','AUSMDU00030071_R1.fq.gz','PRJNA729189','SRS8960837','SAMN19113322','SRR14520075']	2010	2021-05-15T03:55:00.000Z			AUS	Oceania	Northern Territory		Homo sapiens	3	human																					921	921380185	389808860	PRJNA729189								input	tuberculosis: unclassified		Mycobacterium tuberculosis
SAMN08131058	SRR6346211	WGS	MICROBIOLOGICAL DIAGNOSTICS UNIT	SRX3443626	NextSeq 500	PAIRED	RANDOM	GENOMIC	ILLUMINA	SRS2734243	SRP126123	['SAMN08131058','SRX3443626','421048','SRR6346211','PRJNA421048','bp0','8131058','SRP126123','DMG1701430','DMG1701430_R1.fastq.gz','SRS2734243']	2011	2017-12-04T23:22:00.000Z	Buruli ulcer		AUS	Oceania	Melbourne	lesion	Homo sapiens	3	human																					320	320120400	160664646	PRJNA421048									NTM: unclassified		Mycobacterium ulcerans
SAMEA115652456	ERR13148482	WGS	NATIONAL INSTITUTE OF HEALTH DR. RICARDO JORGE	ERX12519847	NextSeq 550	PAIRED	RANDOM	GENOMIC	ILLUMINA	ERS20110531	ERP142948	['INSA_29112022','ERP142948','PTNTM_0091','ERR13148482','PRJEB57933','ERS20110531','909146','42868882','SAMEA115652456','ERX12519847']	2019	2024-08-11T01:03:00.000Z			PRT	Europe																										508	508151759	245529458	PRJEB57933									NTM: avium complex		Mycobacterium intracellulare subsp. chimaera
SAMN13066691	SRR10315607	WGS	UNIVERSITY COLLEGE LONDON	SRX7026661	NextSeq 500	PAIRED	RANDOM	GENOMIC	ILLUMINA	SRS5547124	SRP218410	['PRJNA559528','559528','SAMN13066691','SRX7026661','SRR10315607','SRP218410','07_P01172_R1.fastq.gz','SRS5547124','07_P01172','13066691']	2017	2019-10-23T21:32:00.000Z		29.88 S 30.99 E	ZAF	Africa	Durban	sputum	Homo sapiens	3	human																					891	891631142	426912924	PRJNA559528			99.06	1438373	43	lineage4.8	Pre-XDR-TB	['input','diff','tree','tbprofiler']	tuberculosis: unclassified		Mycobacterium tuberculosis
SAMN08214971	SRR6397376	WGS	BC CENTRE FOR DISEASE CONTROL PUBLIC HEALTH LABORATORY	SRX3490782	HiSeq X Ten	PAIRED	RANDOM	GENOMIC	ILLUMINA	SRS2774663	SRP119652	['SRS2774663','413593','SRX3490782','SRP119652','SAMN08214971','SRR6397376','BC07-Mtb181_2.fastq.gz','PRJNA413593','8214971','BC07-Mtb181']	2007	2017-12-24T07:13:00.000Z		49.15 N 123.7 W	CAN	North America	British Columbia		Homo sapiens	3	human					S		S						S	S							702	702735500	331130309	PRJNA413593	CRyPTIC_WHO2021_PMC7612554		99.5	1833965	52	lineage4.2.1.1	Sensitive	['Napier_2020','input','tree','tbprofiler','diff','Walker_2022']	tuberculosis: human-adapted	L4	Mycobacterium tuberculosis
SAMN15403668	SRR12399252	AMPLICON	GENOSCREEN	SRX8897450	NextSeq 500	PAIRED	PCR	GENOMIC	ILLUMINA	SRS7156223	SRP276358	['643157','DRC_Deeplex29','SRP276358','PRJNA643157','11-19_S218_R1_001.fastq.gz','15403668','SRR12399252','SRS7156223','SAMN15403668','11-19','SRX8897450','bp0']	2016	2020-08-06T09:56:00.000Z			COD	Africa		sputum	Homo sapiens	3	human																					139	139134311	63065704	PRJNA643157									tuberculosis: unclassified		Mycobacterium tuberculosis
SAMN24433699	SRR17333990	WGS	CHRISTIAN MEDICAL COLLAGE, VELLORE	SRX13509550	Illumina MiSeq	PAIRED	PCR	GENOMIC	ILLUMINA	SRS11403843	SRP226525	['SRP226525','SRR17333990','SRX13509550','PRJNA575883','CMCV_19P21','19P21','SRS11403843','575883','SAMN24433699','24433699','CMCV_19P21_R1.fastq.gz']	2019	2021-12-27T09:11:00.000Z		11.12 N 78.65 E	IND	Asia	Tamil Nadu - Keelakunupatti	sputum	Homo sapiens	3	human																					542	542452098	232529239	PRJNA575883								input	tuberculosis: unclassified		Mycobacterium tuberculosis
SAMEA7525636	ERR4797094	WGS	FOUNDATION FOR MEDICAL RESEARCH INDIA	ERX4666509	NextSeq 500	PAIRED	RANDOM	GENOMIC	ILLUMINA	ERS5282110	ERP124850	['773292','22459200','sample.1819','experiment.1819','ERX4666509','SAMEA7525636','project.Mumbai','ERR4797094','ERS5282110','PRJEB41116','ERP124850','run.1819']		2021-11-09T22:17:00.000Z			IND	Asia	Mumbai					S	S			S	S	R	S	R				S		S	S	S	R	S	S	700	700117500	316592315	PRJEB41116	['Walker_2022','CRyPTIC_reuse_table']		99.45	1462466	49	lineage4.2.2.2	Pre-XDR-TB	['input','Walker_2022','tree','CRyPTIC_reuse_table','diff','tbprofiler','CRyPTIC_IND']	tuberculosis: unclassified		Mycobacterium tuberculosis
SAMEA113556293	ERR11488759	WGS	FZB	ERX10894935	NextSeq 500	PAIRED		GENOMIC	ILLUMINA	ERS15552416	ERP147779	['ena-EXPERIMENT-TAB-27-05-2023-22:16:03:851-27939','36323309','ERP147779','ERR11488759','ERX10894935','PRJEB62665','ERS15552416','ena-RUN-TAB-27-05-2023-22:16:03:851-27940','86810e0e-614f-4ad6-9cd7-0bc407fc82e6','SAMEA113556293','989949','SMN-548']		2023-10-05T03:53:00.000Z			MOZ	Africa	Maputo																									620	620326894	285721822	PRJEB62665			98.31	1555391	50	lineage1.2.2.2	MDR-TB	['tbprofiler','tree','R-RR_MOZ','input','diff']	tuberculosis: unclassified		Mycobacterium tuberculosis
SAMEA7552709	ERR4819344	WGS	PUBLIC HEALTH ENGLAND	ERX4689186	Illumina HiSeq 2500	PAIRED	RANDOM	GENOMIC	ILLUMINA	ERS5309356	ERP124941	['773303','ERS5309356','PRJEB41201','ERR4819344','ERX4689186','22472101','sample.22164','run.22164','SAMEA7552709','project.PHE-TB','ERP124941','experiment.22164']		2021-11-10T21:13:00.000Z			GBR	Europe																										271	271148833	120009699	PRJEB41201			99.6	2405955	53	lineage4.1.2.1	Sensitive	['CRyPTIC_PHE','tree','diff','tbprofiler','input']	tuberculosis: unclassified		Mycobacterium tuberculosis
SAMEA787705	ERR040116	WGS	SC	ERX017253	Illumina HiSeq 2000	PAIRED	RANDOM	GENOMIC	ILLUMINA	ERS023439	ERP000520	['SC_RUN_6280_6#5','699407','PRJEB2424','8484-sc-2011-02-15-1079064','204196','Evolution_of_drug_resistance_in_Mycobacterium_tuberculosis-sc-2011-02-15','SAMEA787705','ERR040116','ERS023439','ERP000520','SC_EXP_6280_6#5','ERX017253']	2003	2014-09-02T02:11:00.000Z			UGA	Africa	Kampala	sputum	Homo sapiens	3	human																					1275	1275130200	769980284	PRJEB2424			99.64	1208039	20	lineage4.3.4.2.1	Sensitive	['diff','tbprofiler','Napier_2020','Nimmo_2024','tree','input']	tuberculosis: human-adapted	L4.3.4.2.1	Mycobacterium tuberculosis
SAMN17019728	SRR13232647	WGS	NIH / NIAID	SRX9664690	Illumina MiSeq	PAIRED	RANDOM	GENOMIC	ILLUMINA	SRS7863184	SRP297425	['SRR13232647','683067','SAMN17019728','SRP297425','SRX9664690','17019728','7135','bp0','TBPO-182_lib28110_nextseq_nx0063_151bp_R1.fastq.gz','SRS7863184','PRJNA683067']	2017-02	2020-12-09T13:47:00.000Z		53.9006 N 27.5590 E	BLR	Europe	Minsk		Homo sapiens	3	human																					494	494626792	219524183	PRJNA683067			99.4	1623454	55	lineage2.2.1	MDR-TB	['input','diff','tbprofiler','tree']	tuberculosis: unclassified		Mycobacterium tuberculosis
SAMEA1119506	ERR2514325	WGS	PHE	ERX2533535	Illumina MiSeq	PAIRED	RANDOM	GENOMIC	ILLUMINA	ERS2398915	ERP107961	['ERP107961','ERR2514325','project.First_10k_genomes_study_set_4','10123452','run.6326','PRJEB25991','ERX2533535','493034','sample.6326','SAMEA1119506','ERS2398915','experiment.6326']		2021-10-23T17:08:00.000Z			GBR	Europe	England									S		S					S	S								446	446991882	261842366	PRJEB25991	Walker_2022		99.51	1655590	53	lineage3.1.2	Sensitive	['diff','Napier_2020','tbprofiler','Walker_2022','tree','CRyPTIC_PHE','input']	tuberculosis: human-adapted	L3.1.2	Mycobacterium tuberculosis
SAMN31030348	SRR21732408	WGS	MDUPHL	SRX17728408	NextSeq 500	PAIRED	RANDOM	GENOMIC	ILLUMINA	SRS15257872	SRP399923	['SRR21732408','PRJNA857537','857537','SRP399923','SRS15257872','AUSMDU00025366_S9_R1_001.fastq.gz','31030348','AUSMDU00025366','SAMN31030348','SRX17728408']	2018	2022-09-27T23:40:00.000Z			AUS	Oceania	Victoria		Homo sapiens	3	human																					698	698823604	308649924	PRJNA857537			99.5	1545387	53	lineage4.1.1.1	Sensitive	['tree','diff','tbprofiler','input']	tuberculosis: unclassified		Mycobacterium tuberculosis
SAMEA11207010	ERR7801590	WGS	UNIVERSITY OF BASEL, SWITZERLAND	ERX7369278	Illumina HiSeq 2500	SINGLE		GENOMIC	ILLUMINA	ERS8856510	ERP134075	['24685195','ena-EXPERIMENT-TAB-21-12-2021-17:16:01:085-9261','9bc3fa2b-c877-4dc7-b821-d8f2b9e08e1b','794708','ena-RUN-TAB-21-12-2021-17:16:01:085-9262','ERX7369278','ERP134075','G32908','ERS8856510','PRJEB49562','SAMEA11207010','ERR7801590']	2014	2022-07-28T01:06:00.000Z			TZA	Africa			Homo sapiens	3	human																					446	446159448	210461205	PRJEB49562								input	tuberculosis: unclassified		Mycobacterium tuberculosis
SAMEA7527333	ERR4798741	WGS	FOUNDATION FOR MEDICAL RESEARCH INDIA	ERX4668165	NextSeq 500	PAIRED	RANDOM	GENOMIC	ILLUMINA	ERS5283805	ERP124850	['PRJEB41116','ERR4798741','sample.27206','run.27206','ERS5283805','SAMEA7527333','experiment.27206','project.Mumbai','22460879','773292','ERX4668165','ERP124850']		2021-11-10T01:27:00.000Z			IND	Asia	Mumbai					S	S				S		S	S							S		S	S		766	766116600	321866971	PRJEB41116	Walker_2022							['CRyPTIC_IND','input','Walker_2022']	tuberculosis: unclassified		Mycobacterium tuberculosis
SAMEA3558793	ERR1035260	WGS	LSHTM	ERX1114058	Illumina MiSeq	PAIRED		GENOMIC	ILLUMINA	ERS865942	ERP011639	['PRJEB10385','ena-EXPERIMENT-LSHTM-25-09-2015-14:04:49:465-685','ERP011639','ena-RUN-LSHTM-25-09-2015-14:04:49:465-685','ERS865942','ERR1035260','ERX1114058','SAMEA3558793','mtb685','4155089','297845','ena-STUDY-LSHTM-18-08-2015-18:02:02:463-104']		2015-12-10T04:24:00.000Z			BRA	South America						R	R			R		R	R		R			R	R							665	665400726	442829564	PRJEB10385	Coll_2018							['Napier_2020','input','Coll_2018','Nimmo_2024']	tuberculosis: human-adapted	L4.1.2.1	Mycobacterium tuberculosis
SAMN18648206	SRR14165100	WGS	STANFORD UNIVERSITY	SRX10533247	NextSeq 550	PAIRED	RANDOM	GENOMIC	ILLUMINA	SRS8656520	SRP289688	['SRP289688','T1-102-2010-214-S35_R1.fastq.gz','bp0','671770','SRS8656520','SAMN18648206','18648206','ms_324','SRR14165100','SRX10533247','PRJNA671770','T1-102-2010-214-S35']	2010	2021-04-07T13:42:00.000Z			BRA	South America	Mato Grosso do Sul, Dourados	sputum	Homo sapiens	3	human																					260	260944006	104976382	PRJNA671770			99.73	1539504	52	lineage4.4.1.1	Sensitive	['tbprofiler','input','tree','standford','diff']	tuberculosis: human-adapted	L4.4.1.1	Mycobacterium tuberculosis
SAMEA9976642	ERR6865945	WGS	IMPERIAL COLLEGE LONDON	ERX6489373	Illumina HiSeq 2000	PAIRED	RANDOM	GENOMIC	ILLUMINA	ERS7654921	ERP123401	['ERP123401','ena-STUDY-IMPERIAL COLLEGE LONDON-12-08-2020-14:44:57:582-2394','22011443','SAMEA9976642','CA0617309_raw_wgs','ERR6865945','ERX6489373','CA0617309_raw_wgs_R1R2','666870','ERS7654921','CA0617309','PRJEB39837']	2009	2021-11-17T05:54:00.000Z			PER	South America	Lima		Homo sapiens	3	human																					379	379139860	162184606	PRJEB39837								['standford','input']	tuberculosis: unclassified		Mycobacterium tuberculosis
SAMN21880286	SRR16097546	WGS	WADSWORTH CENTER - NYS DOH	SRX12383623	Illumina MiSeq	PAIRED	RANDOM	GENOMIC	ILLUMINA	SRS10353782	SRP338930	['766641','IDR1800037165','SRP338930','21880286','SRR16097546','SAMN21880286','IDR1800037165-01-01_S5_L001_R1_001.fastq.gz','PRJNA766641','SRS10353782','SRX12383623']	2018	2021-09-28T12:43:00.000Z			USA	North America	New York state		Homo sapiens	3	human					S		S					S	S	S							645	645049838	381614337	PRJNA766641	CRyPTIC_WHO2021_PMC7612554							['Walker_2022','input']	tuberculosis: unclassified		Mycobacterium tuberculosis
SAMEA7129261	ERR4407489	WGS	IHU - MEDITERRANEE INFECTION	ERX4359637	Illumina MiSeq	PAIRED	PCR	GENOMIC	ILLUMINA	ERS4889761	ERP123265	['ERS4889761','SAMEA7129261','PRJEB39715','ERP123265','CSURP8698','ena-EXPERIMENT-IHU - Mediterranee Infection-05-08-2020-10:45:25:496-44','ena-STUDY-IHU - Mediterranee Infection-04-08-2020-15:42:33:190-2206','656030','15765160','ERX4359637','ena-RUN-IHU - Mediterranee Infection-05-08-2020-10:45:25:496-44','ERR4407489']		2020-09-04T00:11:00.000Z							Homo sapiens	3	human																					462	462359463	267310533	PRJEB39715			99.35	1601161	59	lineage4.2.1.1	Sensitive	['diff','tbprofiler','input','tree']	tuberculosis: unclassified		Mycobacterium tuberculosis
SAMN13207986	SRR10397128	WGS	NIH / NIAID	SRX7097499	Illumina MiSeq	PAIRED	RANDOM	GENOMIC	ILLUMINA	SRS5609869	SRP228479	['3652','bp0','SRS5609869','PRJNA587747','TB-CPath-Shubladze-IS-1032-639_S95_R1_001.fastq.gz','13207986','SRX7097499','SAMN13207986','SRP228479','SRR10397128','587747']	2017	2019-11-05T17:41:00.000Z		41.7151 N 44.8271 E	GEO	Asia	Tbilisi	sputum	Homo sapiens	3	human																					554	554164564	220061583	PRJNA587747								input	tuberculosis: unclassified		Mycobacterium tuberculosis
SAMEA113555978	ERR11488425	WGS	FZB	ERX10894601	NextSeq 500	PAIRED		GENOMIC	ILLUMINA	ERS15552101	ERP147779	['ERR11488425','SAMEA113555978','989949','ERX10894601','36322842','SMN-196','PRJEB62665','ERS15552101','ena-RUN-TAB-27-05-2023-22:16:03:754-27272','ERP147779','ena-EXPERIMENT-TAB-27-05-2023-22:16:03:754-27271','86810e0e-614f-4ad6-9cd7-0bc407fc82e6']		2023-09-24T11:05:00.000Z			MOZ	Africa	Maputo																									360	360863138	161022880	PRJEB62665			99.26	1605273	53	lineage3	MDR-TB	['R-RR_MOZ','tbprofiler','diff','tree','input']	tuberculosis: unclassified		Mycobacterium tuberculosis
SAMN38211201	SRR26795371	WGS	HMS	SRX22492471	Illumina HiSeq 4000	SINGLE	cDNA	GENOMIC	ILLUMINA	SRS19505586	SRP471323	['SRX22492471','PRJNA1039243','SRP471323','SRS19505586','1039243','SRR26795371','Peru7999_R1.fastq.gz','38211201','Peru7999','7999','SAMN38211201','bp0']	2012	2023-11-11T23:13:00.000Z			PER	South America		sputum	Homo sapiens	3	human																					183	183495000	92571972	PRJNA1039243								standford	tuberculosis: unclassified		Mycobacterium tuberculosis
SAMN30949304	SRR21689785	WGS	RIVM	SRX17687748	Illumina HiSeq 2500	PAIRED	RANDOM	GENOMIC	ILLUMINA	SRS15219136	SRP399356	['bp0','SRP399356','882748','SRX17687748','SAMN30949304','SRS15219136','30949304','RIVM0620','RIVM0620.bam','PRJNA882748','SRR21689785']	2018	2022-09-23T18:04:00.000Z			NLD	Europe		sputum	Homo sapiens	3	human																					889	889248546	82807034	PRJNA882748								input	tuberculosis: unclassified		Mycobacterium tuberculosis
SAMN33573712	SRR23691425	WGS	BJCHILDTBREASEARCH	SRX19553750	Illumina HiSeq 1000	PAIRED	RANDOM	GENOMIC	ILLUMINA	SRS16938500	SRP425395	['E121026','SRR23691425','33573712','PRJNA940524','SRP425395','940524','SRS16938500','bp0','SRX19553750','SAMN33573712','E121026.L350_E121026_1.fastq.gz']	2012	2023-03-02T22:36:00.000Z		36.0671 N 119.3219 E	CHN	Asia	Shandong	blood	Homo sapiens	3	human																					800	800000100	335234075	PRJNA940524			99.5	1785270	61	lineage2.2.1	MDR-TB	['tree','diff','tbprofiler','input']	tuberculosis: unclassified		Mycobacterium tuberculosis
SAMEA1117988	ERR2512807	WGS	PHE	ERX2532017	Illumina HiSeq 2500	PAIRED	RANDOM	GENOMIC	ILLUMINA	ERS2397397	ERP107961	['project.First_10k_genomes_study_set_4','ERR2512807','ERP107961','ERS2397397','PRJEB25991','run.4423','experiment.4423','493034','ERX2532017','10121934','sample.4423','SAMEA1117988']		2021-10-23T15:05:00.000Z			GBR	Europe	England									S		S					S	S								753	753101326	369016035	PRJEB25991	Walker_2022		99.36	1885106	64	lineage3.1.2	Sensitive	['input','tree','tbprofiler','Napier_2020','CRyPTIC_PHE','diff','Walker_2022']	tuberculosis: human-adapted	L3.1.2	Mycobacterium tuberculosis
SAMEA5977376	ERR3561762	WGS	FUDAN UNIVERSITY	ERX3560284	Illumina HiSeq 2500	PAIRED	RANDOM PCR	GENOMIC	ILLUMINA	ERS3780210	ERP117537	['PC0004','ena-RUN-FUDAN UNIVERSITY-26-09-2019-18:27:36:457-4','ena-STUDY-FUDAN UNIVERSITY-26-09-2019-18:27:37:209-52','ERR3561762','PRJEB34609','639251','ERS3780210','ERP117537','ERX3560284','15231397','SAMEA5977376','ena-EXPERIMENT-FUDAN UNIVERSITY-26-09-2019-18:27:36:457-4']	2021	2020-06-13T21:15:00.000Z			CHN	Asia		sputum	Homo sapiens	3	human																					3765	3765573000	1473699570	PRJEB34609			99.5	1859852	62	lineage2.2.1.1	Sensitive	['tree','tbprofiler','input','diff','Menardo_2021']	tuberculosis: human-adapted	L2	Mycobacterium tuberculosis
SAMEA115475582	['ERR12866106','ERR12866107']	WGS		['ERX12238927','ERX12238928']	Illumina NovaSeq 6000	SINGLE		GENOMIC	ILLUMINA	ERS18731939		['42716626','ena-RUN-TAB-10-04-2024-10:42:12:072-1336','9bc3fa2b-c877-4dc7-b821-d8f2b9e08e1b','ena-EXPERIMENT-TAB-10-04-2024-10:42:12:072-1335','ena-EXPERIMENT-TAB-10-04-2024-10:42:12:071-1333','ERP134075','SAMEA115475582','794708','ena-RUN-TAB-10-04-2024-10:42:12:071-1334','ERX12238927','ERX12238928','ERR12866107','PRJEB49562','ERR12866106','G700313','ERS18731939']					TZA	Africa			Homo sapiens	3	human																					482	483606024	156691366	PRJEB49562									tuberculosis: unclassified		Mycobacterium tuberculosis
SAMEA112183801	ERR10561898	WGS	FZB	ERX10075209	NextSeq 500	PAIRED		GENOMIC	ILLUMINA	ERS14293693	ERP142989	['ERS14293693','ena-EXPERIMENT-TAB-03-12-2022-13:39:55:561-31145','COL-18','32032537','PRJEB57971','ERX10075209','ERP142989','SAMEA112183801','907706','ena-RUN-TAB-03-12-2022-13:39:55:561-31146','ERR10561898','97211d12-6ea0-453a-a011-51100e2832af']	2016	2022-12-16T21:53:00.000Z			COL	South America	Puerto Nariño																									859	859038684	359421189	PRJEB57971			96.5	1588724	48	lineage4.3.3	Sensitive	['tbprofiler','tree','input','standford','outbreak_Amazon_COL','diff']	tuberculosis: unclassified		Mycobacterium tuberculosis
SAMEA8742543	ERR8686155	WGS	UNIVERSITY OF CAPE TOWN	ERX8350840	Illumina HiSeq 4000	PAIRED	RANDOM	GENOMIC	ILLUMINA	ERS6422124	ERP135631	['ERP135631','PRJEB51042','project.CTB_NICD_Wellcome_site20','SAMEA8742543','run.25244.1','ERR8686155','ERS6422124','26335384','experiment.25244','811912','ERX8350840','sample.25244']		2022-03-15T06:20:00.000Z			ZAF	Africa						S				S	S	S	S	S				S		S	S	S	S	S	S	515	515474100	235738958	PRJEB51042	CRyPTIC_reuse_table		99.59	1672651	57	lineage4.1.1.1	Sensitive	['tbprofiler','input','CRyPTIC_reuse_table','diff','tree','CRyPTIC_UofCapeTown']	tuberculosis: unclassified		Mycobacterium tuberculosis
SAMN26200684	SRR18116691	WGS	UNIVERSITY OF SYDNEY	SRX14267183	Illumina HiSeq 1000	PAIRED	RANDOM	GENOMIC	ILLUMINA	SRS12086224	SRP361187	['SRS12086224','SAMN26200684','PRJNA809746','SRP361187','SRR18116691','130b_R1.fastq.gz','26200684','130b','809746','bp0','SRX14267183']	2014	2022-02-24T00:55:00.000Z	Subclinical johnes disease		AUS	Oceania		feces	Ovis aries	3	domestic sheep																					407	407003848	176540638	PRJNA809746									NTM: avium complex		Mycobacterium avium subsp. paratuberculosis
SAMEA14460705	ERR9787386	WGS	INSTITUTE OF TROPICAL MEDICINE	ERX9334662	Illumina HiSeq 2500	PAIRED	RANDOM	GENOMIC	ILLUMINA	ERS12088151	ERP137916	['ERS12088151','844815','ECF-88-3023','ERP137916','ERR9787386','PRJEB53138','0efe4541-10cd-4d79-a29f-96d29eadb5f3','28830521','SAMEA14460705','ena-RUN-TAB-27-05-2022-13:53:26:678-13433','ERX9334662','ena-EXPERIMENT-TAB-27-05-2022-13:53:26:678-13432']	2013	2022-06-25T18:19:00.000Z			GMB	Africa		sputum	Homo sapiens	3	human																					420	420550074	282196198	PRJEB53138			99.39	1605044	83	lineage6.1.1	Sensitive	['tbprofiler','diff','input','WGS_2011-2014_GMB','tree']	tuberculosis: unclassified		Mycobacterium tuberculosis
SAMN19113310	SRR14519900	WGS	MDUPHL	SRX10865167	NextSeq 500	PAIRED	RANDOM	GENOMIC	ILLUMINA	SRS8960507	SRP319622	['SRR14519900','NS500345_HNK3FAFXX_AUSMDU00009717','SRS8960507','bp0','AUSMDU00009717_R1.fq.gz','AUSMDU00009717','PRJNA729189','SAMN19113310','729189','SRX10865167','19113310','SRP319622']	2007	2021-05-15T03:48:00.000Z			AUS	Oceania	Northern Territory		Homo sapiens	3	human																					514	514924594	236754381	PRJNA729189			99.37	1523938	52	lineage1.2.2.2	Sensitive	['input','tbprofiler','diff','tree']	tuberculosis: unclassified		Mycobacterium tuberculosis
SAMN32709566	SRR23061584	AMPLICON	GENOSCREEN	SRX19015097	Illumina MiSeq	PAIRED	PCR	GENOMIC	ILLUMINA	SRS16434539	SRP417183	['923280','SRP417183','0201-2017-06976_S42_L001_R1_001.fastq.gz','Deeplex135','PRJNA923280','32709566','SRR23061584','bp0','SRX19015097','0201-2017-06976','SRS16434539','SAMN32709566']		2023-01-12T09:45:00.000Z			COM	Africa		skin	Homo sapiens	3	human																					37	37253192	19460327	PRJNA923280									leprosy		Mycobacterium leprae
SAMN21855880	SRR16088170	WGS	NIH / NIAID	SRX12374549	NextSeq 500	PAIRED	RANDOM	GENOMIC	ILLUMINA	SRS10345458	SRP338907	['PRJNA766649','766649','16214','TBPO-1044_lib34436_nextseq_n0282_151bp.filtered_2nd.1.fastq.gz','SRR16088170','SRX12374549','bp0','SAMN21855880','SRS10345458','SRP338907','21855880']	2020	2021-10-16T12:34:00.000Z		41.7151 N 44.8271 E	GEO	Asia	Tbilisi	sputum	Homo sapiens	3	human																					646	646641481	289870516	PRJNA766649			99.54	1582622	53	lineage2.2.1	Pre-XDR-TB	['tree','input','tbprofiler','diff']	tuberculosis: unclassified		Mycobacterium tuberculosis
SAMN35981991	SRR25207195	WGS	CHINESE CENTER FOR DISEASE CONTROL AND PREVENTION	SRX20954038	Illumina HiSeq 2500	PAIRED	RANDOM	GENOMIC	ILLUMINA	SRS18231012	SRP448193	['987438','SRS18231012','PRJNA987438','SRP448193','MDRTB379.bam','SRR25207195','TBMDR379','SRX20954038','SAMN35981991','35981991','bp0']	2015	2023-07-09T00:41:00.000Z						sputum	Homo sapiens	3	human																					846	846747150	69611066	PRJNA987438			99.55	1954876	67	lineage2.2.2	Pre-XDR-TB	['diff','tbprofiler','input','tree']	tuberculosis: unclassified		Mycobacterium tuberculosis
SAMN02585993	['SRR1196517','SRR1184371','SRR1172782','SRR1173081']	WGS		['SRX473331','SRX481805','SRX493357']	Illumina HiSeq 2000	PAIRED	RANDOM	GENOMIC	ILLUMINA	SRS559661		['SRX481805','235503','SRP038369','SAMN02585993','H7H4FADXX140301.1.Illumina_P5-Fanip_P7-Nazet.bam','C3UMYACXX140212.6.Illumina_P5-Fanip_P7-Nazet.bam','235615','2585993','TKK_05MA_0020','SRP038367','2838328.WR39953.Pond-322019.C3UMYACXX140212.P','SRR1196517','2838328.WR39953.Pond-322019.H7H4FADXX140301.P','SRR1173081','SRX493357','SRX473331','C3UMYACXX140212.7.Illumina_P5-Fanip_P7-Nazet.bam','PRJNA235615','SRS559661','C37KUACXX140306.1.Illumina_P5-Fanip_P7-Nazet.bam','SRR1184371','2838328.WR39953.Pond-322019.C37KUACXX140306.P','PRJNA235503','PRJNA235618','SRR1172782']					ZAF	Africa	King Dinuzulu Hospital	sputum	Homo sapiens	3	human																					1038	1039896404	458275301	['PRJNA235615','PRJNA235503']			98.91	5293130	120	lineage4.8.1	MDR-TB	['diff','tree','Menardo_2018','input','Menardo_2021','Napier_2020','Nimmo_2024','tbprofiler']	tuberculosis: human-adapted	L4.8.1	Mycobacterium tuberculosis
SAMN16624770	SRR14270079	WGS	INTEGRATIVE PHARMACOGENOMICS INSTITUTE (IPROMISE)	SRX10631745	NextSeq 550	PAIRED	RANDOM	GENOMIC	ILLUMINA	SRS8727985	SRP315262	['MR1481','PRJNA674940','SRR14270079','SRP315262','16624770','674940','SRS8727985','MR1481.bam','SAMN16624770','SRX10631745','SAMNMR1481']	2019	2021-04-19T04:44:00.000Z			MYS	Asia			Homo sapiens	3	human																					607	607926738	143300246	PRJNA674940			99.41	1867430	49	lineage2.2.1	MDR-TB	['tbprofiler','input','diff','tree']	tuberculosis: unclassified		Mycobacterium tuberculosis
SAMN38204885	SRR26788248	WGS	HMS	SRX22486657	Illumina HiSeq 4000	SINGLE	cDNA	GENOMIC	ILLUMINA	SRS19500003	SRP471323	['38204885','=MID(A498, 5,5)','SRR26788248','Peru11028_R1.fastq.gz','SRP471323','PRJNA1039243','Peru11028','SRX22486657','SRS19500003','1039243','SAMN38204885','bp0']	2021	2023-11-11T09:56:00.000Z			PER	South America		sputum	Homo sapiens	3	human																					433	433193100	138417535	PRJNA1039243								standford	tuberculosis: unclassified		Mycobacterium tuberculosis
SAMEA7562422	ERR4829983	WGS	SAN RAFFAELE SCIENTIFIC INSTITUTE	ERX4699967	Illumina MiniSeq	PAIRED	RANDOM	GENOMIC	ILLUMINA	ERS5319056	ERP124986	['run.13495','project.Nigeria','ERR4829983','773312','ERS5319056','22477990','experiment.13495','SAMEA7562422','ERX4699967','ERP124986','sample.13495','PRJEB41245']		2021-11-11T08:05:00.000Z			NGA	Africa						S				S	R	R	S	S				R		S	S	S	S	S	R	670	670048208	241240182	PRJEB41245	CRyPTIC_reuse_table		99.61	1830694	56	lineage4.6.2.2	MDR-TB	['tbprofiler','input','diff','CRyPTIC_SanRaffaele_Nigeria','CRyPTIC_reuse_table','tree']	tuberculosis: unclassified		Mycobacterium tuberculosis
SAMN26200643	SRR18116706	WGS	UNIVERSITY OF SYDNEY	SRX14267168	Illumina HiSeq 1000	PAIRED	RANDOM	GENOMIC	ILLUMINA	SRS12086209	SRP361187	['SRS12086209','SAMN26200643','26200643','809746','SRP361187','MA_S17sv1','SRX14267168','bp0','MA_S17sv1_R1.fastq.gz','SRR18116706','PRJNA809746']		2022-02-24T00:56:00.000Z																														581	581801299	268092839	PRJNA809746									NTM: avium complex		Mycobacterium avium
SAMN30294458	SRR21031754	WGS	FUDAN UNIVERSITY	SRX17047178	Illumina HiSeq 2500	PAIRED	RANDOM PCR	GENOMIC	ILLUMINA	SRS14631751	SRP391945	['SAMN30294458','PRJNA869190','SRR21031754','SRS14631751','869190','30294458','SJ_2015_0562','SJ_2015_0562_R1.fastq.gz','SJ1017','SRX17047178','SRP391945']	2015	2022-08-13T05:45:00.000Z			CHN	Asia	Shanghai	sputum	Homo sapiens	3	human																					1038	1038987600	436874180	PRJNA869190			99.58	1805163	61	lineage2.2.1	Sensitive	['input','tbprofiler','tree','diff']	tuberculosis: unclassified		Mycobacterium tuberculosis
SAMEA104718740	ERR2446389	WGS	RIVM - NATIONAL INSTITUTE FOR PUBLIC HEALTH AND TH	ERX2465490	Illumina HiSeq 2500	SINGLE	RANDOM	GENOMIC	ILLUMINA	ERS2320123	ERP107526	['ena-RUN-RIVM - National Institute for Public Health and the Environment-26-03-2018-16:05:17:753-335','ERX2465490','ena-EXPERIMENT-RIVM - National Institute for Public Health and the Environment-26-03-2018-16:05:17:753-335','ERS2320123','ERP107526','ERR2446389','SAMEA104718740','ena-STUDY-RIVM - National Institute for Public Health and the Environment-15-03-2018-13:44:58:461-243','WGSVNTR2016335','448124','8820672','PRJEB25592']	2016	2019-06-11T17:53:00.000Z			NLD	Europe			Homo sapiens	3	human																					272	272537970	75253110	PRJEB25592								['WGS_2016_NLD','Napier_2020']	tuberculosis: human-adapted	L4.8	Mycobacterium tuberculosis
SAMEA104360988	ERR2988408	WGS	WELLCOME SANGER INSTITUTE	ERX2990823	HiSeq X Ten	PAIRED	RANDOM	GENOMIC	ILLUMINA	ERS1985966	ERP024108	['SAMEA104360988','SC_EXP_24497_8#274','10670085','Mycobacteria_in_non_CF_bronchiectasis_patients-sc-4853','ERP024108','ERS1985966','ERR2988408','512657','PRJEB21813','SC_RUN_24497_8#274','ERX2990823','9c054dda-a525-11e7-854e-3c4a9275d6c8']		2019-05-19T21:39:00.000Z																														312	312368566	133370163	PRJEB21813									NTM: avium complex		Mycobacterium avium
SAMN41685483	SRR29289152	WGS	FIND, THE FOUNDATION FOR INNOVATIVE NEW DIAGNOSTICS	SRX24806508	Illumina HiSeq 2000	PAIRED	RANDOM	GENOMIC	ILLUMINA	SRS21521390	SRP511884	['41685483','430-20_S1_L001_R1_001.fastq.gz','SRR29289152','IHK-1269-0_430-20','bp0','SAMN41685483','SRP511884','PRJNA1120243','IHK-1269-0','SRX24806508','SRS21521390','1120243']		2024-06-05T06:38:00.000Z			PAK	Asia			Homo sapiens	3	human																					485	485463860	180985528	PRJNA1120243									tuberculosis: unclassified		Mycobacterium tuberculosis
SAMN08708609	SRR6831956	WGS	SAN RAFFAELE	SRX3787838	Illumina HiSeq 2500	PAIRED	RANDOM	GENOMIC	ILLUMINA	SRS3040503	SRP128089	['SRX3787838','SRR6831956','8708609','PRJNA428596','162-1209_WGS','SRS3040503','162-1209_090816_UKR_090816_100.gatk.bam','428596','162-1209','SAMN08708609','SRP128089','bp0']		2018-03-14T09:32:00.000Z			UKR	Europe			Homo sapiens	3	human	S	S			S		S	S					S	R				S			435	435198294	212537744	PRJNA428596	CRyPTIC_WHO2021_PMC7612554		99.4	1705426	36	lineage4.3.3;lineage2.2.1	HR-TB	['diff','Walker_2022','tbprofiler','input']	tuberculosis: unclassified		Mycobacterium tuberculosis
SAMEA1119716	ERR2514535	WGS	PHE	ERX2533745	Illumina MiSeq	PAIRED	RANDOM	GENOMIC	ILLUMINA	ERS2399125	ERP107961	['ERS2399125','run.6595','ERR2514535','sample.6595','493034','ERP107961','SAMEA1119716','project.First_10k_genomes_study_set_4','experiment.6595','10123662','PRJEB25991','ERX2533745']		2022-07-23T23:14:00.000Z			GBR	Europe	England									S							S	S								234	234268714	138832693	PRJEB25991	Walker_2022		99.13	1266705	42	lineage3	Sensitive	['Napier_2020','Walker_2022','tree','diff','tbprofiler','CRyPTIC_PHE','input']	tuberculosis: human-adapted	L3	Mycobacterium tuberculosis
SAMEA112802636	ERR11068859	WGS	FZB	ERX10515789	NextSeq 2000	PAIRED		GENOMIC	ILLUMINA	ERS14810182	ERP010814	['ERP010814','PRJEB9680','287903','ena-STUDY-FZB-22-06-2015-17:16:39:392-292','SAMEA112802636','22007423','ERS14810182','ena-RUN-TAB-21-03-2023-12:28:22:980-128200','ena-EXPERIMENT-TAB-21-03-2023-12:28:22:980-128199','ERX10515789','33854692','ERR11068859']		2023-07-21T02:11:00.000Z																														446	446953545	157670691	PRJEB9680								input	tuberculosis: unclassified		Mycobacterium tuberculosis
SAMN15854054	SRR12476307	AMPLICON	IRCCS SAN RAFFAELE SCIENTIFIC INSTITUTE	SRX8970333	Illumina MiniSeq	PAIRED	PCR	GENOMIC	ILLUMINA	SRS7226007	SRP278074	['373_S31_L001_R1_001.fastq.gz','SAMN15854054','Culture_257','SRX8970333','SRR12476307','373','15854054','657967','SRP278074','PRJNA657967','SRS7226007']		2020-08-19T11:10:00.000Z			ERI	Africa		sputum	Homo sapiens	3	human																					115	115379651	44483885	PRJNA657967									tuberculosis: unclassified		Mycobacterium tuberculosis
SAMN23005268	SRR16930383	WGS	INSTITUT D'INVESTIGACIO BIOMEDICA SANT PAU	SRX13122565	Illumina NovaSeq 6000	PAIRED	size fractionation	GENOMIC	ILLUMINA	SRS11057572	SRP345780	['BCN_10_2','SRR16930383','SRP345780','778929','SRS11057572','SRX13122565','23005268','D73BK','PRJNA778929','SAMN23005268','D73BK_FDMS192253050-1a_HNT7FDSXX_L4_1.fq.gz','bp0']	2017	2021-11-12T14:18:00.000Z		41.389511 N 2.152219 E	ESP	Europe	Barcelona	sputum																								1913	1913570700	611097747	PRJNA778929									NTM: avium complex		Mycobacterium intracellulare
SAMN26934629	SRR18474008	WCS	FUDAN UNIVERSITY	SRX14606206	HiSeq X Ten	PAIRED	PCR	GENOMIC	ILLUMINA	SRS12374617	SRP365807	['E128','bp0','SRP365807','TB18466','819540','TB18466_R1.fastq.gz','PRJNA819540','SRX14606206','SAMN26934629','26934629','SRR18474008','SRS12374617']	2018	2022-03-24T23:18:00.000Z		22.55 N 114.09 E	CHN	Asia	Shenzhen	sputum	Homo sapiens	3	human																					1466	1466270700	537280453	PRJNA819540									tuberculosis: unclassified		Mycobacterium tuberculosis
SAMN08629503	SRR6797431	WGS	SAN RAFFAELE	SRX3756266	Illumina HiSeq 2500	PAIRED	RANDOM	GENOMIC	ILLUMINA	SRS3011962	SRP128089	['SRS3011962','SAMN08629503','140254_WGS','SRP128089','bp0','428596','140254_210916_BGD_210916_100.gatk.bam','SRR6797431','PRJNA428596','140254','8629503','SRX3756266']		2018-03-02T06:22:00.000Z			BGD	Asia			Homo sapiens	3	human					S		S		S				S	S				S			387	387217411	173216736	PRJNA428596	CRyPTIC_WHO2021_PMC7612554		99.56	1676699	37	lineage4.1.2.1	Sensitive	['Walker_2022','tbprofiler','diff','input','tree']	tuberculosis: unclassified		Mycobacterium tuberculosis
SAMN14344218	SRR11565155	AMPLICON	RUTGERS UNIVERSITY NEWARK	SRX8134122	Illumina MiSeq	PAIRED	PCR	GENOMIC	ILLUMINA	SRS6497561	SRP256991	['2492-DA-1020_S158_L001_R1_001.fastq','SRP256991','PRJNA608715','SRS6497561','608715','SRX8134122','SRR11565155','SAMN14344218','14344218','2492-DA-1020']		2020-04-17T19:32:00.000Z			GHA	Africa		sputum	Homo sapiens	3	human																					24	24018362	9806973	PRJNA608715									tuberculosis: unclassified		Mycobacterium tuberculosis
SAMEA5189333	ERR4187781	WGS	WELLCOME SANGER INSTITUTE	ERX4149550	HiSeq X Ten	PAIRED	RANDOM	GENOMIC	ILLUMINA	ERS2996828	ERP021867	['SAMEA5189333','15092837','480613','PRJEB19799','ERP021867','SC_EXP_29589_1#200','fc31308c-ff8f-11e8-9f73-3c4a9275d6c8','ERR4187781','ERS2996828','SC_RUN_29589_1#200','Exploring_the_richness_of_Mycobacterium_bovis_strain_diversity-sc-4667','ERX4149550']		2020-06-04T07:48:00.000Z			GBR	Europe																										220	220865586	61564270	PRJEB19799			99.47	1134142	37	La1.8.1	Other	['tbprofiler','tree','diff','input','bovis_GBR']	tuberculosis: animal-adapted	La1	Mycobacterium bovis
SAMN30948781	SRR21690094	WGS	RIVM	SRX17688111	Illumina HiSeq 2500	PAIRED	RANDOM	GENOMIC	ILLUMINA	SRS15219499	SRP399356	['SRS15219499','bp0','882748','SRP399356','SRR21690094','30948781','PRJNA882748','RIVM0074','SRX17688111','RIVM0074.bam','SAMN30948781']	2017	2022-09-23T18:04:00.000Z			NLD	Europe		sputum	Homo sapiens	3	human																					409	409037330	125417500	PRJNA882748								input	tuberculosis: animal-adapted	La1	Mycobacterium bovis
SAMEA115740107	ERR13265239	WGS	UNIVERSITY OF OXFORD, NUFFIELD DEPARTMENT OF MEDIC	ERX12635652	Illumina NovaSeq 6000	PAIRED	RANDOM PCR	GENOMIC	ILLUMINA	ERS20249850	ERP161058	['webin-reads-10095de0d903','10095de0d903','ERR13265239','ERX12635652','41868185','PRJEB76547','1124794','SAMEA115740107','ERP161058','ERS20249850','b28b5ff0-515d-42d2-bc0f-19e45ec26bb9']	2021	2024-08-04T18:42:00.000Z			VNM	Asia																										817	817853448	267373535	PRJEB76547								CRyPTIC_2024	tuberculosis: unclassified		Mycobacterium tuberculosis
SAMEA1059557	ERR3337600	WGS	WELLCOME SANGER INSTITUTE	ERX3362309	Illumina HiSeq X Ten	PAIRED	RANDOM	GENOMIC	ILLUMINA	ERS2365145	ERP024108	['ERR3337600','512657','SC_EXP_25825_1#208','Mycobacteria_in_non_CF_bronchiectasis_patients-sc-4853','SAMEA1059557','a9c58d72-be4d-11e7-b52c-3c4a9275d6c8','ERP024108','ERS2365145','ERX3362309','11844289','SC_RUN_25825_1#208','PRJEB21813']		2019-05-24T21:12:00.000Z																														509	509758786	206678829	PRJEB21813									NTM: avium complex		Mycobacterium avium
SAMEA7547687	ERR4814328	WGS	PUBLIC HEALTH ENGLAND	ERX4684170	Illumina HiSeq 2500	PAIRED	RANDOM	GENOMIC	ILLUMINA	ERS5304340	ERP124941	['run.17148','ERX4684170','22467079','SAMEA7547687','ERS5304340','project.PHE-TB','ERP124941','ERR4814328','experiment.17148','PRJEB41201','sample.17148','773303']		2021-11-10T12:06:00.000Z			GBR	Europe																										821	821689898	344527055	PRJEB41201			99.47	1830996	41	lineage4.2.2.2	Sensitive	['input','CRyPTIC_PHE','tree','tbprofiler','diff']	tuberculosis: unclassified		Mycobacterium tuberculosis
SAMEA7546556	ERR4813051	WGS	UNIVERSIDAD PERUANA CAYETANO HEREDIA	ERX4683041	Illumina NovaSeq 6000	PAIRED	RANDOM	GENOMIC	ILLUMINA	ERS5303211	ERP124939	['ERR4813051','project.Peru_Wellcome','773301','ERP124939','experiment.28904','PRJEB41199','sample.28904','22465950','SAMEA7546556','ERS5303211','run.28904','ERX4683041']	2018	2021-11-10T08:57:00.000Z			PER	South America						S	S			S	S	R	S	S				S	S	S	S	S	S	S	S	84	84418060	27315042	PRJEB41199	['Walker_2022','CRyPTIC_reuse_table']		99.1	451131	11	lineage4.1.1	Sensitive	['Walker_2022','CRyPTIC_reuse_table','CRyPTIC_UPCH','input','tbprofiler','standford']	tuberculosis: unclassified		Mycobacterium tuberculosis
SAMEA4846698	ERR3468659	WGS	WELLCOME SANGER INSTITUTE	ERX3490322	Illumina HiSeq X Ten	PAIRED	RANDOM	GENOMIC	ILLUMINA	ERS2666553	ERP021867	['Exploring_the_richness_of_Mycobacterium_bovis_strain_diversity-sc-4667','480613','4e1179a8-7498-11e8-bf99-3c4a9275d6c8','PRJEB19799','SC_EXP_26415_2#241','ERX3490322','SC_RUN_26415_2#241','SAMEA4846698','ERR3468659','ERP021867','12515256','ERS2666553']		2019-08-07T16:16:00.000Z			GBR	Europe																										178	178480490	78225862	PRJEB19799								['input','bovis_GBR']	tuberculosis: animal-adapted	La1	Mycobacterium bovis
SAMN15701425	SRR12367938	WGS	DIVISION OF GENOMIC MEDICINE AND INNOVATION SUPPORT	SRX8866977	NextSeq 500	SINGLE	RANDOM PCR	GENOMIC	ILLUMINA	SRS7127945	SRP275544	['650263','PRJNA650263','MTBDR180470','SRR12367938','SRX8866977','SAMN15701425','bp0','MTBDR180470_S118_good_1.fastq.gz','SRP275544','15701425','SRS7127945']	2019	2020-08-03T05:42:00.000Z		15.87 N 100.99 E	THA	Asia		sputum	Homo sapiens	3	human																					100	100095734	44934317	PRJNA650263									tuberculosis: unclassified		Mycobacterium tuberculosis
SAMEA115475230	ERR12861713	WGS	FZB	ERX12234524	NextSeq 2000	PAIRED		GENOMIC	ILLUMINA	ERS18730563	ERP155761	['ERR12861713','ERX12234524','ERS18730563','ena-RUN-TAB-09-04-2024-07:38:17:450-277611','42729209','ena-EXPERIMENT-TAB-09-04-2024-07:38:17:450-277610','SAMEA115475230','58e09715-988e-44b5-93dc-ec559775a03f','22005862','ERP155761','PRJEB70863','1099072']	2021	2024-08-03T19:10:00.000Z			DEU	Europe																										637	637979909	237466620	PRJEB70863									NTM: avium complex		Mycobacterium avium
SAMN05575320	SRR4033257	WGS	HARVARD MEDICAL SCHOOL	SRX2024588	Illumina HiSeq 2000	PAIRED	RANDOM	GENOMIC	ILLUMINA	SRS1619017	SRP082185	['731-L3A3_2.fastq.gz','SRP082185','P17-Lung3-A3','PRJNA323744','5575320','SRX2024588','SRR4033257','323744','SRS1619017','SAMN05575320']	2013-05	2016-08-15T23:21:00.000Z		29.6483 S 30.3318 E	ZAF	Africa	Kwazulu-Natal	lung	Homo sapiens	3	human																					146	146887128	103052072	PRJNA323744								['denylist','input','intrapatient_ZAF','Napier_2020']	tuberculosis: human-adapted	L4.8.1	Mycobacterium tuberculosis
SAMN02231174	['SRR1162479','SRR1162789','SRR1103387']	WGS		['SRX422789','SRX465906','SRX465741']	Illumina HiSeq 2000	PAIRED	RANDOM	GENOMIC	ILLUMINA	SRS526842		['SRX422789','SRR1103387','C3R2YACXX140127.5.Illumina_P5-Fanip_P7-Xeran.bam','C3PUYACXX140127.6.tagged_393.bam','SRR1162789','SRX465906','MAL020185','SRP034989','PRJNA211707','2253296.WR39207.Solexa-207821.C3PUYACXX140127.P','211707','SRR1162479','SRS526842','C2WMFACXX131218.7.tagged_393.bam','2253296.WR39207.Solexa-207821.C2WMFACXX131218.P','SAMN02231174','2253296.WR39206.Pond-319342.C3R2YACXX140127.P','SRX465741','PRJNA211726','2231174']					MLI	Africa	Point G Hospital	As reported: bodily fluid	Homo sapiens	3	human																					4420	4421246922	2451749570	PRJNA211707			99.2	2870576	65	lineage6.3.1	MDR-TB	['tree','Menardo_2018','diff','Brites_2018','input','tbprofiler','Coscolla_2021','Napier_2020']	tuberculosis: human-adapted	L6	Mycobacterium africanum
SAMEA12852626	ERR11244387	WGS	SWISS TROPICAL AND PUBLIC HEALTH INSTITUTE	ERX10652591	Illumina NovaSeq 6000	SINGLE	RANDOM	GENOMIC	ILLUMINA	ERS10460227	ERP135175	['ena-EXPERIMENT-TAB-17-04-2023-19:57:14:226-4871','ERS10460227','ERX10652591','930268','PRJEB50582','SAMEA12852626','ERR11244387','G46279','ERP135175','8cc6b8bd-130a-4c76-a0b2-3197bafe5cc6','34306850','ena-RUN-TAB-17-04-2023-19:57:14:226-4872']	2016	2023-07-27T09:54:00.000Z			GEO	Asia		sputum																								389	389131184	122160220	PRJEB50582									tuberculosis: unclassified		Mycobacterium tuberculosis
SAMEA112805073	ERR11081255	WGS	FZB	ERX10528623	NextSeq 500	PAIRED		GENOMIC	ILLUMINA	ERS14812619	ERP010814	['ena-STUDY-FZB-22-06-2015-17:16:39:392-292','ena-EXPERIMENT-TAB-22-03-2023-09:21:25:363-112606','4462-95','287903','ena-RUN-TAB-22-03-2023-09:21:25:363-112607','ERP010814','33893170','ERR11081255','ERX10528623','PRJEB9680','SAMEA112805073','ERS14812619']		2023-07-21T04:05:00.000Z																														480	480624208	209774692	PRJEB9680			99.46	1687667	51	lineage4.6.5	MDR-TB	['tbprofiler','diff','tree','input']	tuberculosis: unclassified		Mycobacterium tuberculosis
SAMEA14449380	ERR9784554	WGS	LATVIAN BIOMEDICAL RESEARCH AND STUDY CENTRE	ERX9331806	Ion Torrent Proton	SINGLE	RANDOM	GENOMIC	ION_TORRENT	ERS12068984	ERP137908	['ERX9331806','LVE6303','842645','28708824','webin-reads-LVE6303','SAMEA14449380','ERP137908','036ffdb0-7b2e-47b1-ae73-c402db0f15fc','PRJEB53131','ERS12068984','ERR9784554']	2005	2022-06-25T08:13:00.000Z			LVA	Europe			Homo sapiens	3	human																					730	730942787	534428406	PRJEB53131									tuberculosis: unclassified		Mycobacterium tuberculosis
SAMEA2533630	ERR551009	WGS	FZB	ERX510078	Illumina HiSeq 2500	PAIRED		GENOMIC	ILLUMINA	ERS457032	ERP010814	['SAMEA2533630','8767-06','PRJEB9680','ERP010814','ERS457032','3793514','287903','ena-STUDY-FZB-22-06-2015-17:16:39:392-292','ERX510078','ERR551009','8767-06_genoscreen_genoscreen_2013-10-31_101bp']		2015-06-25T09:00:00.000Z			DEU	Europe										S		S					R	S	S							657	657601708	437616425	PRJEB9680	CRyPTIC_WHO2021_PMC7612554		99.41	1531827	35	La1.7.X-unk4	Other	['input','Menardo_2018','diff','tree','nextstrain_global_tree','Brites_2018','Walker_2022','tbprofiler','Napier_2020']	MTBC		Mycobacterium tuberculosis complex sp.
SAMN43780571	SRR30673702	WGS	FIND, THE FOUNDATION FOR INNOVATIVE NEW DIAGNOSTICS	SRX26091931	NextSeq 500	PAIRED	RANDOM	GENOMIC	ILLUMINA	SRS22658248	SRP532857	['SRR30673702','TB038060067_R1.fastq.gz','SRS22658248','SRP532857','WGS-TB038060067','SRX26091931','1160005','PRJNA1160005','43780571','SAMN43780571','TB038060067']	2021	2024-09-16T05:01:00.000Z			ZAF	Africa		sputum	Homo sapiens	3	human																					439	439107896	116673442	PRJNA1160005									tuberculosis: unclassified		Mycobacterium tuberculosis
SAMN09100121	SRR7069094	OTHER	MODMEDMICOXFORD	SRX3999673	Illumina MiSeq	PAIRED		OTHER	ILLUMINA	SRS3283994	SRP076676	['302362','MMMOSRA:b32f3b61-dbda-4f44-addf-eecf63092f2b','SAMN09100121','SRX3999673','SRP076676','9100121','PRJNA302362','MMMOSAM:b32f3b61-dbda-4f44-addf-eecf63092f2b','SRS3283994','SRR7069094']	2016	2018-04-26T14:18:00.000Z			GBR	Europe			Homo sapiens	3	human																					292	292969330	179269109	PRJNA302362									tuberculosis: unclassified		Mycobacterium tuberculosis
SAMEA104684994	ERR2503451	WGS	NATIONAL INSTITUTE FOR HEALTH AND WELFARE	ERX2522694	Illumina MiSeq	PAIRED	PCR	GENOMIC	ILLUMINA	ERS2286377	ERP107468	['ena-EXPERIMENT-NATIONAL INSTITUTE FOR HEALTH AND WELFARE-06-04-2018-13:41:54:036-94','ERR2503451','9070123','461533','ERX2522694','PRJEB25543','F183','ena-RUN-NATIONAL INSTITUTE FOR HEALTH AND WELFARE-06-04-2018-13:41:54:036-94','SAMEA104684994','ERS2286377','ERP107468','ena-STUDY-NATIONAL INSTITUTE FOR HEALTH AND WELFARE-13-03-2018-12:26:09:250-42']	2014	2018-05-04T21:44:00.000Z			FIN	Europe																										153	153355126	95447512	PRJEB25543			99.49	463204	24	lineage4.1.2.1	Sensitive	['Napier_2020','WGS_2014_FIN','input','diff','tree','tbprofiler']	tuberculosis: human-adapted	L4.1.2.1	Mycobacterium tuberculosis
SAMN15407007	SRR12119728	AMPLICON	GENOSCREEN	SRX8641040	NextSeq 500	PAIRED	PCR	GENOMIC	ILLUMINA	SRS6925763	SRP269393	['SAMN15407007','15407007','SRX8641040','SRR12119728','59-19','SRP269393','DRC_Deeplex1173','59-19_S224_R1_001.fastq.gz','643242','SRS6925763','bp0','PRJNA643242']	2016	2020-06-30T17:12:00.000Z			COD	Africa		sputum	Homo sapiens	3	human																					217	217525096	98130505	PRJNA643242									tuberculosis: unclassified		Mycobacterium tuberculosis
SAMN31038441	SRR21727752	WGS	WADSWORTH CENTER	SRX17723676	Illumina MiSeq	PAIRED	RANDOM	GENOMIC	ILLUMINA	SRS15253670	SRP338930	['SRS15253670','SAMN31038441','IDR2000166621','SRP338930','SRR21727752','SRX17723676','31038441','PRJNA766641','766641','IDR2000166621-01-01_S13_L001_R1_001.fastq.gz']	2020	2022-09-27T13:35:00.000Z			USA	North America	New York state		Homo sapiens	3	human																					588	588198212	348516893	PRJNA766641			99.46	1553727	79	lineage3	Sensitive	['input','tree','diff','tbprofiler']	tuberculosis: unclassified		Mycobacterium tuberculosis
SAMEA104357510	ERR2179715	WGS	FUDAN UNIVERSITY	ERX2236134	Illumina HiSeq 2000	PAIRED	RANDOM PCR	GENOMIC	ILLUMINA	ERS1982488	ERP104892	['ena-STUDY-FUDAN UNIVERSITY-24-10-2017-03:50:01:214-391','496441','SAMEA104357510','ena-RUN-FUDAN UNIVERSITY-24-10-2017-03:49:56:243-159','ERX2236134','ena-EXPERIMENT-FUDAN UNIVERSITY-24-10-2017-03:49:56:243-159','ERS1982488','ERR2179715','MTB159','PRJEB23157','ERP104892','8238922']	2007	2018-10-25T11:31:00.000Z			CHN	Asia		sputum	Homo sapiens	3	human																					0	0	126319228	PRJEB23157			99.27	1845545	57	lineage4.5	Sensitive	['diff','tree','Napier_2020','input','tbprofiler']	tuberculosis: human-adapted	L4.5	Mycobacterium tuberculosis
SAMEA4730563	ERR3468919	WGS	WELLCOME SANGER INSTITUTE	ERX3490582	Illumina HiSeq X Ten	PAIRED	RANDOM	GENOMIC	ILLUMINA	ERS2550693	ERP024108	['ERP024108','SAMEA4730563','512657','PRJEB21813','SC_EXP_26329_6#316','c4a9838c-be4d-11e7-b52c-3c4a9275d6c8','ERR3468919','ERS2550693','Mycobacteria_in_non_CF_bronchiectasis_patients-sc-4853','ERX3490582','SC_RUN_26329_6#316','12514183']		2019-08-08T01:21:00.000Z																														245	245522074	107633401	PRJEB21813									NTM: avium complex		Mycobacterium avium
SAMEA3501024	ERR978703	WGS	FZB	ERX1055564	Illumina HiSeq 2500	PAIRED		GENOMIC	ILLUMINA	ERS808173	ERP010845	['ena-EXPERIMENT-FZB-07-08-2015-18:01:15:551-45','ERX1055564','ERP010845','ena-STUDY-FZB-25-06-2015-10:04:29:280-31','ERR978703','GE0086','ERS808173','5818821','SAMEA3501024','343763','ena-RUN-FZB-07-08-2015-18:01:15:552-45','PRJEB9709']		2016-09-29T04:14:00.000Z			GRL	North America	East Greenland																									440	440202300	258301224	PRJEB9709			99.68	1423933	49	lineage4.8	Sensitive	['tbprofiler','diff','input','Napier_2020','tree','Menardo_2021']	tuberculosis: human-adapted	L4.8	Mycobacterium tuberculosis
SAMN08383198	SRR6511645	WGS	NATIONAL INSTITUTE OF HEALTH, PORTUGAL	SRX3599645	Illumina MiSeq	PAIRED		GENOMIC	ILLUMINA	SRS2862223	SRP131205	['PT_TB31_L001_R1_001.fastq.gz','SRS2862223','431049','SAMN08383198','SRP131205','SRR6511645','SRX3599645','Mycobacterium tuberculosis PT_TB31 strain','PRJNA431049','8383198','Mt_PT_TB31']	2016	2018-01-25T13:34:00.000Z			PRT	Europe		As reported: Respiratory biological sample	Homo sapiens	3	human																					924	924527869	608264834	PRJNA431049								['input','Menardo_2021']	tuberculosis: human-adapted	L4	Mycobacterium tuberculosis
SAMN05575223	SRR4033559	WGS	HARVARD MEDICAL SCHOOL	SRX2024890	Illumina HiSeq 2000	PAIRED	RANDOM	GENOMIC	ILLUMINA	SRS1619319	SRP082185	['323744','5575223','SRS1619319','P15-Eta-B2','SRX2024890','SAMN05575223','PRJNA323744','719-taB2_2.fastq.gz','SRP082185','SRR4033559']	2013-01	2016-08-16T00:00:00.000Z		29.6483 S 30.3318 E	ZAF	Africa	Kwazulu-Natal	necropsy (morgue)	Homo sapiens	3	human																					707	707848400	451397720	PRJNA323744								['input','intrapatient_ZAF','denylist','Napier_2020']	tuberculosis: human-adapted	L4.1.2	Mycobacterium tuberculosis
SAMEA13321324	ERR9286137	WGS	FZB	ERX8828250	NextSeq 500	PAIRED		GENOMIC	ILLUMINA	ERS10924059	ERP135372	['822241','ERR9286137','ena-RUN-TAB-15-03-2022-16:45:22:141-10015','PRJEB50767','ena-EXPERIMENT-TAB-15-03-2022-16:45:22:140-10014','ERX8828250','2cd0bdb6-32c5-4af0-bebb-b7a34ee46296','ERP135372','27175057','PN77','SAMEA13321324','ERS10924059']		2022-05-20T08:04:00.000Z			KEN	Africa	Nairobi																									8007	8007060835	3550851271	PRJEB50767			99.52	1557841	53	lineage3.1.1	Sensitive	['diff','tbprofiler','WGS_KEN','input','tree']	tuberculosis: unclassified		Mycobacterium tuberculosis
SAMN09090443	SRR7131077	WGS	SAN RAFFAELE	SRX4052184	Illumina MiniSeq	PAIRED	RANDOM	GENOMIC	ILLUMINA	SRS3269218	SRP135980	['SRX4052184','438921','bp0','MGIT151','MGIT151_WGS','SAMN09090443','MGIT151_030317_mgit_030317_R1.fastq.gz','SRS3269218','PRJNA438921','SRR7131077','9090443','SRP135980']		2018-05-08T09:34:00.000Z			ITA	Europe			Homo sapiens	3	human																					311	311437422	136428005	PRJNA438921			99.95	1820920	62	lineage3	Other	['input','diff','tree','tbprofiler']	tuberculosis: unclassified		Mycobacterium tuberculosis
SAMN07344658	SRR5818694	WGS	SAN RAFFAELE	SRX2996749	Illumina HiSeq 2500	PAIRED	RANDOM	GENOMIC	ILLUMINA	SRS2347968	SRP111624	['SAMN07344658','SRX2996749','SRS2347968','bp0','7344658','SRR5818694','6144_WGS','SRP111624','PRJNA393924','393924','6144','6144_S7_L001_R2_001.fastq.gz']		2017-07-12T04:24:00.000Z			DJI	Africa			Homo sapiens	3	human																					188	188896632	69903872	PRJNA393924			71.25	620517	21	lineage4.2.2.2;lineage3	Sensitive	['Napier_2020','input','diff','tbprofiler']	tuberculosis: human-adapted	L4.2.2.2	Mycobacterium tuberculosis
SAMEA11761548	ERR8025745	WGS	DST/NRF CENTRE OF EXCELLENCE FOR BIOMEDICAL TB RES	ERX7591333	Illumina NovaSeq 6000	PAIRED	RANDOM PCR	GENOMIC	ILLUMINA	ERS9408937	ERP127235	['ERS9408937','R9673','ena-STUDY-DST/NRF Centre of Excellence for Biomedical TB research, SAMRC Centre for TB Research-24-02-2021-10:13:08:178-1231','PRJEB43283','ena-RUN-TAB-17-01-2022-09:26:01:329-17997','25051660','ERP127235','ena-EXPERIMENT-TAB-17-01-2022-09:26:01:328-17996','ERX7591333','798337','ERR8025745','SAMEA11761548']	2010	2022-03-16T04:48:00.000Z			ZAF	Africa		sputum	Homo sapiens	3	human																					939	939791690	652831365	PRJEB43283			99.1	1585911	44	lineage2.2.2	Pre-XDR-TB	['diff','input','tree','tbprofiler']	tuberculosis: unclassified		Mycobacterium tuberculosis
SAMN08708869	SRR6832734	WGS	SAN RAFFAELE	SRX3788843	Illumina HiSeq 2500	PAIRED	RANDOM	GENOMIC	ILLUMINA	SRS3041508	SRP128089	['32-1604_090816_UKR_090816_100.gatk.bam','8708869','SRS3041508','bp0','SRR6832734','SRX3788843','32-1604_WGS','428596','PRJNA428596','32-1604','SAMN08708869','SRP128089']		2018-03-14T10:42:00.000Z							Homo sapiens	3	human																					278	278139254	135754217	PRJNA428596			99.39	2287886	49	lineage4.1	MDR-TB	['diff','tbprofiler','input','tree']	tuberculosis: unclassified		Mycobacterium tuberculosis
SAMEA115750707	ERR13291572	WGS	UNIVERSITY OF OXFORD, NUFFIELD DEPARTMENT OF MEDIC	ERX12662058	Illumina MiSeq	PAIRED	RANDOM PCR	GENOMIC	ILLUMINA	ERS20266994	ERP161058	['ERP161058','41909654','ERR13291572','ERS20266994','ERX12662058','b28b5ff0-515d-42d2-bc0f-19e45ec26bb9','1124794','webin-reads-9759754fd52b','SAMEA115750707','PRJEB76547','9759754fd52b']	2020	2024-08-11T01:53:00.000Z			USA	North America																										501	501773050	302072671	PRJEB76547								CRyPTIC_2024	tuberculosis: unclassified		Mycobacterium tuberculosis
SAMN05577152	SRR4034161	WGS	HARVARD MEDICAL SCHOOL	SRX2025460	Illumina HiSeq 2000	PAIRED	RANDOM	GENOMIC	ILLUMINA	SRS1619888	SRP082185	['784-L5C1_1.fastq.gz','SRS1619888','SAMN05577152','SRR4034161','PRJNA323744','P37-Lung5-C1','SRX2025460','323744','SRP082185','5577152']	2013-11	2016-08-16T02:02:00.000Z		29.6483 S 30.3318 E	ZAF	Africa	Kwazulu-Natal	lung	Homo sapiens	3	human																					210	210038792	142565806	PRJNA323744								['Napier_2020','denylist','input','intrapatient_ZAF']	tuberculosis: human-adapted	L4.1.1.3	Mycobacterium tuberculosis
SAMEA7554886	ERR4821518	WGS	PUBLIC HEALTH ENGLAND	ERX4691360	Illumina HiSeq 2500	PAIRED	RANDOM	GENOMIC	ILLUMINA	ERS5311530	ERP124941	['ERS5311530','experiment.24339','ERX4691360','ERR4821518','run.24339','22474280','project.PHE-TB','ERP124941','SAMEA7554886','sample.24339','773303','PRJEB41201']		2021-11-11T02:05:00.000Z			GBR	Europe																										0	298688	231286	PRJEB41201								['input','CRyPTIC_PHE']	tuberculosis: unclassified		Mycobacterium tuberculosis
SAMEA110420449	ERR9993092	WGS	CTB/NICD - SOUTH AFRICA, SOUTH AFRICA	ERX9533498	Illumina NovaSeq 6000	PAIRED	RANDOM	GENOMIC	ILLUMINA	ERS12518524		['run.1303.1.dacbd3af6e269c81f12d55e72e3d7e3b','30016917','ERS12518524','sample.1303.0d11963b','ERR9993092','ERX9533498','experiment.1303.525afa99','SAMEA110420449']		2022-08-10T14:23:00.000Z																														652	652789006	209305476										tuberculosis: unclassified		Mycobacterium tuberculosis
SAMN36834737	SRR25515657	WGS	SHANDONG PROVINCIAL HOSPITAL	SRX21246242	Illumina HiSeq 4000	PAIRED	RANDOM	GENOMIC	ILLUMINA	SRS18500524	SRP453313	['SAMN36834737','T1849.IS300_Clean.1.fastq.gz','36834737','SRX21246242','SRP453313','SRS18500524','SRR25515657','bp0','1002108','T1849','PRJNA1002108']	2017	2023-08-04T04:43:00.000Z		36.40 N 117.00 E	CHN	Asia	Shandong	As reported: phlegm	Homo sapiens	3	human																					1139	1139279100	463256228	PRJNA1002108			99.58	1868257	66	lineage2.2.2	MDR-TB	['tree','input','tbprofiler','diff']	tuberculosis: human-adapted	L4	Mycobacterium tuberculosis	H37Rv
SAMN18648300	SRR14164734	WGS	STANFORD UNIVERSITY	SRX10533102	NextSeq 550	PAIRED	RANDOM	GENOMIC	ILLUMINA	SRS8656375	SRP289688	['ms_418','PRJNA671770','SAMN18648300','SRP289688','SRS8656375','671770','18648300','SRR14164734','bp0','T1-721-2017-216-S17','T1-721-2017-216-S17_R1.fastq.gz','SRX10533102']	2017	2021-04-07T13:37:00.000Z			BRA	South America	Mato Grosso do Sul, Dourados	sputum	Homo sapiens	3	human																					481	481160594	208847785	PRJNA671770								['standford','input']	tuberculosis: human-adapted	L4.4.1.1	Mycobacterium tuberculosis
SAMN05575884	SRR4035792	WGS	HARVARD MEDICAL SCHOOL	SRX2026949	Illumina HiSeq 2000	PAIRED	RANDOM	GENOMIC	ILLUMINA	SRS1621284	SRP082185	['323744','5575884','742-L5A4_2.fastq.gz','P23-Lung5-A4','SRR4035792','PRJNA323744','SRP082185','SRX2026949','SAMN05575884','SRS1621284']	2013-06	2016-08-16T14:04:00.000Z		29.6483 S 30.3318 E	ZAF	Africa	Kwazulu-Natal	lung	Homo sapiens	3	human																					60	60609494	42518154	PRJNA323744								['input','intrapatient_ZAF','denylist']	tuberculosis: unclassified		Mycobacterium tuberculosis
SAMN10961344	SRR8651590	WGS	HUASHAN HOSPITAL, FUDAN UNIVERSITY	SRX5449340	Illumina MiSeq	PAIRED	PCR	GENOMIC	ILLUMINA	SRS4425931	SRP187237	['SRX5449340','SRP187237','PRJNA522942','SRS4425931','SAMN10961344','SRR8651590','10961344','15-2325','522942','15-2325_1.fastq.gz']	2015	2019-03-01T18:41:00.000Z		27.92 N 120.67 E	CHN	Asia	Wenzhou	sputum	Homo sapiens	3	human																					382	382710342	166721299	PRJNA522942			99.44	2085191	81	lineage2.2.1	MDR-TB	['Menardo_2021','tbprofiler','diff','Napier_2020','tree','input']	tuberculosis: human-adapted	L2.2.1	Mycobacterium tuberculosis
SAMN31030277	SRR21732159	WGS	MDUPHL	SRX17728009	NextSeq 500	PAIRED	RANDOM	GENOMIC	ILLUMINA	SRS15257473	SRP399923	['AUSMDU00023549','31030277','857537','SRX17728009','PRJNA857537','SRR21732159','SRP399923','AUSMDU00023549_S9_R1_001.fastq.gz','SRS15257473','SAMN31030277']	2018	2022-09-27T23:39:00.000Z			AUS	Oceania	Victoria		Homo sapiens	3	human																					492	492707649	214654849	PRJNA857537			99.46	1633110	56	lineage4.1.2.1	Sensitive	['input','diff','tree','tbprofiler']	tuberculosis: unclassified		Mycobacterium tuberculosis
SAMEA7549930	ERR4816568	WGS	PUBLIC HEALTH ENGLAND	ERX4686410	Illumina HiSeq 2500	PAIRED	RANDOM	GENOMIC	ILLUMINA	ERS5306580	ERP124941	['PRJEB41201','22469325','ERR4816568','run.19388','ERS5306580','ERP124941','ERX4686410','experiment.19388','773303','sample.19388','SAMEA7549930','project.PHE-TB']		2021-11-10T16:20:00.000Z			GBR	Europe										S		S						S								379	379952039	181598096	PRJEB41201	Walker_2022		99.45	1718980	38	lineage4.1.1.1	Sensitive	['Walker_2022','tbprofiler','input','tree','diff','CRyPTIC_PHE']	tuberculosis: unclassified		Mycobacterium tuberculosis
SAMN41725748	SRR29356837	WGS	FIND, THE FOUNDATION FOR INNOVATIVE NEW DIAGNOSTICS	SRX24871504	Illumina HiSeq 2000	PAIRED	RANDOM	GENOMIC	ILLUMINA	SRS21580976	SRP513120	['SRS21580976','41725748','Isolate_1','PRJNA1119380','SRR29356837','SAMN41725748','SRP513120','Isolate_1_R1.fq.gz','SRX24871504','1119380']	2020	2024-06-11T08:22:00.000Z			ISR	Asia		As reported: urine	Homo sapiens	3	human																					276	276389661	72256276	PRJNA1119380									tuberculosis: animal-adapted	La1	Mycobacterium bovis	BCG
SAMN40926563	SRR28623797	WGS	USDA-NVSL-DBPL	SRX24221835	Illumina MiSeq	PAIRED	RANDOM	GENOMIC	ILLUMINA	SRS20991525	SRP501133	['SRX24221835','SRS20991525','23-3880_S100_L001_R1_001.fastq.gz','40926563','1099063','SAMN40926563','SRR28623797','PRJNA1099063','23-3880','bp0','SRP501133']	2023	2024-04-11T07:33:00.000Z			USA	North America			Macaca fascicularis	2	crab-eating macaque																					526	526319492	348756217	PRJNA1099063			99.67	1227392	68	La3	Sensitive	['diff','tbprofiler','tree','input']	tuberculosis: animal-adapted	La3	Mycobacterium orygis
SAMEA7548329	ERR4814970	WGS	PUBLIC HEALTH ENGLAND	ERX4684812	Illumina HiSeq 2500	PAIRED	RANDOM	GENOMIC	ILLUMINA	ERS5304982	ERP124941	['SAMEA7548329','22467727','ERX4684812','ERR4814970','ERP124941','ERS5304982','773303','PRJEB41201','project.PHE-TB','sample.17790','experiment.17790','run.17790']		2021-11-10T13:07:00.000Z			GBR	Europe																										609	609205721	259409374	PRJEB41201			99.97	1811385	41	lineage4.9	Sensitive	['diff','tbprofiler','input','CRyPTIC_PHE','tree']	tuberculosis: unclassified		Mycobacterium tuberculosis
SAMN38210083	SRR26794615	WGS	HMS	SRX22491655	Illumina HiSeq 4000	SINGLE	cDNA	GENOMIC	ILLUMINA	SRS19504770	SRP471323	['SRX22491655','SAMN38210083','Peru5276_R1.fastq.gz','SRP471323','5276','SRS19504770','Peru5276','38210083','PRJNA1039243','1039243','bp0','SRR26794615']	2011	2023-11-11T22:54:00.000Z			PER	South America		sputum	Homo sapiens	3	human																					795	795515100	330141317	PRJNA1039243								standford	tuberculosis: unclassified		Mycobacterium tuberculosis
SAMEA115751308	ERR13292190	WGS	UNIVERSITY OF OXFORD, NUFFIELD DEPARTMENT OF MEDIC	ERX12662676	Illumina MiSeq	PAIRED	RANDOM PCR	GENOMIC	ILLUMINA	ERS20267595	ERP161058	['ERS20267595','41910253','1124794','SAMEA115751308','ERR13292190','b28b5ff0-515d-42d2-bc0f-19e45ec26bb9','ERP161058','94a09609d724','PRJEB76547','webin-reads-94a09609d724','ERX12662676']	2020	2024-08-10T05:45:00.000Z			USA	North America																										533	533341517	320104411	PRJEB76547								CRyPTIC_2024	tuberculosis: unclassified		Mycobacterium tuberculosis
SAMN09090629	SRR7131233	WGS	SAN RAFFAELE	SRX4052028	Illumina MiniSeq	PAIRED	RANDOM	GENOMIC	ILLUMINA	SRS3269064	SRP135980	['SRS3269064','PRJNA438921','bp0','SRX4052028','MGIT84_301216_MGIT_301216_R2.fastq.gz','438921','MGIT84','SRR7131233','9090629','SAMN09090629','SRP135980','MGIT84_WGS']		2018-05-08T09:37:00.000Z			ITA	Europe			Homo sapiens	3	human																					199	199618009	75252777	PRJNA438921			99.98	1248324	43	lineage4.3.3	MDR-TB	['tbprofiler','input','tree','diff']	tuberculosis: unclassified		Mycobacterium tuberculosis
SAMEA7552018	ERR4818654	WGS	PUBLIC HEALTH ENGLAND	ERX4688496	Illumina HiSeq 2500	PAIRED	RANDOM	GENOMIC	ILLUMINA	ERS5308666	ERP124941	['773303','ERR4818654','experiment.21474','ERP124941','sample.21474','PRJEB41201','22471411','ERX4688496','run.21474','SAMEA7552018','ERS5308666','project.PHE-TB']		2021-11-10T20:06:00.000Z			GBR	Europe										S		S						S								146	146172679	67445965	PRJEB41201	Walker_2022		99.37	1358840	30	lineage4.1.1.1	Sensitive	['input','tree','CRyPTIC_PHE','tbprofiler','Walker_2022','diff']	tuberculosis: unclassified		Mycobacterium tuberculosis
SAMN41148674	SRR28859733	WGS	WADSWORTH CENTER	SRX24419833	NextSeq 500	PAIRED	RANDOM	GENOMIC	ILLUMINA	SRS21175295	SRP338930	['SRR28859733','SRS21175295','PRJNA766641','41148674','SRP338930','IDR2300051176-01-01.R1.fastq.gz','IDR2300051176-01-01','SRX24419833','SAMN41148674','766641']	2023	2024-05-01T11:26:00.000Z			USA	North America	New York state		Homo sapiens	3	human																					510	510234633	228589358	PRJNA766641			99.38	1582715	53	lineage1.1.1.1	Sensitive	['diff','tbprofiler','input','tree']	tuberculosis: unclassified		Mycobacterium tuberculosis
SAMEA2785426	ERR779652	WGS	THE WELLCOME TRUST SANGER INSTITUTE	ERX770079	Illumina HiSeq 2000	PAIRED	RANDOM	GENOMIC	ILLUMINA	ERS555148	ERP001072	['ERR779652','3399333','SC_RUN_14936_8#2','SAMEA2785426','87627-sc-2020805','PRJEB2794','ERX770079','ERS555148','204548','SC_EXP_14936_8#2','ERP001072','Karonga_Prevention_Study__KPS____whole_genome_sequencing_in_a_whole_population-sc-2011-12-13T10:33:26Z-2066','Karonga_Prevention_Study__KPS____whole_genome_sequ']		2016-01-09T02:55:00.000Z			MWI	Africa	Karonga																									386	386709200	251244779	PRJEB2794			99.09	919076	21	lineage4.1.2	HR-TB	['tree','tbprofiler','input','Karonga_Prevention_Study','diff']	tuberculosis: unclassified		Mycobacterium tuberculosis
SAMEA7552695	ERR4819330	WGS	PUBLIC HEALTH ENGLAND	ERX4689172	Illumina HiSeq 2500	PAIRED	RANDOM	GENOMIC	ILLUMINA	ERS5309342	ERP124941	['ERR4819330','sample.22150','773303','run.22150','experiment.22150','PRJEB41201','ERS5309342','project.PHE-TB','22472087','SAMEA7552695','ERP124941','ERX4689172']		2021-11-10T21:17:00.000Z			GBR	Europe										S		S						S								360	360111220	151648495	PRJEB41201	Walker_2022							['CRyPTIC_PHE','input','Walker_2022']	tuberculosis: unclassified		Mycobacterium tuberculosis
SAMEA9069949	ERR6362111	WGS	Swiss-TPH	ERX5627158	Illumina HiSeq 2500	SINGLE	RANDOM	GENOMIC	ILLUMINA	ERS6798257	ERP129488	['ERR6362111','G33233_1','ERX5627158','737713','ERS6798257','WGS RR-TB Khayelitsha','PRJEB45389','ERP129488','20453214','SAMEA9069949']		2021-10-13T18:02:00.000Z			ZAF	Africa																										398	398109125	224236083	PRJEB45389								R-RR_HIVcoinf_ZAF	tuberculosis: unclassified		Mycobacterium tuberculosis
SAMEA3139829	ERR688018	WGS	THE AGA KHAN UNIVERSITY	ERX633019	Illumina HiSeq 2000	PAIRED	PCR	GENOMIC	ILLUMINA	ERS611793	ERP008770	['ena-STUDY-The Aga Khan University-20-11-2014-13:23:24:334-1610','ERR688018','ena-RUN-The Aga Khan University-21-11-2014-14:10:09:661-11','271497','ERP008770','ERX633019','PRJEB7798','11','3314418','SAMEA3139829','ERS611793','ena-EXPERIMENT-The Aga Khan University-21-11-2014-14:10:09:661-11']		2015-01-29T03:36:00.000Z			PAK	Asia																										2963	2963768038	2069929196	PRJEB7798			99.46	1001620	23	lineage3.1.2	Pre-XDR-TB	['Menardo_2018','input','diff','tree','tbprofiler','Menardo_2021']	tuberculosis: human-adapted	L3.1.2	Mycobacterium tuberculosis
SAMEA8989246	ERR6336789	WGS	LSHTM	ERX5968466	Illumina NovaSeq 6000	PAIRED	PCR	GENOMIC	ILLUMINA	ERS6671945	ERP130668	['ena-STUDY-LSHTM-20-07-2021-14:03:43:317-406','PRJEB46482','ERP130668','SAMEA8989246','748663','ntms2016_ntps_2016_201','ena-RUN-LSHTM-20-07-2021-14:55:36:167-103','ena-EXPERIMENT-LSHTM-20-07-2021-14:55:36:167-103','ERX5968466','20376844','ERS6671945','ERR6336789']		2021-09-27T04:38:00.000Z																														432	432843109	199222726	PRJEB46482								input	tuberculosis: unclassified		Mycobacterium tuberculosis
SAMEA112803220	ERR11043513	WGS	FZB	ERX10490304	NextSeq 500	PAIRED		GENOMIC	ILLUMINA	ERS14810766	ERP010814	['287903','PRJEB9680','ena-EXPERIMENT-TAB-21-03-2023-10:23:42:759-77971','ena-STUDY-FZB-22-06-2015-17:16:39:392-292','33855275','ena-RUN-TAB-21-03-2023-10:23:42:759-77972','ERP010814','ERS14810766','11959-12','ERX10490304','ERR11043513','SAMEA112803220']		2023-07-20T18:47:00.000Z																														712	712349577	304515124	PRJEB9680			99.54	1635095	56	lineage3	Sensitive	['tbprofiler','tree','input','diff']	tuberculosis: unclassified		Mycobacterium tuberculosis
SAMEA113537691	ERR11465547	WGS	FZB	ERX10871704	NextSeq 500	PAIRED		GENOMIC	ILLUMINA	ERS15534112	ERP147571	['ena-EXPERIMENT-TAB-22-05-2023-12:53:16:125-6532','979605','ERR11465547','ERP147571','PRJEB62480','ERS15534112','d05d2f15-c027-4055-b906-d9d6d110849e','BTB-1777','35506068','SAMEA113537691','ERX10871704','ena-RUN-TAB-22-05-2023-12:53:16:126-6533']		2023-09-17T03:06:00.000Z			BWA	Africa																										397	397304874	174658683	PRJEB62480			98.91	1404794	27	lineage4.9.1	Sensitive	['tbprofiler','input','diff','Kopanyo']	tuberculosis: unclassified		Mycobacterium tuberculosis
SAMN08992112	SRR7072836	WGS	THE PUBLIC HEALTH AGENCY OF SWEDEN	SRX4003280	Ion S5 XL	SINGLE	RANDOM	GENOMIC	ION_TORRENT	SRS3225176	SRP143430	['SO-62.fastq.gz','453687','PRJNA453687','SAMN08992112','SO-62','8992112','SRX4003280','SRR7072836','SRP143430','SRS3225176']		2018-04-27T05:27:00.000Z							Homo sapiens	3	human																					110	110219962	84045951	PRJNA453687									tuberculosis: unclassified		Mycobacterium tuberculosis
SAMN08215140	SRR6397517	WGS	BC CENTRE FOR DISEASE CONTROL PUBLIC HEALTH LABORATORY	SRX3490641	HiSeq X Ten	PAIRED	RANDOM	GENOMIC	ILLUMINA	SRS2774516	SRP119652	['SRS2774516','SRR6397517','SRX3490641','SAMN08215140','8215140','SRP119652','BC09-Mtb213','PRJNA413593','413593','BC09-Mtb213_1.fastq.gz']	2009	2017-12-23T11:48:00.000Z		49.15 N 123.7 W	CAN	North America	British Columbia		Homo sapiens	3	human					S		S						S	S							514	514345250	210647878	PRJNA413593	CRyPTIC_WHO2021_PMC7612554		99.52	1897822	50	lineage4.4.1.1	Sensitive	['tbprofiler','tree','Walker_2022','Napier_2020','diff','input']	tuberculosis: human-adapted	L4	Mycobacterium tuberculosis
SAMEA3391711	ERR1023272	WGS	THE WELLCOME TRUST SANGER INSTITUTE	ERX1102144	Illumina HiSeq 2000	PAIRED	RANDOM	GENOMIC	ILLUMINA	ERS728027	ERP004216	['PRJEB4884','SC_EXP_16852_3#57','SAMEA3391711','239555','SC_RUN_16852_3#57','ERR1023272','Genomics_of_Mycobacterium_africanum_on_the_global_and_local_scale-sc-2013-10-29T16:00:38Z-2837','ERP004216','ERX1102144','4107270','ERS728027','05_02075-sc-2299638']		2016-02-28T01:39:00.000Z			GMB	Africa																										581	581253500	107413162	PRJEB4884			98.56	1745384	50	lineage6.1.3	Other	['input','tbprofiler','diff','Menardo_2018','Coscolla_2021','tree']	tuberculosis: human-adapted	L6.1.3	Mycobacterium africanum
SAMN15228790	SRR12006585	WGS	CHARLES DARWIN UNIVERSITY	SRX8539814	Illumina HiSeq 2500	PAIRED	RANDOM	GENOMIC	ILLUMINA	SRS6834616	SRP267157	['SRR12006585','bp0','WBB1946_paired_R1.fastq.gz','SRP267157','PRJNA639216','639216','SAMN15228790','WBB1946','SRS6834616','15228790','SRX8539814']	2016	2020-06-13T05:05:00.000Z			MYS	Asia	Kota Kinabalu		Homo sapiens	3	human																					1920	1920357055	792763711	PRJNA639216			99.39	1886653	63	lineage1.2.1.2.1	MDR-TB	['tree','diff','input','tbprofiler']	tuberculosis: unclassified		Mycobacterium tuberculosis
SAMEA2267066	ERR473361	WGS	SC	ERX439192	Illumina HiSeq 2000	PAIRED	RANDOM	GENOMIC	ILLUMINA	ERS374535	ERP001072	['SAMEA2267066','SC_RUN_11982_8#88','2752104','Karonga_Prevention_Study__KPS____whole_genome_sequencing_in_a_whole_population-sc-2011-12-13T10:33:26Z-2066','PRJEB2794','SC_EXP_11982_8#88','204548','Karonga_Prevention_Study__KPS____whole_genome_sequ','ERP001072','ERS374535','ERX439192','ERR473361','79357-sc-1781445']		2014-05-14T17:20:00.000Z			MWI	Africa	Karonga																									305	305388400	152377029	PRJEB2794			99.37	2243369	52	lineage4.3.4.2.1	Sensitive	['Menardo_2018','diff','Karonga_Prevention_Study','Menardo_2021','input','tree','tbprofiler']	tuberculosis: human-adapted	L4	Mycobacterium tuberculosis
SAMEA112802129	ERR11068329	WGS	FZB	ERX10515259	NextSeq 2000	PAIRED		GENOMIC	ILLUMINA	ERS14809675	ERP010814	['SAMEA112802129','ERS14809675','33854185','ena-RUN-TAB-21-03-2023-12:28:22:804-127140','287903','ERP010814','PRJEB9680','22004243','ena-EXPERIMENT-TAB-21-03-2023-12:28:22:803-127139','ena-STUDY-FZB-22-06-2015-17:16:39:392-292','ERR11068329','ERX10515259']		2023-07-21T02:04:00.000Z																														637	637884383	215134224	PRJEB9680			99.41	1746583	57	lineage4.8	Sensitive	['diff','tree','input','tbprofiler']	tuberculosis: unclassified		Mycobacterium tuberculosis
SAMN07658433	SRR6045010	WGS	MODMEDMICOXFORD	SRX3191836	Illumina MiSeq	PAIRED	RANDOM	GENOMIC	ILLUMINA	SRS2519204	SRP117784	['7658433','MMMOSRA:d839349b-ba16-478a-a2c3-ea541207898b','SRP117784','401515','MMMOSAM:d839349b-ba16-478a-a2c3-ea541207898b','SRR6045010','PRJNA401515','SRS2519204','SAMN07658433','SRX3191836']	2016	2017-10-27T15:56:00.000Z			GBR	Europe	Oxford		Homo sapiens	3	human																					506	506585922	349322270	PRJNA401515								input	tuberculosis: unclassified		Mycobacterium tuberculosis
SAMN33062094	SRR23340003	WGS	DEPARTMENT OF ENVIRONMENTAL MICROBIOLOGY AND BIOTECHNOLOGY	SRX19282133	Illumina NovaSeq 6000	PAIRED	RANDOM	GENOMIC	ILLUMINA	SRS16683807	SRP420952	['931475','SRX19282133','WAW-PL-21','33062094','PRJNA931475','SRP420952','NG-26152_WAW_PL_21_lib433492_7093_3_1.fastq.gz','SRR23340003','bp0','SRS16683807','SAMN33062094']	2019	2023-02-04T07:23:00.000Z			POL	Europe			Homo sapiens	3	human																					1508	1508711064	470829290	PRJNA931475			99.52	1872044	64	lineage4.1.2	Sensitive	['input','diff','tbprofiler','tree']	tuberculosis: unclassified		Mycobacterium tuberculosis
SAMEA114442985	ERR13242769	WGS	SEOUL NATIONAL UNIVERSITY	ERX12613518	Illumina MiSeq	PAIRED	RANDOM	GENOMIC	ILLUMINA	ERS16430769	ERP151439	['SAMEA114442985','PRJEB66375','ERP151439','ERX12613518','ERR13242769','c7f31963-9edb-49ef-a000-987e031fb6cb','ERS16430769','webin-reads-GReAT_KR_354','41765930','1022751','GReAT_KR_354']	2016	2024-08-18T21:17:00.000Z			KOR	Asia		sputum	Homo sapiens	3	human																					645	645162079	388559867	PRJEB66375									tuberculosis: unclassified		Mycobacterium tuberculosis
SAMEA115475708	['ERR12866359','ERR12866358']	WGS		['ERX12239179','ERX12239180']	Illumina NovaSeq 6000	SINGLE		GENOMIC	ILLUMINA	ERS18732072		['ERX12239180','ena-RUN-TAB-10-04-2024-10:42:12:277-1838','42717782','PRJEB49562','ena-EXPERIMENT-TAB-10-04-2024-10:42:12:276-1837','ERS18732072','ERX12239179','794708','ERR12866359','SAMEA115475708','ena-EXPERIMENT-TAB-10-04-2024-10:42:12:277-1839','G67351','ERP134075','ERR12866358','9bc3fa2b-c877-4dc7-b821-d8f2b9e08e1b','ena-RUN-TAB-10-04-2024-10:42:12:278-1840']					TZA	Africa			Homo sapiens	3	human																					855	856804025	264088512	PRJEB49562									tuberculosis: unclassified		Mycobacterium tuberculosis
SAMN25995167	SRR19428616	WGS	MAKERERE UNIVERSITY	SRX15482529	Illumina MiSeq	PAIRED	PCR	GENOMIC	ILLUMINA	SRS13198305	SRP376575	['807440','SRP376575','SRX15482529','SRR19428616','PRJNA807440','SAMN25995167','TN106985','SRS13198305','25995167','TN106985_1.fastq.gz']	2020	2022-05-27T06:47:00.000Z		6.3690 S 34.8888 E	TZA	Africa		sputum	Homo sapiens	3	human																					721	721513873	417696775	PRJNA807440			99.32	1570169	81	lineage3.1.1;lineage1.1.2	Sensitive	['input','tbprofiler','diff']	tuberculosis: unclassified		Mycobacterium tuberculosis
SAMN06091707	SRR5065574	WGS	UNIVERSITY OF MELBOURNE	SRX2385938	Illumina HiSeq 2500	PAIRED	RANDOM	GENOMIC	ILLUMINA	SRS1828003	SRP094134	['6091707','PRJNA355614','HCMC0010','SRX2385938','02MTB2182_S179_L001_2.fastq.gz','SRR5065574','355614','bp0','SRS1828003','SAMN06091707','SRP094134']	2011-06	2016-11-30T23:07:00.000Z		10.82 N 106.63 E	VNM	Asia	Ho Chi Minh City	sputum	Homo sapiens	3	human																					296	296416789	144857856	PRJNA355614								['Menardo_2021','input','Napier_2020','Nimmo_2024']	tuberculosis: human-adapted	L2.2.1	Mycobacterium tuberculosis
SAMN18206493	SRR13888775	WGS	USDA-NVSL-DBPL	SRX10268502	Illumina MiSeq	PAIRED	RANDOM	GENOMIC	ILLUMINA	SRS8402132	SRP105419	['SAMN18206493','SRS8402132','17-010561-142','17-010561-142_R1.fastq.gz','PRJNA384785','SRP105419','SRX10268502','bp0','384785','18206493','SRR13888775']		2021-03-08T23:31:00.000Z			ESP	Europe	Northeastern Spain		Capra hircus	3	domestic goat																					412	412885897	270698446	PRJNA384785			99.64	1108285	61	La2	Sensitive	['diff','tree','input','bovis_ESP','tbprofiler']	tuberculosis: animal-adapted	La2	Mycobacterium caprae
SAMEA7544335	ERR4811275	WGS	CCDC	ERX4679721	HiSeq X Ten	PAIRED	RANDOM	GENOMIC	ILLUMINA	ERS5300993	ERP124934	['SAMEA7544335','ERP124934','ERX4679721','22464169','ERS5300993','experiment.14039','sample.14039','ERR4811275','PRJEB41194','run.14039','project.CDC_22','773297']		2021-11-19T06:36:00.000Z										S				S	S	S	S	S				S		S	S	S	S	S	S	1819	1819946700	708521910	PRJEB41194	CRyPTIC_reuse_table							['input','CRyPTIC_CCDC_CDC_22','CRyPTIC_reuse_table']	tuberculosis: unclassified		Mycobacterium tuberculosis
SAMEA115737928	ERR13260179	WGS	UNIVERSITY OF OXFORD, NUFFIELD DEPARTMENT OF MEDIC	ERX12630592	Illumina NovaSeq 6000	PAIRED	RANDOM PCR	GENOMIC	ILLUMINA	ERS20247572	ERP161058	['b28b5ff0-515d-42d2-bc0f-19e45ec26bb9','1124794','9f509275480d','PRJEB76547','ERX12630592','ERP161058','webin-reads-9f509275480d','SAMEA115737928','ERR13260179','41857039','ERS20247572']	2021	2024-08-04T17:21:00.000Z			PER	South America																										1134	1134347938	352741191	PRJEB76547								CRyPTIC_2024	tuberculosis: unclassified		Mycobacterium tuberculosis
SAMEA115652460	ERR13148547	WGS	NATIONAL INSTITUTE OF HEALTH DR. RICARDO JORGE	ERX12519851	NextSeq 2000	PAIRED	RANDOM	GENOMIC	ILLUMINA	ERS20110535	ERP142948	['PRJEB57933','ERS20110535','42868706','ERP142948','ERX12519851','ERR13148547','909146','INSA_29112022','SAMEA115652460','PTNTM_0095']	2019	2024-08-09T04:58:00.000Z			PRT	Europe																										357	357264625	122401519	PRJEB57933									NTM: avium complex		Mycobacterium avium subsp. hominissuis
SAMEA3318461	ERR841486	WGS	STPH	ERX921573	Illumina HiSeq 2000	SINGLE	RANDOM	GENOMIC	ILLUMINA	ERS693942	ERP010057	['N1332','4449714','PRJEB9003','ERS693942','ERX921573','310441','ERP010057','ena-STUDY-STPH-31-03-2015-10:28:44:864-101','ena-EXPERIMENT-STPH-31-03-2015-10:28:42:003-105','ERR841486','ena-RUN-STPH-31-03-2015-10:28:42:003-105','SAMEA3318461']		2016-01-31T08:02:00.000Z																														1570	1570656639	1149969844	PRJEB9003								Menardo_2018	MTBC		Mycobacterium tuberculosis complex sp.
SAMEA7116346	ERR4403538	WGS	HOSPITAL GENERAL UNIVERSITARIO GREGORIO MARANON	ERX4345849	Illumina MiSeq	PAIRED	Restriction Digest	GENOMIC	ILLUMINA	ERS4876890	ERP123245	['ERX4345849','ERS4876890','ena-RUN-Hospital General Universitario Gregorio Maranon-03-08-2020-12:55:15:790-4','SAMEA7116346','16357910','ena-STUDY-Hospital General Universitario Gregorio Maranon-03-08-2020-12:55:16:054-2114','724195','ERP123245','ERR4403538','PRJEB39695','Al4342919','ena-EXPERIMENT-Hospital General Universitario Gregorio Maranon-03-08-2020-12:55:15:790-4']		2021-04-12T12:49:00.000Z																														527	527424870	213175086	PRJEB39695			99.46	1781795	56	lineage4.8	Sensitive	['input','tree','tbprofiler','diff']	tuberculosis: unclassified		Mycobacterium tuberculosis
SAMN22014647	SRR16169149	AMPLICON	UW-MADISON	SRX12453900	Illumina MiSeq	PAIRED	PCR	GENOMIC	ILLUMINA	SRS10419936	SRP339784	['SAMN22014647','8118-13 R cran HLN','bp0','SRR16169149','SRP339784','22014647','8118-13','PRJNA768113','768113','SRS10419936','8118-13-R-cran-HLN_S77_L001_R1_001.fastq.gz','SRX12453900']	2018	2021-10-02T23:20:00.000Z			USA	North America		lymph node	Macaca mulatta	3	rhesus macaque																					33	33162922	22129033	PRJNA768113									tuberculosis: human-adapted	L4	Mycobacterium tuberculosis	Erdman
SAMN02599109	['SRR1173674','SRR1173807']	WGS		['SRX473977','SRX474054']	Illumina HiSeq 2000	PAIRED	RANDOM	GENOMIC	ILLUMINA	SRS560054		['C3UMYACXX140212.8.Illumina_P5-Wodel_P7-Kilay.bam','2892497.WR39955.Pond-321662.C3UMYACXX140212.P','SAMN02599109','SRR1173674','SRR1173807','235775','PRJNA235852','2892497.WR39955.Pond-321662.C3TY6ACXX140212.P','SRP038684','2599109','SRX473977','C3TY6ACXX140212.4.Illumina_P5-Wodel_P7-Kilay.bam','SRX474054','PRJNA235775','SRS560054','M2138']					IND	Asia	Tiruvallur	sputum	Homo sapiens	3	human																					389	390535084	159312970	PRJNA235775			99.11	3013286	68	lineage1.1.3.2	HR-TB	['input','Napier_2020','tree','Menardo_2021','tbprofiler','Menardo_2018','diff']	tuberculosis: human-adapted	L1.1.3.2	Mycobacterium tuberculosis
SAMN19657800	SRR14782714	WGS	SIMON FRASER UNIVERSITY	SRX11115745	NextSeq 500	PAIRED	RANDOM	GENOMIC	ILLUMINA	SRS9179731	SRP323639	['19657800','SAMN19657800','TB-111-22820-18F_S27_R1_001.fastq.gz','SRS9179731','SRR14782714','PRJNA736718','bp0','736718','TB-111-22820-18F_S27','SRP323639','SRX11115745']	2018	2021-06-12T00:02:00.000Z		47.03278 N 28.89972 E	MDA	Europe			Homo sapiens	3	human																					259	259496822	123147611	PRJNA736718			99.53	1096667	38	lineage2.2.1	HR-TB	['tree','input','diff','tbprofiler']	tuberculosis: unclassified		Mycobacterium tuberculosis
SAMN11053680	SRR8692854	WGS	FUDAN UNIVERSITY	SRX5488666	Illumina HiSeq 2500	PAIRED	size fractionation	GENOMIC	ILLUMINA	SRS4461086	SRP187797	['SAMN11053680','525564','SRR8692854','SRP187797','PRJNA525564','83','11053680','SRS4461086','pirui_74','83_R1.fastq.gz','SRX5488666']	2017	2019-03-06T22:54:00.000Z		30.47 N 121.20 E	CHN	Asia	Shanghai		Homo sapiens	3	human																					414	414850200	183735654	PRJNA525564			99.39	1550798	52	lineage4.9	Other	['input','diff','Menardo_2021','tbprofiler']	tuberculosis: human-adapted	L4	Mycobacterium tuberculosis	H37Rv
SAMN04053654	SRR2502782	WGS	NATIONAL MICROBIOLOGY LABORATORY	SRX1281266	Illumina MiSeq	PAIRED	RANDOM	GENOMIC	ILLUMINA	SRS1086917	SRP064127	['295328','PRJNA295328','run_NX_7','SRP064127','SRR2502782','run_NX_7_files','SRX1281266','4053654','SRS1086917','SAMN04053654','strain_13']	2005	2015-09-23T15:38:00.000Z			CAN	North America			Homo sapiens	3	human																					634	634647352	391635428	PRJNA295328			99.54	1264250	83	lineage4.1.1.2	Sensitive	['tbprofiler','input','tree','diff']	tuberculosis: unclassified		Mycobacterium tuberculosis
SAMEA7553028	ERR4819662	WGS	PUBLIC HEALTH ENGLAND	ERX4689504	Illumina HiSeq 2500	PAIRED	RANDOM	GENOMIC	ILLUMINA	ERS5309674	ERP124941	['ERR4819662','run.22482','773303','ERP124941','22472419','sample.22482','SAMEA7553028','ERS5309674','ERX4689504','project.PHE-TB','experiment.22482','PRJEB41201']		2021-11-10T22:22:00.000Z			GBR	Europe										S		S						S								431	431228237	200315732	PRJEB41201	Walker_2022		99.56	1824039	40	lineage3	Sensitive	['Walker_2022','tbprofiler','input','diff','CRyPTIC_PHE','tree']	tuberculosis: unclassified		Mycobacterium tuberculosis
SAMN43397574	SRR30442757	AMPLICON	TGEN NORTH	SRX25868203	Illumina MiSeq	PAIRED	RANDOM	GENOMIC	ILLUMINA	SRS22481768	SRP529181	['SRP529181','1153567','bp0','SAMN43397574','TB_CX765_3xDASH_S102_1','SRX25868203','PRJNA1153567','43397574','TB_CX765_3xDASH_S102','TB_CX765_3xDASH_S102_L001_R1_001.fastq.gz','SRS22481768','SRR30442757']	2016	2024-08-28T16:33:00.000Z			ZAF	Africa			Homo sapiens	3	human																					17	17531400	12444061	PRJNA1153567									tuberculosis: unclassified		Mycobacterium tuberculosis
SAMN36338247	SRR25167911	WGS	USDA-NVSL-DBPL	SRX20916047	Illumina MiSeq	PAIRED	RANDOM	GENOMIC	ILLUMINA	SRS18190451	SRP105419	['384785','SAMN36338247','bp0','36338247','SRS18190451','22-031890-C-041-21-4_R1.fastq.gz','SRP105419','SRR25167911','22-031890-C-041-21-4','SRX20916047','PRJNA384785']	2021	2023-07-06T14:03:00.000Z			ESP	Europe	Northeastern Spain		Bos taurus	3	domestic cattle																					485	485223745	299469602	PRJNA384785								bovis_ESP	tuberculosis: animal-adapted	La1	Mycobacterium bovis
SAMEA7544658	ERR4811601	WGS	CCDC	ERX4681146	HiSeq X Ten	PAIRED	RANDOM	GENOMIC	ILLUMINA	ERS5301316	ERP124937	['project.CDC_192','sample.15215','run.15215','22464494','ERP124937','ERX4681146','SAMEA7544658','773299','ERS5301316','experiment.15215','PRJEB41197','ERR4811601']		2021-11-10T06:06:00.000Z			CHN	Asia						S				S	S	S	S	S				S		S	S	S	S	S	S	1109	1109692500	467254447	PRJEB41197	['Walker_2022','CRyPTIC_reuse_table']		99.56	1777780	61	lineage2.2.1	Other	['CRyPTIC_reuse_table','tbprofiler','diff','input','Walker_2022','tree','CRyPTIC_CCDC_CDC_192']	tuberculosis: unclassified		Mycobacterium tuberculosis
SAMN31673942	SRR22250172	WGS	INSTITUTE OF CLINICAL PATHOLOGY AND MEDICAL RESEARCH	SRX18226746	NextSeq 500	PAIRED	RANDOM	GENOMIC	ILLUMINA	SRS15723094	SRP407089	['20-002-0367','bp0','31673942','899911','SRS15723094','SAMN31673942','SRR22250172','PRJNA899911','20-002-0367_1.fastq.gz','SRP407089','SRX18226746']	2020	2022-11-09T19:19:00.000Z			AUS	Oceania	NSW		Homo sapiens	3	human																					229	229910314	100221390	PRJNA899911			82.94	1135335	37	lineage2.2.1	Sensitive	['input','tbprofiler','tree','diff']	tuberculosis: unclassified		Mycobacterium tuberculosis
SAMEA112250142	ERR10680165	WGS	FZB	ERX10147993	NextSeq 500	PAIRED		GENOMIC	ILLUMINA	ERS14361005	ERP010814	['13601-16','ERP010814','ERX10147993','287903','ena-EXPERIMENT-TAB-19-12-2022-09:14:45:176-46175','ERS14361005','32342150','ena-STUDY-FZB-22-06-2015-17:16:39:392-292','SAMEA112250142','ena-RUN-TAB-19-12-2022-09:14:45:176-46176','PRJEB9680','ERR10680165']		2022-12-27T03:30:00.000Z																														544	544813469	273286013	PRJEB9680			99.16	1095440	35	lineage6.2.2	MDR-TB	['tree','tbprofiler','diff','input']	tuberculosis: unclassified		Mycobacterium tuberculosis
SAMEA2533468	ERR550788	WGS	FZB	ERX509857	Illumina MiSeq	PAIRED		GENOMIC	ILLUMINA	ERS456870	ERP005779	['ERX509857','5242725','ena-STUDY-FZB-08-05-2014-02:23:48:240-40','PRJEB6273','IML-10899_lib1728_miseq_r0096_301bp','ERS456870','ERP005779','SAMEA2533468','325612','IML-10899','ERR550788']		2016-06-15T23:51:00.000Z																														22	22130335	13321596	PRJEB6273			99.45	58315	2	lineage4.9	Sensitive	['input','tbprofiler']	MTBC		Mycobacterium tuberculosis complex sp.
SAMEA2783316	ERR752030	WGS	SC	ERX695712	Illumina HiSeq 2000	PAIRED	RANDOM	GENOMIC	ILLUMINA	ERS553061	ERP006738	['ERP006738','SC_RUN_14722_5#24','ERS553061','The_interaction_between_the_host_and_pathogen_genetics_in_susceptibility_to_pulmonary_tuberculosis-sc-3274','SAMEA2783316','SC_EXP_14722_5#24','272028','PRJEB7056','3337244','22109-sc-2108164','ERX695712','ERR752030']		2016-01-18T12:56:00.000Z			THA	Asia																										562	562959800	309589857	PRJEB7056			99.56	1578591	35	lineage2.2.1	Sensitive	['Napier_2020','input','tbprofiler','Menardo_2021','tree','diff']	tuberculosis: human-adapted	L2.2.1	Mycobacterium tuberculosis
SAMN39958979	SRR27986287	AMPLICON	KWAZULU-NATAL RESEARCH INNOVATION AND SEQUENCING PLATFORM-UKZN	SRX23639353	NextSeq 2000	PAIRED	RT-PCR	GENOMIC	ILLUMINA	SRS20474634	SRP489954	['SRP489954','K056103_S5_R1_001.fastq.gz','PRJNA1077072','SRX23639353','39958979','SRS20474634','K056103','1077072','bp0','SAMN39958979','SRR27986287']		2024-02-16T01:09:00.000Z			ZAF	Africa	Western Cape	sputum	Homo sapiens	3	human																					1200	1200770060	411950076	PRJNA1077072									tuberculosis: unclassified		Mycobacterium tuberculosis
SAMN30949045	SRR21689912	WGS	RIVM	SRX17687621	Illumina NovaSeq 6000	PAIRED	RANDOM	GENOMIC	ILLUMINA	SRS15219009	SRP399356	['SAMN30949045','SRX17687621','SRR21689912','30949045','RIVM0361','bp0','SRP399356','SRS15219009','882748','PRJNA882748','RIVM0361.bam']	2019	2022-09-23T18:04:00.000Z			NLD	Europe		sputum	Homo sapiens	3	human																					478	478360624	47137325	PRJNA882748								input	tuberculosis: unclassified		Mycobacterium tuberculosis
SAMN41598731	SRR29231595	WGS	FIND, THE FOUNDATION FOR INNOVATIVE NEW DIAGNOSTICS	SRX24750357	Illumina HiSeq 2000	PAIRED	RANDOM	GENOMIC	ILLUMINA	SRS21470944	SRP507535	['SRS21470944','41598731','D736BB_D1C38A09ACC3','SRX24750357','SAMN41598731','SRP507535','1109295','TB-IS-1041-225_S176_R1_001.fastq.gz','SRR29231595','D736BB_D1C38A09ACC3_225','PRJNA1109295']		2024-05-30T06:27:00.000Z			BRA	South America			Homo sapiens	3	human																					241	241915288	108602293	PRJNA1109295								WHO_mutations_2023	tuberculosis: unclassified		Mycobacterium tuberculosis
SAMN40031980	SRR28045543	WGS	CHRISTIAN MEDICAL COLLAGE, VELLORE	SRX23696981	Illumina NovaSeq 6000	PAIRED	RANDOM	GENOMIC	ILLUMINA	SRS20526985	SRP226525	['PRJNA575883','901010839_R1.fastq.gz','575883','SAMN40031980','SRR28045543','SRX23696981','SRP226525','SRS20526985','901010839','40031980']	2022	2024-02-22T07:25:00.000Z		21.7679 N 78.8718 E	IND	Asia	Madhya Pradesh - Bhairopur		Homo sapiens	3	human																					1482	1482606486	490608765	PRJNA575883			99.44	1872879	55	lineage2.2.1	MDR-TB	['tree','diff','tbprofiler','input']	tuberculosis: unclassified		Mycobacterium tuberculosis
SAMEA7563480	ERR4831039	WGS	IML GAUTING	ERX4701023	NextSeq 500	PAIRED	RANDOM	GENOMIC	ILLUMINA	ERS5320112	ERP125013	['ERS5320112','SAMEA7563480','experiment.30240','PRJEB41272','sample.30240','ERR4831039','22479046','773339','ERX4701023','run.30240','project.Cryptic_6th','ERP125013']		2021-11-11T10:55:00.000Z			NPL	Asia						S				S	S	S	S	S				S		S	S	S	S	S	S	594	594346088	255713405	PRJEB41272	['CRyPTIC_reuse_table','Walker_2022']		99.56	1700819	58	lineage2.2.1	Sensitive	['Walker_2022','input','CRyPTIC_Gauting','diff','tbprofiler','tree','CRyPTIC_reuse_table']	tuberculosis: unclassified		Mycobacterium tuberculosis
SAMEA13188666	['ERR9030338','ERR9030299']	WGS		['ERX8573709','ERX8573748']	['Illumina HiSeq 2500','MinION']	['PAIRED','SINGLE']		GENOMIC	['OXFORD_NANOPORE','ILLUMINA']	ERS10792203		['ERR9030299','webin-reads-mada_2-1-nanopore','ERS10792203','26438411','ERP133548','ERR9030338','SAMEA13188666','PRJEB49093','mada_2-1','ERX8573709','webin-reads-mada_2-1-illumina','aba2460d-cbbc-403e-8d67-643455ee5012','ERX8573748','812845']					MDG	Africa		sputum	Homo sapiens	3	human																					925	926423588	680309052	PRJEB49093			99.96	1550020	53	lineage4.8	MDR-TB	['tree','tbprofiler','diff','input']	tuberculosis: unclassified		Mycobacterium tuberculosis
SAMN16522092	SRR12882028	WGS	SWISSTPH	SRX9348204	Illumina HiSeq 2000	PAIRED		GENOMIC	ILLUMINA	SRS7571189	SRP288262	['bp0','16522092','BSSE-QGF-42888','SRP288262','BSSE_QGF_42888_C86LNANXX_2_A10_G06453_P269_Liliana_R__CGAGGCTG_GCGTAAGA_S73_L002_R1_001.fastq.gz','670836','SRS7571189','SRX9348204','G06453','SRR12882028','SAMN16522092','PRJNA670836']	2014	2020-10-23T06:27:00.000Z			TZA	Africa		sputum	Homo sapiens	3	human																					1008	1008703863	527334811	PRJNA670836			99.47	1641498	46	lineage3.1.1	Sensitive	['tbprofiler','tree','diff','input']	tuberculosis: unclassified		Mycobacterium tuberculosis
SAMD00142444	DRR188493	WGS	RIT_JATA	DRX178958	Illumina MiSeq	PAIRED	other	GENOMIC	ILLUMINA	DRS200989	DRP007602	['SAMD00142444','DRS200989','PRJDB7494','DRP007602','DRX178958','20795322','754720','DRR188493']	2017	2021-08-14T17:07:00.000Z			JPN	Asia	Kanto		Homo sapiens	3	human																					516	516636654	326148092	PRJDB7494			99.57	1229336	78	lineage2.2.1	Sensitive	['tree','diff','tbprofiler','input']	tuberculosis: unclassified		Mycobacterium tuberculosis
SAMEA1118849	ERR2513668	WGS	PHE	ERX2532878	Illumina HiSeq 2500	PAIRED	RANDOM	GENOMIC	ILLUMINA	ERS2398258	ERP107961	['ERR2513668','PRJEB25991','sample.5499','ERP107961','ERS2398258','SAMEA1118849','run.5499','ERX2532878','10122795','experiment.5499','493034','project.First_10k_genomes_study_set_4']		2021-10-23T16:08:00.000Z			GBR	Europe	England									S		S					S	S								697	697916564	456368533	PRJEB25991	Walker_2022		99.69	1551678	52	lineage4.7	Sensitive	['tbprofiler','Napier_2020','input','tree','CRyPTIC_PHE','diff','Walker_2022']	tuberculosis: human-adapted	L4.7	Mycobacterium tuberculosis
SAMEA115744919	ERR13276204	WGS	UNIVERSITY OF OXFORD, NUFFIELD DEPARTMENT OF MEDIC	ERX12646630	NextSeq 500	PAIRED	RANDOM PCR	GENOMIC	ILLUMINA	ERS20254803	ERP161058	['b28b5ff0-515d-42d2-bc0f-19e45ec26bb9','ERX12646630','41870714','PRJEB76547','ERS20254803','1124794','SAMEA115744919','ERR13276204','ERP161058','webin-reads-56be0cb55a61','56be0cb55a61']	2020	2024-08-08T10:53:00.000Z			DEU	Europe																										1499	1499290975	637677112	PRJEB76547								CRyPTIC_2024	tuberculosis: unclassified		Mycobacterium tuberculosis
SAMEA7563995	ERR4831639	WGS	OUCRU-HCMC	ERX4701623	Illumina NovaSeq 6000	PAIRED	RANDOM	GENOMIC	ILLUMINA	ERS5320627	ERP125020	['ERR4831639','ERP125020','ERS5320627','ERX4701623','22479561','773346','experiment.32619','SAMEA7563995','sample.32619','run.32619','PRJEB41279','project.CRyPTIC_08_28TB']		2021-11-11T11:56:00.000Z			VNM	Asia						S				R	S	R	S	S				R		S	S	S	S	S	R	248	248539200	111379613	PRJEB41279	['CRyPTIC_reuse_table','Walker_2022']		99.56	1419950	48	lineage2.2.1.1	MDR-TB	['tbprofiler','diff','Walker_2022','input','tree','CRyPTIC_OUCRU','CRyPTIC_reuse_table']	tuberculosis: unclassified		Mycobacterium tuberculosis
SAMN07658593	SRR6045648	WGS	MODMEDMICOXFORD	SRX3192728	Illumina MiSeq	PAIRED	RANDOM	GENOMIC	ILLUMINA	SRS2519716	SRP117784	['MMMOSRA:c5b7529a-de1f-4f3c-afb6-c44a93d53c08','401515','SRP117784','SRX3192728','SRR6045648','MMMOSAM:c5b7529a-de1f-4f3c-afb6-c44a93d53c08','PRJNA401515','SRS2519716','7658593','SAMN07658593']	2016	2017-10-27T17:15:00.000Z			GBR	Europe	Oxford		Homo sapiens	3	human																					446	446272864	309911826	PRJNA401515									unclassified mycobacteria		Mycobacterium sp.
SAMEA7541569	ERR4809032	WGS	CTB/NICD	ERX4678572	Illumina HiSeq 4000	PAIRED	RANDOM	GENOMIC	ILLUMINA	ERS5298022	ERP124931	['ERS5298022','sample.2930','SAMEA7541569','ERR4809032','773296','ERX4678572','PRJEB41191','run.2930','project.Gates_clinical_isolates','22463026','ERP124931','experiment.2930']		2021-11-11T01:19:00.000Z			ZAF	Africa						S				S	S	S	S	S				S		S	S	S	S	S	S	575	575070900	260555761	PRJEB41191	['CRyPTIC_reuse_table','Walker_2022']		99.81	1630545	56	lineage4.3.2.1	Sensitive	['CRyPTIC_CTB-NICD','tree','diff','CRyPTIC_reuse_table','tbprofiler','Walker_2022','input']	tuberculosis: unclassified		Mycobacterium tuberculosis
SAMEA3920985	ERR1352320	WGS	FUDAN UNIVERSITY	ERX1423841	Illumina HiSeq 2000	PAIRED	RANDOM PCR	GENOMIC	ILLUMINA	ERS1108119	ERP014881	['ERS1108119','ERX1423841','23','ERP014881','6617812','ERR1352320','ena-EXPERIMENT-FUDAN UNIVERSITY-07-04-2016-03:41:15:211-23','PRJEB13325','379561','SAMEA3920985','ena-STUDY-FUDAN UNIVERSITY-07-04-2016-03:41:16:053-410','ena-RUN-FUDAN UNIVERSITY-07-04-2016-03:41:15:211-23']	2009	2017-03-18T13:50:00.000Z			CHN	Asia		sputum	Homo sapiens	3	human																					6180	6180657705	2667534459	PRJEB13325			99.55	1800026	41	lineage4.4.2	Sensitive	['Napier_2020','input','diff','tree','tbprofiler']	tuberculosis: human-adapted	L4.4.2	Mycobacterium tuberculosis
SAMN06209952	SRR5153206	WGS	BI	SRX2471264	Illumina HiSeq 2500	PAIRED	RANDOM	GENOMIC	ILLUMINA	SRS1903274	SRP075210	['SRP075210','SAMN06209952','Mycobacterium tuberculosis 15-008792','SRX2471264','BI_1240','SRS1903274','PRJNA318002','318002','SRR5153206','6209952']	2015	2017-01-07T02:44:00.000Z			GEO	Asia	Tbilisi	sputum	Homo sapiens	3	human																					433	433010230	133642134	PRJNA318002			99.08	1642624	33	lineage2.2.1	Pre-XDR-TB	['input','Nimmo_2024','tree','tbprofiler','diff']	tuberculosis: human-adapted	L2	Mycobacterium tuberculosis
SAMEA6359799	ERR5087728	WGS	WELLCOME SANGER INSTITUTE	ERX4893849	HiSeq X Ten	PAIRED	RANDOM	GENOMIC	ILLUMINA	ERS4126048	ERP021867	['Exploring_the_richness_of_Mycobacterium_bovis_strain_diversity-sc-4667','480613','SC_RUN_33224_4#23','ERP021867','ERS4126048','PRJEB19799','SAMEA6359799','17353528','SC_EXP_33224_4#23','b097ee3e-1692-11ea-8643-fa163e2f1184','ERR5087728','ERX4893849']		2021-02-02T02:15:00.000Z			GBR	Europe																										406	406287546	96858508	PRJEB19799			98.35	1498623	31	La1.8.1	Other	['tbprofiler','input','bovis_GBR','diff','tree']	tuberculosis: animal-adapted	La1	Mycobacterium bovis
SAMN14343872	SRR11564883	AMPLICON	RUTGERS UNIVERSITY NEWARK	SRX8133912	Illumina MiSeq	PAIRED	PCR	GENOMIC	ILLUMINA	SRS6497351	SRP256991	['SRR11564883','14343872','608715','SRP256991','2492-DA-0649_S171_L001_R1_001.fastq','2492-DA-0649','SRS6497351','SRX8133912','SAMN14343872','PRJNA608715']		2020-04-17T19:30:00.000Z			GHA	Africa		sputum	Homo sapiens	3	human																					26	26857464	15246222	PRJNA608715									tuberculosis: unclassified		Mycobacterium tuberculosis
SAMEA12853929	ERR11245014	WGS	SWISS TROPICAL AND PUBLIC HEALTH INSTITUTE	ERX10653218	Illumina NovaSeq 6000	SINGLE	RANDOM	GENOMIC	ILLUMINA	ERS10460877	ERP135175	['SAMEA12853929','PRJEB50582','ERS10460877','ena-EXPERIMENT-TAB-17-04-2023-19:57:14:440-6125','ERR11245014','ERX10653218','8cc6b8bd-130a-4c76-a0b2-3197bafe5cc6','34307499','G43112','ERP135175','930268','ena-RUN-TAB-17-04-2023-19:57:14:441-6126']	2014	2023-07-27T09:57:00.000Z			GEO	Asia		sputum																								526	526216868	179926533	PRJEB50582									tuberculosis: unclassified		Mycobacterium tuberculosis
SAMN02350460	['SRR1140946','SRR1019134']	WGS		['SRX447333','SRX368649']	Illumina HiSeq 2000	PAIRED	RANDOM	GENOMIC	ILLUMINA	SRS494372		['SRX447333','SAMN02350460','SRS494372','2386218.WR38085.Pond-310560.H780JADXX140107.P','SRX368649','2350460','C2UF3ACXX131015.2.tagged_741.bam','SRR1140946','H780JADXX140107.2.Illumina_P5-Jofel_P7-Xeran.bam','SRR1019134','PRJNA218277','SRP032187','PRJNA183624','007-04-0081','218277','2386218.WR38087.Solexa-189339.C2UF3ACXX131015.P']					ZAF	Africa	Prince Cyril Zulu CDC		Homo sapiens	3	human																					1490	1490495178	758878051	PRJNA218277			99.61	1996932	45	lineage4.3.3	MDR-TB	['diff','tree','input','Napier_2020','Nimmo_2024','tbprofiler']	tuberculosis: human-adapted	L4.3.3	Mycobacterium tuberculosis
SAMEA110046399	ERR9786695	WGS	INSTITUTE OF TROPICAL MEDICINE	ERX9333971	Illumina HiSeq 2500	PAIRED	RANDOM	GENOMIC	ILLUMINA	ERS12087460	ERP137916	['ERX9333971','SAMEA110046399','PRJEB53138','29174700','0efe4541-10cd-4d79-a29f-96d29eadb5f3','ERR9786695','ECF-13-Z105','ena-EXPERIMENT-TAB-27-05-2022-13:53:26:454-12050','ERS12087460','ERP137916','ena-RUN-TAB-27-05-2022-13:53:26:454-12051','844815']	2013	2022-06-25T18:14:00.000Z			GMB	Africa		sputum	Homo sapiens	3	human																					269	269520091	171051172	PRJEB53138								['input','WGS_2011-2014_GMB']	tuberculosis: unclassified		Mycobacterium tuberculosis
SAMN13051664	SRR10303290	WGS	NIAID BIOINFORMATICS AND COMPUTATIONAL BIOSCIENCES BRANCH	SRX7015958	Illumina MiSeq	PAIRED		GENOMIC	ILLUMINA	SRS5537478	SRP226110	['SAMN13051664','13051664','SRR10303290','PRJNA578162','TB-CPath-Toksanbaeva-IS-1067-DNA-080_S94_R1_001.fastq.gz.MYMBXG8CNGN/5074','MYMBXG8CNGN/5074','578162','SRP226110','SRS5537478','SRX7015958','Multiple Samples of Mycobacterium Tuberculosis collected by OCICB (Kazakhstan)']	2018	2019-10-17T18:09:00.000Z		48.0196 N 66.9237 E	KAZ	Asia		sputum	Homo sapiens	3	human																					735	735480532	321351957	PRJNA578162			99.58	1613830	55	lineage2.2.1	Pre-XDR-TB	['tree','tbprofiler','input','diff']	tuberculosis: unclassified		Mycobacterium tuberculosis
SAMN10185912	SRR18693859	WGS	UNIVERSIDADE FEDERAL DO RIO DE JANEIRO	SRX14794912	Illumina HiSeq 2500	PAIRED	PCR	GENOMIC	ILLUMINA	SRS12553191	SRP368640	['SRR18693859','PRJNA630228','SRS12553191','SRX14794912','SRP368640','G04956_R1.fastq.gz','10185912','G04956','SAMN10185912','630228']	2009	2022-04-09T15:33:00.000Z			BRA	South America			Homo sapiens	3	human																					511	511529246	261943898	PRJNA630228			99.22	1629046	36	lineage1.2.2.2	Sensitive	['diff','tbprofiler','tree','Menardo_2021','standford','input']	tuberculosis: human-adapted	L1.2.2	Mycobacterium tuberculosis
SAMEA4846499	ERR3468460	WGS	WELLCOME SANGER INSTITUTE	ERX3490123	Illumina HiSeq X Ten	PAIRED	RANDOM	GENOMIC	ILLUMINA	ERS2666354	ERP021867	['440abc26-7498-11e8-bf99-3c4a9275d6c8','ERP021867','ERX3490123','12515057','SC_RUN_26415_2#42','ERS2666354','Exploring_the_richness_of_Mycobacterium_bovis_strain_diversity-sc-4667','PRJEB19799','SC_EXP_26415_2#42','ERR3468460','480613','SAMEA4846499']		2019-08-08T01:21:00.000Z			GBR	Europe																										192	192508994	48052357	PRJEB19799			96.87	1031466	35	La1.8.1	Other	['tbprofiler','input','tree','diff','bovis_GBR']	tuberculosis: animal-adapted	La1	Mycobacterium bovis
SAMN10247734	SRR8064855	WGS	USDA	SRX4893218	Illumina MiSeq	PAIRED	RANDOM	GENOMIC	ILLUMINA	SRS3940203	SRP165893	['SRX4893218','PRJNA497102','10247734','497102','bp0','16-014019-024-N13','SRP165893','16-014019-024-N13_S28_L001_R2_001.fastq.gz','SAMN10247734','SRR8064855','SRS3940203']		2018-10-16T14:59:00.000Z			ZMB	Africa			Bos taurus	3	domestic cattle																					362	362226945	217057164	PRJNA497102			99.51	1144418	62	La1.7.X-unk5	Other	['diff','tree','tbprofiler','input']	tuberculosis: animal-adapted	La1	Mycobacterium bovis
SAMN06251222	['SRR5535815','SRR11947497']	WGS		['SRX8491772','SRX2805405']	Illumina HiSeq 2500	['PAIRED','SINGLE']	PCR	GENOMIC	ILLUMINA	SRS2185259		['G07422','SAMN06251222','G07422_1.fastq.gz','SRR11947497','SRR5535815','300846','SRP077478','SRS2185259','6251222','PRJNA300846','SRX8491772','SRX2805405','BI_1941']					NGA	Africa		sputum	Homo sapiens	3	human																					2768	2769787640	1747735469	PRJNA300846			90.51	1102333	23	lineage4.6.2.2	Sensitive	['IeDEA','tbprofiler','Menardo_2018','Menardo_2021','input','diff']	tuberculosis: human-adapted	L4	Mycobacterium tuberculosis
SAMN41417851	SRR29053432	WGS	FIND, THE FOUNDATION FOR INNOVATIVE NEW DIAGNOSTICS	SRX24578346	Illumina HiSeq 2000	PAIRED	RANDOM	GENOMIC	ILLUMINA	SRS21318328	SRP507535	['1109295','SAMN41417851','IDR1600054125_R1.fastq.gz','SRS21318328','6B1800_3A28B9BC3C4F','SRP507535','6B1800_3A28B9BC3C4F_IDR1600054125','SRX24578346','PRJNA1109295','41417851','SRR29053432']		2024-05-16T10:55:00.000Z			USA	North America			Homo sapiens	3	human																					651	651758858	411229577	PRJNA1109295								WHO_mutations_2023	tuberculosis: unclassified		Mycobacterium tuberculosis
SAMN40032299	SRR28045841	WGS	CHRISTIAN MEDICAL COLLAGE, VELLORE	SRX23697358	Illumina NovaSeq 6000	PAIRED	RANDOM	GENOMIC	ILLUMINA	SRS20527284	SRP226525	['575883','SAMN40032299','40032299','SRR28045841','2701011196','2701011196_R1.fastq.gz','PRJNA575883','SRS20527284','SRP226525','SRX23697358']	2022	2024-02-22T07:27:00.000Z		21.7679 N 78.8718 E	IND	Asia	Madhya Pradesh - Bhairopur		Homo sapiens	3	human																					1284	1284544618	564299044	PRJNA575883			49.16	521170	15	lineage1.2.2.2	Sensitive	['input','diff','tbprofiler']	tuberculosis: unclassified		Mycobacterium tuberculosis
SAMEA5569529	ERR3287336	WGS	UNIVERSIDAD PERUANA CAYETANO HEREDIA, PERU	ERX3313845	Illumina HiSeq 4000	PAIRED	RANDOM	GENOMIC	ILLUMINA	ERS3371551	ERP114885	['run.10082','sample.10082','project.Gates_clinical_isolates_Peru','11621814','PRJEB32234','ERS3371551','ERP114885','experiment.10082','ERX3313845','SAMEA5569529','542465','ERR3287336']		2021-11-04T09:13:00.000Z			PER	South America						S				S	S	S	S	S				S		S	S	S	S	S	S	551	551821800	222406457	PRJEB32234	['Walker_2022','CRyPTIC_reuse_table']		99.62	1795217	61	lineage2.2.1	Sensitive	['tree','CRyPTIC_reuse_table','CRyPTIC_UPCH','input','Walker_2022','tbprofiler','diff']	tuberculosis: unclassified		Mycobacterium tuberculosis
SAMN18793664	SRR14269939	WGS	NATIONAL INSTITUTE FOR COMMUNICABLE DISEASE CONTROL AND PREVENTION, CHINESE CENTER FOR DISEASE CONTR	SRX10631700	Illumina HiSeq 2000	SINGLE	RANDOM PCR	GENOMIC	ILLUMINA	SRS8727952	SRP315261	['18793664','ICDC_GZ10121','SAMN18793664','SRR14269939','PRJNA722811','722811','GZ10121.tar.gz','SRS8727952','GZ10121','SRP315261','SRX10631700','bp0']	2010	2021-04-19T04:22:00.000Z			CHN	Asia		sputum	Homo sapiens	3	human																					0	828512	669134	PRJNA722811									tuberculosis: unclassified		Mycobacterium tuberculosis
SAMEA9977352	ERR6866654	WGS	IMPERIAL COLLEGE LONDON	ERX6490082	Illumina HiSeq 2000	PAIRED	RANDOM	GENOMIC	ILLUMINA	ERS7655630	ERP123401	['666870','ERS7655630','22012152','LI2145009_raw_wgs','LI2145009','PRJEB39837','ERP123401','ERX6490082','ERR6866654','LI2145009_raw_wgs_R1R2','ena-STUDY-IMPERIAL COLLEGE LONDON-12-08-2020-14:44:57:582-2394','SAMEA9977352']	2009	2021-10-15T13:58:00.000Z			PER	South America	Lima		Homo sapiens	3	human																					245	245293762	109880017	PRJEB39837			99.74	1324812	45	lineage4.3.3	Sensitive	['standford','diff','tree','tbprofiler','input']	tuberculosis: unclassified		Mycobacterium tuberculosis
SAMN16521505	SRR12882049	WGS	SWISSTPH	SRX9348184	Illumina HiSeq 2000	PAIRED		GENOMIC	ILLUMINA	SRS7571168	SRP288262	['BSSE_QGF_40770_C7JREANXX_6_G3_G04290_LRu_170815_AGGCAGAA_AAGGAGTA_S23_L006_R1_001.fastq.gz','BSSE-QGF-40770','SRX9348184','SRS7571168','670836','bp0','G04290','SRR12882049','16521505','SAMN16521505','PRJNA670836','SRP288262']		2020-10-23T06:27:00.000Z			AUS	Oceania		sputum	Homo sapiens	3	human																					1022	1022667622	488122466	PRJNA670836			99.03	1762089	36	lineage1.2.1.2.1	Sensitive	['input','diff','tbprofiler','tree']	tuberculosis: unclassified		Mycobacterium tuberculosis
SAMN14978429	SRR11815489	WGS	NATIONAL INSTITUTE FOR COMMUNICABLE DISEASE CONTROL AND PREVENTION, CHINESE CENTER FOR DISEASE CONTR	SRX8366503	Illumina Genome Analyzer	PAIRED	RANDOM	GENOMIC	ILLUMINA	SRS6682317	SRP262387	['SRX8366503','SRS6682317','PRJNA633954','ShX594','14978429','bp0','SRR11815489','SAMN14978429','ShX594_lib','ShX594_clean.1.fq.gz','633954','SRP262387']	2010	2020-05-20T01:37:00.000Z			CHN	Asia		sputum	Homo sapiens	3	human																					528	528000120	310245973	PRJNA633954									tuberculosis: unclassified		Mycobacterium tuberculosis
SAMN18648306	SRR14164552	WGS	STANFORD UNIVERSITY	SRX10532776	NextSeq 550	PAIRED	RANDOM	GENOMIC	ILLUMINA	SRS8656049	SRP289688	['SRS8656049','671770','SRR14164552','ms_424','SRP289688','T1-731-2017-262-S25_R1.fastq.gz','SRX10532776','bp0','T1-731-2017-262-S25','SAMN18648306','PRJNA671770','18648306']	2017	2021-04-07T13:34:00.000Z			BRA	South America	Mato Grosso do Sul, Dourados	sputum	Homo sapiens	3	human																					418	418783400	184366226	PRJNA671770								['input','standford']	tuberculosis: human-adapted	L4.4.1.1	Mycobacterium tuberculosis
SAMN20693409	SRR16370240	WGS	HARVARD MEDICAL SCHOOL	SRX12647906	Illumina HiSeq 2500	PAIRED	RANDOM	GENOMIC	ILLUMINA	SRS10601201	SRP341700	['SAMN20693409','IDR1600017905_R1.fastq.gz','PRJNA771909','771909','SRS10601201','SRP341700','20693409','bp0','SRR16370240','SRX12647906','IDR1600017905']		2021-10-16T19:09:00.000Z																														669	669876942	382688431	PRJNA771909			99.69	1660860	81	lineage4.3.3	Sensitive	['tbprofiler','input','tree','diff']	tuberculosis: unclassified		Mycobacterium tuberculosis
SAMEA115475562	['ERR12866067','ERR12866066']	WGS		['ERX12238888','ERX12238887']	Illumina NovaSeq 6000	SINGLE		GENOMIC	ILLUMINA	ERS18731918		['ena-EXPERIMENT-TAB-10-04-2024-10:42:12:037-1255','794708','42716281','ERX12238888','9bc3fa2b-c877-4dc7-b821-d8f2b9e08e1b','ena-RUN-TAB-10-04-2024-10:42:12:037-1256','G700318','ena-RUN-TAB-10-04-2024-10:42:12:036-1254','SAMEA115475562','ERR12866066','ERX12238887','ERP134075','ERR12866067','ERS18731918','PRJEB49562','ena-EXPERIMENT-TAB-10-04-2024-10:42:12:036-1253']					TZA	Africa			Homo sapiens	3	human																					492	493200477	157778238	PRJEB49562									tuberculosis: unclassified		Mycobacterium tuberculosis
SAMN04276667	SRR3724763	WGS	BI	SRX1881865	Illumina HiSeq 2500	SINGLE	PCR	GENOMIC	ILLUMINA	SRS1528320	SRP077478	['4276667','SRR3724763','300846','SRX1881865','SAMN04276667','SRP077478','BI_248','PRJNA300846','G03224','SRS1528320']		2016-06-28T11:35:00.000Z			THA	Asia		sputum	Homo sapiens	3	human																					752	752411216	397486071	PRJNA300846								IeDEA	tuberculosis: unclassified		Mycobacterium tuberculosis
SAMN41598123	SRR29231193	WGS	FIND, THE FOUNDATION FOR INNOVATIVE NEW DIAGNOSTICS	SRX24749758	Illumina HiSeq 2000	PAIRED	RANDOM	GENOMIC	ILLUMINA	SRS21470346	SRP507535	['SAMN41598123','SRP507535','SRR29231193','TB-IS-1043-TBDM100335-056_S20_R1_001.fastq.gz','SRS21470346','B9141A_56D014AE2CF1_TBDM100335','PRJNA1109295','41598123','1109295','B9141A_56D014AE2CF1','SRX24749758']		2024-05-30T06:19:00.000Z			IND	Asia			Homo sapiens	3	human																					510	510003406	222173702	PRJNA1109295								WHO_mutations_2023	tuberculosis: unclassified		Mycobacterium tuberculosis
SAMEA7550718	ERR4817355	WGS	PUBLIC HEALTH ENGLAND	ERX4687197	Illumina HiSeq 2500	PAIRED	RANDOM	GENOMIC	ILLUMINA	ERS5307367	ERP124941	['PRJEB41201','project.PHE-TB','773303','run.20175','ERR4817355','sample.20175','22470112','ERX4687197','SAMEA7550718','ERP124941','experiment.20175','ERS5307367']		2021-11-10T17:14:00.000Z			GBR	Europe										S		S						S								102	102013424	45143561	PRJEB41201	Walker_2022		98.8	877837	18	lineage1.1.3.1	Sensitive	['CRyPTIC_PHE','input','tree','diff','Walker_2022','tbprofiler']	tuberculosis: unclassified		Mycobacterium tuberculosis
SAMEA4706545	ERR3439282	WGS	WELLCOME SANGER INSTITUTE	ERX3461302	Illumina HiSeq X Ten	PAIRED	RANDOM	GENOMIC	ILLUMINA	ERS2526707	ERP021867	['ERR3439282','PRJEB19799','ERX3461302','Exploring_the_richness_of_Mycobacterium_bovis_strain_diversity-sc-4667','12303919','480613','ERS2526707','SC_RUN_26268_2#61','SAMEA4706545','SC_EXP_26268_2#61','ERP021867','7faa5336-5454-11e8-bf7f-3c4a9275d6c8']		2019-07-18T09:26:00.000Z			GBR	Europe																										445	445285712	202623236	PRJEB19799								['input','bovis_GBR']	tuberculosis: animal-adapted	La1	Mycobacterium bovis
SAMEA112801236	ERR11067393	WGS	FZB	ERX10514323	NextSeq 2000	PAIRED		GENOMIC	ILLUMINA	ERS14808782	ERP010814	['ena-STUDY-FZB-22-06-2015-17:16:39:392-292','21008443','ERS14808782','PRJEB9680','ena-EXPERIMENT-TAB-21-03-2023-12:28:22:324-125267','33853292','SAMEA112801236','287903','ERR11067393','ERX10514323','ERP010814','ena-RUN-TAB-21-03-2023-12:28:22:324-125268']		2023-07-21T01:59:00.000Z																														742	742052055	249287597	PRJEB9680			99.34	1683199	52	lineage4.3.3	Sensitive	['tree','diff','tbprofiler','input']	tuberculosis: unclassified		Mycobacterium tuberculosis
SAMN41664510	SRR29273840	WGS	FIND, THE FOUNDATION FOR INNOVATIVE NEW DIAGNOSTICS	SRX24791092	Illumina HiSeq 2000	PAIRED	RANDOM	GENOMIC	ILLUMINA	SRS21508317	SRP511583	['SAMN41664510','41664510','SRX24791092','EUST17089_lib103_R1.fastq.gz','EUST17089','1119915','PRJNA1119915','SRS21508317','bp0','SRR29273840','SRP511583']	2018-06	2024-06-04T09:41:00.000Z			ROU	Europe			Homo sapiens	3	human																					420	420690729	204854369	PRJNA1119915									tuberculosis: unclassified		Mycobacterium tuberculosis
SAMEA2042079	ERR323046	WGS	SC	ERX296191	Illumina HiSeq 2000	PAIRED	RANDOM	GENOMIC	ILLUMINA	ERS198108	ERP001072	['SAMEA2042079','ERP001072','ERS198108','SC_RUN_9891_1#14','Karonga_Prevention_Study__KPS____whole_genome_sequ','52977-sc-2012-12-11T14:36:20Z-1523753','2313307','ERR323046','204548','SC_EXP_9891_1#14','PRJEB2794','ERX296191','Karonga_Prevention_Study__KPS____whole_genome_sequencing_in_a_whole_population-sc-2011-12-13T10:33:26Z-2066']		2013-08-14T10:13:00.000Z			MWI	Africa	Karonga																									652	652169600	377632931	PRJEB2794			99.07	1649608	38	lineage1.1.2	Sensitive	['Menardo_2021','Menardo_2018','diff','input','tree','Karonga_Prevention_Study','Napier_2020','tbprofiler']	tuberculosis: human-adapted	L1.1.2	Mycobacterium tuberculosis
SAMEA7547086	ERR4813580	WGS	UNIVERSIDAD PERUANA CAYETANO HEREDIA	ERX4683570	Illumina NovaSeq 6000	PAIRED	RANDOM	GENOMIC	ILLUMINA	ERS5303740	ERP124939	['experiment.33233','ERS5303740','run.33233','PRJEB41199','ERR4813580','SAMEA7547086','ERX4683570','22466479','773301','sample.33233','project.Peru_Wellcome','ERP124939']		2021-11-10T10:03:00.000Z			PER	South America																										594	594346570	201004710	PRJEB41199			99.51	1807425	62	lineage4.1.1	Sensitive	['diff','CRyPTIC_UPCH','input','standford','tbprofiler','tree']	tuberculosis: unclassified		Mycobacterium tuberculosis
SAMEA115163096	ERR12544094	WGS	NATIONAL INSTITUTE OF HEALTH DR. RICARDO JORGE	ERX11918465	NextSeq 550	PAIRED	RANDOM	GENOMIC	ILLUMINA	ERS17970891	ERP111748	['505027','ERR12544094','ERP111748','SAMEA115163096','39687211','PT_TB0799','INSA_27102018','ERS17970891','PRJEB29446','ERX11918465']	2023	2024-02-03T04:26:00.000Z			PRT	Europe																										380	380152359	180090960	PRJEB29446			99.5	1429716	48	lineage2.2.1	Sensitive	['input','tbprofiler','diff','tree']	tuberculosis: unclassified		Mycobacterium tuberculosis
SAMEA3318374	ERR841390	WGS	STPH	ERX921477	Illumina HiSeq 2000	SINGLE	RANDOM	GENOMIC	ILLUMINA	ERS693855	ERP010057	['ena-EXPERIMENT-STPH-31-03-2015-10:28:41:978-9','ERS693855','ERX921477','ERP010057','ena-RUN-STPH-31-03-2015-10:28:41:978-9','310441','4449627','SAMEA3318374','PRJEB9003','LF1183','ena-STUDY-STPH-31-03-2015-10:28:44:864-101','ERR841390']		2016-01-31T08:12:00.000Z																														1131	1131564387	836900340	PRJEB9003								['Menardo_2018','Menardo_2021','Napier_2020']	tuberculosis: human-adapted	L4.1.2	Mycobacterium tuberculosis
SAMEA1485386	ERR161054	WGS	SC	ERX136904	Illumina HiSeq 2000	PAIRED	RANDOM	GENOMIC	ILLUMINA	ERS108172	ERP001072	['Karonga_Prevention_Study__KPS____whole_genome_sequ','Karonga_Prevention_Study__KPS____whole_genome_sequencing_in_a_whole_population-sc-2011-12-13T10:33:26Z-2066','ERP001072','SC_RUN_7957_8#43','SC_EXP_7957_8#43','ERX136904','4001255-sc-2012-03-23T12:40:34Z-1386346','204548','ERR161054','PRJEB2794','1139243','ERS108172','SAMEA1485386']	2002	2014-10-19T13:20:00.000Z			MWI	Africa	Karonga		Homo sapiens	3	human																					458	458622800	249489546	PRJEB2794			99.48	1685760	38	lineage4.1.2	Sensitive	['diff','Napier_2020','Karonga_Prevention_Study','Menardo_2018','tree','tbprofiler','input','Menardo_2021']	tuberculosis: human-adapted	L4.1.2	Mycobacterium tuberculosis
SAMN41148684	SRR28860096	WGS	WADSWORTH CENTER	SRX24420066	NextSeq 550	PAIRED	RANDOM	GENOMIC	ILLUMINA	SRS21175529	SRP338930	['766641','SRR28860096','IDR2300052315-01-01','41148684','SRS21175529','SRX24420066','SRP338930','SAMN41148684','IDR2300052315-01-01.R1.fastq.gz','PRJNA766641']	2023	2024-05-01T11:30:00.000Z			USA	North America	New York state		Homo sapiens	3	human																					236	236702423	109175816	PRJNA766641			69.74	860961	27	lineage3	Sensitive	['tree','tbprofiler','diff','input']	tuberculosis: unclassified		Mycobacterium tuberculosis
SAMN31031540	SRR21733289	WGS	MDUPHL	SRX17728941	NextSeq 500	PAIRED	RANDOM	GENOMIC	ILLUMINA	SRS15258399	SRP399923	['SRX17728941','SRS15258399','AUSMDU00046967_S61_R1_001.fastq.gz','31031540','AUSMDU00046967','SRP399923','SAMN31031540','PRJNA857537','857537','SRR21733289']	2020	2022-09-28T00:56:00.000Z			AUS	Oceania	Victoria		Homo sapiens	3	human																					673	673258802	303263335	PRJNA857537			99.53	1577017	54	lineage4.5	Sensitive	['input','diff','tbprofiler','tree']	tuberculosis: unclassified		Mycobacterium tuberculosis
SAMEA7280611	ERR4553869	WGS	INSTITUTE OF TROPICAL MEDICINE	ERX4490239	Illumina HiSeq 2500	PAIRED	RANDOM	GENOMIC	ILLUMINA	ERS5041212	ERP123102	['SAMEA7280611','660147','ena-EXPERIMENT-Institute of tropical medicine-28-08-2020-16:29:08:362-467','ITM2011-01237','ERS5041212','15937658','ERR4553869','PRJEB39569','ena-STUDY-Institute of tropical medicine-27-07-2020-14:37:16:152-1905','ERP123102','ERX4490239','ena-RUN-Institute of tropical medicine-28-08-2020-16:29:08:362-467']	2011	2020-08-29T19:12:00.000Z			BGD	Asia		sputum	Homo sapiens	3	human																					222	222983814	93316111	PRJEB39569			99.56	1329950	46		MDR-TB	['diff','tbprofiler','input','tree']	tuberculosis: unclassified		Mycobacterium tuberculosis
SAMEA3501071	ERR978763	WGS	FZB	ERX1055624	Illumina HiSeq 2500	PAIRED		GENOMIC	ILLUMINA	ERS808220	ERP010845	['GE0133','ena-EXPERIMENT-FZB-07-08-2015-18:01:15:589-105','ERR978763','ERX1055624','ena-RUN-FZB-07-08-2015-18:01:15:589-105','343763','ena-STUDY-FZB-25-06-2015-10:04:29:280-31','PRJEB9709','SAMEA3501071','ERP010845','ERS808220','5818907']		2016-09-29T04:34:00.000Z			GRL	North America	East Greenland																									603	603137400	348791376	PRJEB9709								['Napier_2020','input','Menardo_2021']	tuberculosis: human-adapted	L4.8	Mycobacterium tuberculosis
SAMN14971155	SRR12355159	AMPLICON	GENOSCREEN	SRX8854422	Illumina MiSeq	PAIRED	PCR	GENOMIC	ILLUMINA	SRS7116096	SRP274381	['649788','Deeplex249','SRR12355159','11MY0673_deeplex_TCCTGAGC-TATCCTCT_L001_R1_001.fastq.gz','11MY0673','SRP274381','14971155','bp0','PRJNA649788','SAMN14971155','SRX8854422','SRS7116096']		2020-07-30T16:46:00.000Z							Homo sapiens	3	human																					88	88797900	49785575	PRJNA649788									tuberculosis: unclassified		Mycobacterium tuberculosis
SAMEA1886021	ERR270710	WGS	SC	ERX244937	Illumina HiSeq 2000	PAIRED	RANDOM	GENOMIC	ILLUMINA	ERS202906	ERP000276	['ERP000276','SAMEA1886021','ERS202906','SC_EXP_9352_6#1','S00013212-sc-2013-01-04T10:49:51Z-1534572','PRJEB2221','203976','ERX244937','2140927','ERR270710','SC_RUN_9352_6#1','Mycobacterium tuberculosis pilot-sc-2010-07-26']		2013-05-08T22:18:00.000Z																														195	195614800	93033702	PRJEB2221			99.03	1817059	38	lineage1.2.2.2	Other	['diff','tree','tbprofiler','input']	tuberculosis: unclassified		Mycobacterium tuberculosis
SAMN09725373	SRR7617393	WGS	AGRESEARCH	SRX4482184	Illumina HiSeq 2500	PAIRED	RANDOM PCR	GENOMIC	ILLUMINA	SRS3606533	SRP155672	['9725373','SRR7617393','SAMN09725373','479921','SRX4482184','SRS3606533','PRJNA479921','SRP155672','AgR80','AgR80_R2.fastq.gz']	2008	2018-07-29T22:05:00.000Z			NZL	Oceania	Bulls		Bos taurus	2	bovine																					445	445351400	311831540	PRJNA479921			99.44	1639867	38	La1.8.1	Other	['diff','input','tree','tbprofiler']	tuberculosis: animal-adapted	La1	Mycobacterium bovis
SAMN43397263	SRR30443958	WGS	WADSWORTH CENTER	SRX25869182	NextSeq 550	PAIRED	RANDOM	GENOMIC	ILLUMINA	SRS22482749	SRP338930	['SRS22482749','SRP338930','IDR2400030602-01-01.R1.fastq.gz','IDR2400030602-01-01','SAMN43397263','SRX25869182','766641','43397263','SRR30443958','PRJNA766641']	2024	2024-08-28T16:56:00.000Z			USA	North America	New York state	As reported: urine	Homo sapiens	3	human																					599	599500522	263125074	PRJNA766641									tuberculosis: unclassified		Mycobacterium tuberculosis
SAMN38210059	SRR26794641	WGS	HMS	SRX22491629	Illumina HiSeq 4000	SINGLE	cDNA	GENOMIC	ILLUMINA	SRS19504744	SRP471323	['SAMN38210059','38210059','SRP471323','SRX22491629','SRR26794641','1039243','5237','Peru5237','PRJNA1039243','Peru5237_R1.fastq.gz','SRS19504744','bp0']	2011	2023-11-11T22:54:00.000Z			PER	South America		sputum	Homo sapiens	3	human																					442	442750000	232208924	PRJNA1039243								standford	tuberculosis: unclassified		Mycobacterium tuberculosis
SAMN09102355	SRR7069838	OTHER	MODMEDMICOXFORD	SRX4000715	Illumina MiSeq	PAIRED		OTHER	ILLUMINA	SRS3282845	SRP076676	['MMMOSAM:16138ade-724d-4682-9059-aa12c724c024','SRP076676','SRX4000715','9102355','302362','MMMOSRA:16138ade-724d-4682-9059-aa12c724c024','SRR7069838','SRS3282845','SAMN09102355','PRJNA302362']	2016	2018-04-26T14:23:00.000Z			GBR	Europe			Homo sapiens	3	human																					338	338594051	201841338	PRJNA302362									tuberculosis: unclassified		Mycobacterium tuberculosis
SAMN41154714	SRR28868640	WGS	MDUPHL	SRX24427837	NextSeq 550	PAIRED	RANDOM	GENOMIC	ILLUMINA	SRS21182408	SRP399923	['41154714','SRX24427837','SRS21182408','SRP399923','AUSMDU00084664','SAMN41154714','SRR28868640','PRJNA857537','AUSMDU00084664_S33_R1_001.fastq.gz','857537']	2023	2024-05-01T23:05:00.000Z			AUS	Oceania	Victoria		Homo sapiens	3	human																					778	778142097	361675734	PRJNA857537			99.4	1511846	52	lineage1.1.1.1	Sensitive	['tbprofiler','diff','input','tree']	tuberculosis: unclassified		Mycobacterium tuberculosis
SAMEA5561809	ERR3275581	WGS	RIVM - NATIONAL INSTITUTE FOR PUBLIC HEALTH AND TH	ERX3302454	Illumina HiSeq 2500	SINGLE	RANDOM	GENOMIC	ILLUMINA	ERS3363841	ERP114661	['ERP114661','ERS3363841','16-0910','ena-STUDY-RIVM - National Institute for Public Health and the Environment-04-04-2019-10:46:49:835-53','PRJEB32037','11396621','ena-RUN-RIVM - National Institute for Public Health and the Environment-10-04-2019-10:49:30:007-426','532369','ERR3275581','SAMEA5561809','ERX3302454','ena-EXPERIMENT-RIVM - National Institute for Public Health and the Environment-10-04-2019-10:49:30:007-426']		2020-03-25T11:31:00.000Z			NLD	Europe																										648	648218187	167596390	PRJEB32037								Napier_2020	tuberculosis: human-adapted	L3	Mycobacterium tuberculosis
SAMN25995058	SRR19428598	WGS	MAKERERE UNIVERSITY	SRX15482547	Illumina MiSeq	PAIRED	PCR	GENOMIC	ILLUMINA	SRS13198323	SRP376575	['25995058','SRR19428598','PRJNA807440','TN106559','TN106559_1.fastq.gz','SRX15482547','SRS13198323','807440','SRP376575','SAMN25995058']	2020	2022-05-27T06:47:00.000Z		6.3690 S 34.8888 E	TZA	Africa		sputum	Homo sapiens	3	human																					585	585840908	353895196	PRJNA807440			99.46	1392048	77	lineage4.6.1;lineage3.1.1;lineage2.2.1;lineage1.1.2	Sensitive	['tbprofiler','diff','input']	tuberculosis: unclassified		Mycobacterium tuberculosis
SAMEA113556181	ERR11488645	WGS	FZB	ERX10894821	NextSeq 500	PAIRED		GENOMIC	ILLUMINA	ERS15552304	ERP147779	['86810e0e-614f-4ad6-9cd7-0bc407fc82e6','SAMEA113556181','SMN-418','ena-EXPERIMENT-TAB-27-05-2023-22:16:03:817-27711','ERS15552304','ena-RUN-TAB-27-05-2023-22:16:03:817-27712','ERR11488645','36323197','ERP147779','ERX10894821','PRJEB62665','989949']		2023-09-24T11:07:00.000Z			MOZ	Africa	Maputo																									801	801758990	388182328	PRJEB62665			99.41	1206180	39	lineage4.1.2.1	MDR-TB	['R-RR_MOZ','tbprofiler','tree','input','diff']	tuberculosis: unclassified		Mycobacterium tuberculosis
SAMEA114443584	ERR13252801	WGS	SEOUL NATIONAL UNIVERSITY	ERX12623424	Illumina MiSeq	PAIRED	RANDOM	GENOMIC	ILLUMINA	ERS16431368	ERP151439	['SAMEA114443584','ERX12623424','41835088','ERS16431368','1022751','c7f31963-9edb-49ef-a000-987e031fb6cb','ERP151439','PRJEB66375','GReAT_JP_449','webin-reads-GReAT_JP_449','ERR13252801']	2007	2024-08-09T21:03:00.000Z			JPN	Asia		sputum	Homo sapiens	3	human																					554	554269291	348728370	PRJEB66375									tuberculosis: unclassified		Mycobacterium tuberculosis
SAMEA112805172	ERR11081362	WGS	FZB	ERX10528730	NextSeq 500	PAIRED		GENOMIC	ILLUMINA	ERS14812718	ERP010814	['ERR11081362','ERX10528730','33893269','ERS14812718','287903','ena-STUDY-FZB-22-06-2015-17:16:39:392-292','SAMEA112805172','ena-RUN-TAB-22-03-2023-09:21:25:391-112821','PRJEB9680','ena-EXPERIMENT-TAB-22-03-2023-09:21:25:391-112820','ERP010814','4757-13']		2023-07-21T04:05:00.000Z																														379	379202550	162916499	PRJEB9680			99.46	1736489	59	lineage4.2.1	Other	['input','tree','diff','tbprofiler']	tuberculosis: unclassified		Mycobacterium tuberculosis
SAMN16521877	SRR12882058	WGS	SWISSTPH	SRX9348175	Illumina HiSeq 2000	SINGLE		GENOMIC	ILLUMINA	SRS7571160	SRP288262	['G32921','SRR12882058','BSSE_QGF_110006_CBL2DANXX_7_G32921_AAGGTACA_S36_L007_R1_001_MM_1.fastq.gz','bp0','SRS7571160','SRP288262','16521877','PRJNA670836','BSSE-QGF-110006','670836','SRX9348175','SAMN16521877']	2017	2020-10-23T06:25:00.000Z			TZA	Africa		sputum	Homo sapiens	3	human																					348	348351066	172368778	PRJNA670836								input	tuberculosis: unclassified		Mycobacterium tuberculosis
SAMN08862898	SRR6936645	WGS	SAN RAFFAELE	SRX3881423	Ion Torrent PGM	SINGLE	RANDOM	GENOMIC	ION_TORRENT	SRS3120884	SRP128089	['XTB-13-429_single_iontorrent_400bp.gatk.bam','SRS3120884','bp0','SAMN08862898','XTB-13-429_WGS','SRX3881423','SRR6936645','XTB-13-429','SRP128089','428596','8862898','PRJNA428596']		2018-04-20T12:11:00.000Z							Homo sapiens	3	human																					124	124823185	61615147	PRJNA428596									tuberculosis: unclassified		Mycobacterium tuberculosis
SAMN02443869	SRR1055167	Tn-Seq	BI	SRX396133	Illumina HiSeq 2000	PAIRED	RANDOM	GENOMIC	ILLUMINA	SRS517173	SRP001860	['SRR1055167','SRS517173','PRJNA63503','CS_TraCS227','SRP001860','SRX396133','C2LY6ACXX131123.6.revcomp_of_tagged_373.bam','SAMN02443869','232329.WR39254.Solexa-194964.C2LY6ACXX131123.P','2443869','63503','TRaCS_for_M_tuberculosis']	2013-10	2013-12-19T01:31:00.000Z			USA	North America	MA	As reported: spleen	Mus musculus	2	mouse																					4177	4177507460	2446444179	PRJNA63503									tuberculosis: human-adapted	L4	Mycobacterium tuberculosis	H37Rv
SAMN41191415	SRR28888076	WGS	ENGELHARDT INSTITUTE OF MOLECULAR BIOLOGY RAS	SRX24446732	Illumina MiSeq	PAIRED	RANDOM	GENOMIC	ILLUMINA	SRS21200829	SRP339780	['pQ124_S8_L001_R1_001.fastq.gz','41191415','SAMN41191415','bp0','Iq.102.1','SRP339780','SRR28888076','SRS21200829','SRX24446732','PRJNA768108','768108']	2017	2024-05-03T17:27:00.000Z		55.751244 N 37.618423 E	RUS	Europe	Moscow	sputum	Homo sapiens	3	human																					342	342350335	117607995	PRJNA768108			99.55	1891607	62	lineage2.2.1	XDR-TB	['tbprofiler','diff','input','tree']	tuberculosis: unclassified		Mycobacterium tuberculosis
SAMN21983475	SRR16156861	WGS	TGEN NORTH	SRX12441497	NextSeq 500	PAIRED	RANDOM	GENOMIC	ILLUMINA	SRS10407648	SRP339714	['21983475','R16802','767684','PRJNA767684','TB-R16802-054_S202_R1_001.fastq.gz','SAMN21983475','SRP339714','SRS10407648','SRX12441497','SRR16156861']		2021-10-01T18:32:00.000Z							Homo sapiens	3	human																					212	212217422	84338613	PRJNA767684			99.47	1235056	39	lineage2.2.1	MDR-TB	['input','tree','tbprofiler','diff']	tuberculosis: unclassified		Mycobacterium tuberculosis
SAMEA104685032	ERR2503488	WGS	NATIONAL INSTITUTE FOR HEALTH AND WELFARE	ERX2522731	Illumina MiSeq	PAIRED	PCR	GENOMIC	ILLUMINA	ERS2286415	ERP107468	['ERS2286415','SAMEA104685032','ena-STUDY-NATIONAL INSTITUTE FOR HEALTH AND WELFARE-13-03-2018-12:26:09:250-42','ERX2522731','9070160','ena-EXPERIMENT-NATIONAL INSTITUTE FOR HEALTH AND WELFARE-06-04-2018-13:41:54:037-131','461533','PRJEB25543','F25','ERP107468','ena-RUN-NATIONAL INSTITUTE FOR HEALTH AND WELFARE-06-04-2018-13:41:54:037-131','ERR2503488']	2014	2018-05-04T21:48:00.000Z			FIN	Europe																										562	562834229	363102722	PRJEB25543			99.83	1425189	48	lineage4.3.3	Sensitive	['WGS_2014_FIN','tbprofiler','diff','tree','Napier_2020','input']	tuberculosis: human-adapted	L4.3.3	Mycobacterium tuberculosis
SAMEA110013022	ERR9807034	WGS	UNIVERSITY OF ANTWERP	ERX9354020	NextSeq 500	PAIRED	RANDOM PCR	GENOMIC	ILLUMINA	ERS12122053	ERP134958	['ena-RUN-TAB-31-05-2022-21:20:15:652-2257','ERS12122053','cheddar_cheese','ERR9807034','PRJEB50385','ena-EXPERIMENT-TAB-31-05-2022-21:20:15:652-2256','ERX9354020','844747','ERP134958','SAMEA110013022','29000106']	2006	2022-06-25T19:14:00.000Z			ZAF	Africa		sputum	Homo sapiens	3	human																					794	794186207	327015391	PRJEB50385								input	tuberculosis: unclassified		Mycobacterium tuberculosis
SAMN41416584	SRR29050986	WGS	FIND, THE FOUNDATION FOR INNOVATIVE NEW DIAGNOSTICS	SRX24575551	Illumina HiSeq 2000	PAIRED	RANDOM	GENOMIC	ILLUMINA	SRS21315640	SRP507535	['SRR29050986','24146D_B865367FC4C0','SRS21315640','TB-IS-1026-1783_S20_R1_001.fastq.gz','24146D_B865367FC4C0_1783','SRP507535','SAMN41416584','1109295','PRJNA1109295','SRX24575551','41416584']	2011	2024-05-16T09:57:00.000Z			VNM	Asia			Homo sapiens	3	human																					461	461695486	201017040	PRJNA1109295								WHO_mutations_2023	tuberculosis: unclassified		Mycobacterium tuberculosis
SAMEA14459947	ERR9786129	WGS	INSTITUTE OF TROPICAL MEDICINE	ERX9333405	Illumina HiSeq 2500	PAIRED	RANDOM	GENOMIC	ILLUMINA	ERS12086894	ERP137916	['ena-EXPERIMENT-TAB-27-05-2022-13:53:26:276-10918','ERR9786129','ERS12086894','844815','0efe4541-10cd-4d79-a29f-96d29eadb5f3','ECF-12-F162','28829763','ena-RUN-TAB-27-05-2022-13:53:26:276-10919','ERP137916','PRJEB53138','SAMEA14459947','ERX9333405']	2012	2022-06-26T12:43:00.000Z			GMB	Africa		sputum	Homo sapiens	3	human																					225	225245293	142227662	PRJEB53138			99.76	963973	45	lineage4.3.4.2	Sensitive	['diff','WGS_2011-2014_GMB','input','tree','tbprofiler']	tuberculosis: unclassified		Mycobacterium tuberculosis
SAMEA5163663	ERR4178310	WGS	WELLCOME SANGER INSTITUTE	ERX4141734	HiSeq X Ten	PAIRED	RANDOM	GENOMIC	ILLUMINA	ERS2971386	ERP112727	['11ba08b0-6414-11e8-bf99-3c4a9275d6c8','SAMEA5163663','SC_RUN_29544_1#384','ERS2971386','SC_EXP_29544_1#384','ERX4141734','ERR4178310','PRJEB30294','15056253','ERP112727','626130','The_Genomics_of_Multidrug_Resistant_Tuberculosis_Transmission__NIHR_funded_-sc-5364']		2020-05-29T15:39:00.000Z																														285	285991584	67245674	PRJEB30294			99.65	1550159	53	lineage4.3.2	Sensitive	['tbprofiler','input','tree','diff']	tuberculosis: unclassified		Mycobacterium tuberculosis
SAMEA14269123	ERR9896158	WGS	UMR1137	ERX9438961	Illumina MiSeq	PAIRED	RANDOM	GENOMIC	ILLUMINA	ERS11871769	ERP137101	['a7ce26b1-625b-47b7-a10e-d0c77996da39','ERP137101','ERS11871769','ERR9896158','31957467','518','PRJEB52390','SAMEA14269123','906841','ERX9438961','webin-reads-518']	2019	2022-12-15T21:08:00.000Z			FRA	Europe			Homo sapiens	3	human																					698	698839621	435982402	PRJEB52390			98.98	1552913	56	lineage6.3.1	Sensitive	['input','diff','tree','tbprofiler']	tuberculosis: unclassified		Mycobacterium tuberculosis
SAMN09725671	SRR7617691	WGS	AGRESEARCH	SRX4482393	Illumina MiSeq	PAIRED	RANDOM PCR	GENOMIC	ILLUMINA	SRS3606743	SRP155672	['AgR170421_R2.fastq.gz','AgR170421','479921','9725671','SRX4482393','SRP155672','SRS3606743','SRR7617691','SAMN09725671','PRJNA479921']	2017	2018-07-29T22:07:00.000Z			NZL	Oceania	Reefton		Bos taurus	2	bovine																					368	368124739	245756890	PRJNA479921								input	tuberculosis: animal-adapted	La1	Mycobacterium bovis
SAMN42207687	SRR29666875	WGS	TXDSHS	SRX25170476	Illumina MiSeq	PAIRED	RANDOM	GENOMIC	ILLUMINA	SRS21860546	SRP491750	['SRP491750','1080563','PRJNA1080563','bp0','TX-DSHS-MTB-2400331-TX-M08451-240621_S12_L001_R1_001.fastq.gz','42207687','SRS21860546','SRR29666875','SAMN42207687','SRX25170476','TX-DSHS-MTB-2400331']	2024	2024-07-01T17:04:00.000Z			USA	North America		sputum	Homo sapiens	3	human																					727	727193409	385097950	PRJNA1080563									tuberculosis: unclassified		Mycobacterium tuberculosis
SAMN41389471	SRR29017435	WGS	FIND, THE FOUNDATION FOR INNOVATIVE NEW DIAGNOSTICS	SRX24544286	Illumina HiSeq 2000	PAIRED	RANDOM	GENOMIC	ILLUMINA	SRS21288811	SRP507535	['SRP507535','PRJNA1109295','SRX24544286','1019C8_53B7B35A75E4','1109295','41389471','TB-IS-1044-2016-00987_S273_R1_001.fastq.gz','SAMN41389471','SRS21288811','1019C8_53B7B35A75E4_2016-00987','SRR29017435']		2024-05-14T09:38:00.000Z							Homo sapiens	3	human																					281	281986158	138063640	PRJNA1109295			99.63	953140	32	lineage4.1.1.1	Pre-XDR-TB	['input','WHO_mutations_2023','tree','diff','tbprofiler']	tuberculosis: unclassified		Mycobacterium tuberculosis
SAMN41421613	SRR29056185	WGS	FIND, THE FOUNDATION FOR INNOVATIVE NEW DIAGNOSTICS	SRX24580829	Illumina HiSeq 2000	PAIRED	RANDOM	GENOMIC	ILLUMINA	SRS21320744	SRP507535	['SAMN41421613','41421613','6B1800_FB8F974CF7A3','SRX24580829','SRR29056185','IDR1500069614_R1.fastq.gz','SRP507535','6B1800_FB8F974CF7A3_IDR1500069614','1109295','SRS21320744','PRJNA1109295']	2015	2024-05-18T01:35:00.000Z			USA	North America			Homo sapiens	3	human																					390	390473317	247474385	PRJNA1109295								WHO_mutations_2023	tuberculosis: unclassified		Mycobacterium tuberculosis
SAMEA112910783	ERR11252736	WGS	IBV_CSIC	ERX10660940	NextSeq 2000	PAIRED	RANDOM	GENOMIC	ILLUMINA	ERS14911387	ERP146514	['ERP146514','1763616_2','SAMEA112910783','ERR11252736','ERX10660940','PRJEB61426','Xpatial_WGS_Mozambique_2018','ERS14911387','1097147','40862727']		2024-08-04T18:39:00.000Z																														563	563098424	264171921	PRJEB61426									tuberculosis: unclassified		Mycobacterium tuberculosis
SAMEA115739999	ERR13265107	WGS	UNIVERSITY OF OXFORD, NUFFIELD DEPARTMENT OF MEDIC	ERX12635520	Illumina NovaSeq 6000	PAIRED	RANDOM PCR	GENOMIC	ILLUMINA	ERS20249742	ERP161058	['eff26612062f','ERX12635520','ERR13265107','SAMEA115739999','b28b5ff0-515d-42d2-bc0f-19e45ec26bb9','1124794','ERS20249742','41858189','webin-reads-eff26612062f','ERP161058','PRJEB76547']	2021	2024-08-04T18:43:00.000Z			VNM	Asia																										608	608224376	202778612	PRJEB76547								CRyPTIC_2024	tuberculosis: unclassified		Mycobacterium tuberculosis
SAMN12389209	['SRR9853269','SRR9851455']	AMPLICON		['SRX6606171','SRX6607637']	['MinION','Illumina MiSeq']	['PAIRED','SINGLE']	PCR	GENOMIC	['ILLUMINA','OXFORD_NANOPORE']	SRS5170958		['557083','SRX6606171','HKU96','SAMN12389209','SRR9851455','96.fastq','SRP216626','12389209','096_S17_L001_R1_001.fastq.gz','SRS5170958','SRR9853269','PRJNA557083','SRX6607637','bp0','HongKong_88']				22.2511 N 114.1732 E	HKG	Asia		sputum	Homo sapiens	3	human																					62	63201360	49527573	PRJNA557083									tuberculosis: unclassified		Mycobacterium tuberculosis
SAMN40030467	SRR28045248	WGS	CHRISTIAN MEDICAL COLLAGE, VELLORE	SRX23696447	Illumina NovaSeq 6000	PAIRED	RANDOM	GENOMIC	ILLUMINA	SRS20526641	SRP226525	['701021418','SRR28045248','SRX23696447','40030467','SRP226525','SRS20526641','575883','701021418_R1.fastq.gz','PRJNA575883','SAMN40030467']	2022	2024-02-22T06:59:00.000Z		21.7679 N 78.8718 E	IND	Asia	Madhya Pradesh - Bhairopur	pulmonary	Homo sapiens	3	human																					1058	1058675798	444915802	PRJNA575883			99.07	1737555	50	lineage3	Sensitive	['diff','input','tree','tbprofiler']	tuberculosis: unclassified		Mycobacterium tuberculosis
SAMEA5189334	ERR4187784	WGS	WELLCOME SANGER INSTITUTE	ERX4149553	HiSeq X Ten	PAIRED	RANDOM	GENOMIC	ILLUMINA	ERS2996829	ERP021867	['SC_RUN_29589_1#203','ERP021867','Exploring_the_richness_of_Mycobacterium_bovis_strain_diversity-sc-4667','PRJEB19799','fc3a496a-ff8f-11e8-9f73-3c4a9275d6c8','ERR4187784','SAMEA5189334','480613','ERS2996829','15092838','ERX4149553','SC_EXP_29589_1#203']		2020-06-04T07:48:00.000Z			GBR	Europe																										209	209679204	61852308	PRJEB19799			99.41	1023929	31	La1.8.1	Other	['tree','diff','tbprofiler','input','bovis_GBR']	tuberculosis: animal-adapted	La1	Mycobacterium bovis
SAMN40655254	SRR28498694	WGS	NIAID TB PORTALS PROGRAM	SRX24100296	NextSeq 2000	PAIRED	RANDOM	GENOMIC	ILLUMINA	SRS20888705	SRP498669	['PRJNA1074788','SRP498669','22700','TBPO-5503_lib60013_nextseq_ny0110_151bp.filtered_2_bwa.1.fastq.gz','SRS20888705','1074788','SRR28498694','40655254','SAMN40655254','SRX24100296']	2019	2024-03-29T15:54:00.000Z		47.4116 N 28.3699 E	MDA	Europe		sputum	Homo sapiens	3	human																					285	285688343	96778099	PRJNA1074788			99.31	1375001	46	lineage4.2.1	MDR-TB	['tbprofiler','tree','diff','input']	tuberculosis: unclassified		Mycobacterium tuberculosis
SAMEA13294760	ERR9121483	WGS	UNIVERSITY OF OXFORD, NUFFIELD DEPARTMENT OF MEDIC	ERX8663466	Illumina MiSeq	PAIRED	RANDOM	GENOMIC	ILLUMINA	ERS10897686	ERP136048	['ERS10897686','sample.1670.a239719a','862826','ERR9121483','ERP136048','30300397','SAMEA13294760','experiment.1670.625bcac2','project.SeqTreat_Valencia1','ERX8663466','PRJEB51415','run.1670.1.66dc91eef8fb6803af7476374c2638de']		2024-08-04T00:25:00.000Z			ESP	Europe	Valencia																									797	797939941	423708990	PRJEB51415								CRyPTIC_SeqTreat_Valencia	tuberculosis: unclassified		Mycobacterium tuberculosis
SAMN15406793	SRR12119500	AMPLICON	GENOSCREEN	SRX8641268	NextSeq 500	PAIRED	PCR	GENOMIC	ILLUMINA	SRS6925990	SRP269393	['bp0','SRR12119500','40-23_S281_R1_001.fastq.gz','PRJNA643242','643242','15406793','SRS6925990','40-23','DRC_Deeplex961','SRX8641268','SRP269393','SAMN15406793']	2016	2020-06-30T16:58:00.000Z			COD	Africa		sputum	Homo sapiens	3	human																					65	65326415	26552345	PRJNA643242									tuberculosis: unclassified		Mycobacterium tuberculosis
SAMEA115747596	ERR13288939	WGS	UNIVERSITY OF OXFORD, NUFFIELD DEPARTMENT OF MEDIC	ERX12659365	Illumina NovaSeq 6000	PAIRED	RANDOM PCR	GENOMIC	ILLUMINA	ERS20257480	ERP161058	['ERX12659365','SAMEA115747596','d1ecd623d607','1124794','41891070','b28b5ff0-515d-42d2-bc0f-19e45ec26bb9','ERS20257480','ERP161058','ERR13288939','webin-reads-d1ecd623d607','PRJEB76547']	2022	2024-08-10T05:35:00.000Z			ZAF	Africa																										750	750979474	236738141	PRJEB76547								CRyPTIC_2024	tuberculosis: unclassified		Mycobacterium tuberculosis
SAMEA10030131	ERR7911729	WGS	FZB	ERX7479126	NextSeq 500	PAIRED		GENOMIC	ILLUMINA	ERS7708339	ERP132622	['ERS7708339','ena-STUDY-FZB-22-10-2021-10:26:06:450-343','ERP132622','24682099','FND-643','ERX7479126','PRJEB48275','ERR7911729','ena-EXPERIMENT-FZB-05-01-2022-10:45:57:331-887','ena-RUN-FZB-05-01-2022-10:45:57:331-887','794636','SAMEA10030131']		2022-07-14T21:58:00.000Z			GEO	Asia						S	S					R	S	S			S	R					S			635	635408619	285959352	PRJEB48275	Finci_2022		99.57	1611213	54	lineage2.2.1	MDR-TB	['tree','input','Finci_2022','diff','tbprofiler']	tuberculosis: human-adapted	L2	Mycobacterium tuberculosis
SAMN43780416	SRR30673080	WGS	FIND, THE FOUNDATION FOR INNOVATIVE NEW DIAGNOSTICS	SRX26091881	Illumina HiSeq X	PAIRED	RANDOM	GENOMIC	ILLUMINA	SRS22658199	SRP532857	['43780416','SRR30673080','SRP532857','1160005','SRS22658199','SAMN43780416','TB038050302','TB038050302_R1.fastq.gz','SRX26091881','WGS-TB038050302','PRJNA1160005']	2022	2024-09-16T04:54:00.000Z			IND	Asia		sputum	Homo sapiens	3	human																					1046	1046639588	434341193	PRJNA1160005									tuberculosis: unclassified		Mycobacterium tuberculosis
SAMEA112799418	ERR11049246	WGS	FZB	ERX10496036	NextSeq 500	PAIRED		GENOMIC	ILLUMINA	ERS14806964	ERP010814	['ERS14806964','20003754','ena-RUN-TAB-21-03-2023-10:57:59:495-104752','33851474','ERR11049246','SAMEA112799418','ERX10496036','ena-STUDY-FZB-22-06-2015-17:16:39:392-292','ERP010814','287903','PRJEB9680','ena-EXPERIMENT-TAB-21-03-2023-10:57:59:495-104751']		2023-07-20T21:03:00.000Z																														782	782046943	362188850	PRJEB9680			99.42	1579193	53	lineage4.1.2.1	Sensitive	['input','tree','tbprofiler','diff']	tuberculosis: unclassified		Mycobacterium tuberculosis
SAMN43397587	SRR30442815	AMPLICON	TGEN NORTH	SRX25868145	Illumina MiSeq	PAIRED	RANDOM	GENOMIC	ILLUMINA	SRS22481710	SRP529181	['SRS22481710','TB_CX812_S42_L001_R1_001.fastq.gz','43397587','TB_CX812_S42','SAMN43397587','SRX25868145','SRP529181','bp0','PRJNA1153567','TB_CX812_S42_1','SRR30442815','1153567']	2016	2024-08-28T16:34:00.000Z			ZAF	Africa			Homo sapiens	3	human																					156	156432016	112270578	PRJNA1153567									tuberculosis: unclassified		Mycobacterium tuberculosis
SAMEA115738612	ERR13260870	WGS	UNIVERSITY OF OXFORD, NUFFIELD DEPARTMENT OF MEDIC	ERX12631283	Illumina NovaSeq 6000	PAIRED	RANDOM PCR	GENOMIC	ILLUMINA	ERS20248256	ERP161058	['ERP161058','SAMEA115738612','ERX12631283','PRJEB76547','142fd2441b40','1124794','ERR13260870','41857710','ERS20248256','webin-reads-142fd2441b40','b28b5ff0-515d-42d2-bc0f-19e45ec26bb9']	2021	2024-08-04T18:37:00.000Z			ZAF	Africa																										891	891203208	279035514	PRJEB76547								CRyPTIC_2024	tuberculosis: unclassified		Mycobacterium tuberculosis
SAMN21616991	SRR16058272	WGS	PUBLIC HEALTH ONTARIO	SRX12345074	Illumina MiSeq	PAIRED	RANDOM	GENOMIC	ILLUMINA	SRS10317453	SRP338617	['SRS10317453','PRJNA766079','SRR16058272','766079','2019-579_R1.fastq.gz','SRX12345074','bp0','SAMN21616991','2019-579','SRP338617','21616991']	2019	2021-09-24T21:54:00.000Z			CAN	North America	Ontario		Homo sapiens	3	human					S		S					S	S								591	591518776	371506136	PRJNA766079	CRyPTIC_WHO2021_PMC7612554		99.69	1447498	95	lineage4.8	Sensitive	['diff','Walker_2022','input','tbprofiler','tree']	tuberculosis: unclassified		Mycobacterium tuberculosis
SAMEA2534657	ERR552449	WGS	FZB	ERX511518	Illumina HiSeq 2500	PAIRED		GENOMIC	ILLUMINA	ERS458059	ERP010814	['2318-12','3794076','ERR552449','2318-12_genoscreen_genoscreen_2013-10-31_101bp','ena-STUDY-FZB-22-06-2015-17:16:39:392-292','SAMEA2534657','287903','PRJEB9680','ERP010814','ERS458059','ERX511518']		2015-06-25T07:48:00.000Z			DEU	Europe										S		S					S	S	S							248	248003682	160756362	PRJEB9680	CRyPTIC_WHO2021_PMC7612554		99.62	1832357	41	lineage3	Sensitive	['Menardo_2018','tree','Walker_2022','Napier_2020','input','Menardo_2021','tbprofiler','diff']	tuberculosis: human-adapted	L3	Mycobacterium tuberculosis
SAMEA4798626	ERR2706911	WGS	INSTITUTE OF TROPICAL MEDICINE	ERX2721190	NextSeq 500	PAIRED	RANDOM	GENOMIC	ILLUMINA	ERS2618546	ERP109980	['ERX2721190','ena-STUDY-Institute of tropical medicine-19-07-2018-15:36:50:145-547','ena-EXPERIMENT-Institute of tropical medicine-19-07-2018-15:36:42:888-2','ERR2706911','ena-RUN-Institute of tropical medicine-19-07-2018-15:36:42:889-2','PRJEB27847','ERP109980','10199218','SAMEA4798626','ERS2618546','494011','DRC-052578']	2005	2018-10-10T06:44:00.000Z		4.4419° S, 15.2663° E	COD	Africa	Kinshasa	sputum	Homo sapiens	3	human																					1101	1101636780	564469731	PRJEB27847			99.7	1287927	44	lineage4.7	HR-TB	['diff','tbprofiler','Napier_2020','input','tree','Menardo_2021']	tuberculosis: human-adapted	L4.7	Mycobacterium tuberculosis
SAMN41724159	SRR29440841	WGS	SAPPHE	SRX24952974	NextSeq 500	PAIRED	RANDOM	GENOMIC	ILLUMINA	SRS21656685	SRP514414	['SRS21656685','41724159','SAMN41724159','SRR29440841','1120504','SRP514414','1648421944','SRX24952974','1648421944_R1.fastq.gz','PRJNA1120504']	2016	2024-06-17T19:11:00.000Z			AUS	Oceania			Homo sapiens	3	human																					635	635869138	281242341	PRJNA1120504									tuberculosis: unclassified		Mycobacterium tuberculosis
SAMN05576036	SRR4035959	WGS	HARVARD MEDICAL SCHOOL	SRX2027116	Illumina HiSeq 2000	PAIRED	RANDOM	GENOMIC	ILLUMINA	SRS1621450	SRP082185	['5576036','SRX2027116','SRS1621450','323744','746-L6B2_1.fastq.gz','SRP082185','SRR4035959','SAMN05576036','P24-Lung6-B2','PRJNA323744']	2013-07	2016-08-16T14:28:00.000Z		29.6483 S 30.3318 E	ZAF	Africa	Kwazulu-Natal	lung	Homo sapiens	3	human																					185	185702640	132636100	PRJNA323744								['Napier_2020','intrapatient_ZAF','input','denylist']	tuberculosis: human-adapted	L4.3.2.1	Mycobacterium tuberculosis
SAMEA4772778	ERR2677432	WGS	FZB	ERX2692423	NextSeq 500	PAIRED		GENOMIC	ILLUMINA	ERS2592732	ERP109425	['ena-EXPERIMENT-FZB-29-06-2018-17:08:19:135-47','ERX2692423','PRJEB27354','ERR2677432','486641','ERP109425','ena-RUN-FZB-29-06-2018-17:08:19:135-47','SAMEA4772778','ERS2592732','ena-STUDY-FZB-19-06-2018-08:10:23:898-811','5-2016','9859702']		2018-08-19T11:56:00.000Z														R							R									814	814622971	348218415	PRJEB27354	Andres_2019		99.56	1748039	60	lineage2.2.1	MDR-TB	['Andres_2019','tree','diff','tbprofiler','input','Napier_2020']	tuberculosis: human-adapted	L2.2.1	Mycobacterium tuberculosis
SAMN33062031	SRR23340018	WGS	DEPARTMENT OF ENVIRONMENTAL MICROBIOLOGY AND BIOTECHNOLOGY	SRX19282118	Illumina NovaSeq 6000	PAIRED	RANDOM	GENOMIC	ILLUMINA	SRS16683792	SRP420952	['NG-26152_D_PL_17_lib433480_7093_4_1.fastq.gz','SAMN33062031','33062031','D-PL-17','SRP420952','SRR23340018','931475','SRX19282118','SRS16683792','PRJNA931475','bp0']	2019	2023-02-04T07:23:00.000Z			POL	Europe			Homo sapiens	3	human																					1312	1312233488	411888940	PRJNA931475			99.58	1848235	63	lineage2.2.1	MDR-TB	['tree','tbprofiler','diff','input']	tuberculosis: unclassified		Mycobacterium tuberculosis
SAMN07659436	SRR6046579	WGS	MODMEDMICOXFORD	SRX3193837	Illumina MiSeq	PAIRED	RANDOM	GENOMIC	ILLUMINA	SRS2520501	SRP117784	['SRX3193837','SRS2520501','PRJNA401515','SRR6046579','401515','7659436','MMMOSRA:78abcded-e73d-4e88-8372-1ab7aa91bb89','SRP117784','MMMOSAM:78abcded-e73d-4e88-8372-1ab7aa91bb89','SAMN07659436']	2016	2017-10-27T18:44:00.000Z			GBR	Europe	Oxford		Homo sapiens	3	human					S		R					S									364	364265155	220203829	PRJNA401515	CRyPTIC_WHO2021_PMC7612554		99.18	1950205	66	lineage1.2.1.2.1	MDR-TB	['input','Napier_2020','Walker_2022','tbprofiler','tree','diff']	tuberculosis: human-adapted	L2.2.1	Mycobacterium tuberculosis
SAMEA112910701	ERR11252660	WGS	IBV_CSIC	ERX10660858	NextSeq 2000	PAIRED	RANDOM	GENOMIC	ILLUMINA	ERS14911305	ERP146514	['ERP146514','1758206_3','ERR11252660','SAMEA112910701','PRJEB61426','Xpatial_WGS_Mozambique_2018','ERS14911305','ERX10660858','40862645','1097147']		2024-08-04T17:28:00.000Z																														698	698342434	245837792	PRJEB61426									tuberculosis: unclassified		Mycobacterium tuberculosis
SAMN38210682	SRR26794990	WGS	HMS	SRX22492402	Illumina HiSeq 4000	SINGLE	cDNA	GENOMIC	ILLUMINA	SRS19505517	SRP471323	['38210682','PRJNA1039243','1039243','SRP471323','Peru7469','Peru7469_R1.fastq.gz','SRS19505517','SAMN38210682','SRR26794990','SRX22492402','bp0','7469']	2011	2023-11-11T22:54:00.000Z			PER	South America		sputum	Homo sapiens	3	human																					173	173097300	86240866	PRJNA1039243								standford	tuberculosis: unclassified		Mycobacterium tuberculosis
SAMN20525052	SRR15368763	WGS	SCHOOL OF PUBLIC HEALTH, FUDAN UNIVERSITY	SRX11671451	Illumina HiSeq 2000	PAIRED	PCR	GENOMIC	ILLUMINA	SRS9703562	SRP330727	['PRJNA751240','SRS9703562','20525052','SRP330727','bp0','SAMN20525052','H127_R1.fastq.gz','SRX11671451','751240','SRR15368763','2013-East-070','H127']	2013	2021-08-08T10:40:00.000Z		30.35 N 120.69 E	CHN	Asia	Zheijiang	sputum	Homo sapiens	3	human																					1245	1245411900	572452722	PRJNA751240			99.22	1709290	58	lineage4.5	Sensitive	['tree','timelapse_Zhejiang_CHN','diff','input','tbprofiler']	tuberculosis: unclassified		Mycobacterium tuberculosis
SAMN41468561	SRR29093350	WGS	FIND, THE FOUNDATION FOR INNOVATIVE NEW DIAGNOSTICS	SRX24617207	Illumina HiSeq 2000	PAIRED	RANDOM	GENOMIC	ILLUMINA	SRS21354372	SRP507535	['1482333071994T-D9017_COW5599A25_S46_R1_001.fastq.gz','SRR29093350','1109295','924644_28DD7231B81F','SRX24617207','PRJNA1109295','41468561','924644_28DD7231B81F_D9017_COW5599A25','SRP507535','SAMN41468561','SRS21354372']		2024-05-21T06:01:00.000Z							Homo sapiens	3	human																					449	449350632	206495426	PRJNA1109295								WHO_mutations_2023	tuberculosis: unclassified		Mycobacterium tuberculosis
SAMEA6656001	ERR4011962	WGS	DST-NRF CENTRE OF EXCELLENCE FOR BIOMEDICAL TUBERC	ERX4013362	Illumina HiSeq 2000	PAIRED	RANDOM	GENOMIC	ILLUMINA	ERS4415469	ERP119549	['ERR4011962','PRJEB36366','ena-STUDY-DST-NRF Centre of Excellence for Biomedical Tuberculosis Research, SAMRC Centre for Tuberculosis Research, Department Biomedical Sciences-22-01-2020-11:47:08:117-37','ERP119549','ERX4013362','14778554','ena-EXPERIMENT-DST-NRF Centre of Excellence for Biomedical Tuberculosis Research, SAMRC Centre for Tuberculosis Research, Department Biomedical Sciences-09-04-2020-14:57:17:572-40','SAMEA6656001','ERS4415469','Lin4_S40','ena-RUN-DST-NRF Centre of Excellence for Biomedical Tuberculosis Research, SAMRC Centre for Tuberculosis Research, Department Biomedical Sciences-09-04-2020-14:57:17:572-40','629714']	2008	2020-04-30T11:52:00.000Z			ZAF	Africa		sputum	Homo sapiens	3	human																					290	290369980	132427873	PRJEB36366			99.48	1495693	52	lineage4.2.2.2	MDR-TB	['Menardo_2021','tbprofiler','input','diff','tree']	tuberculosis: human-adapted	L4	Mycobacterium tuberculosis
SAMEA3451210	ERR2517588	WGS	RIVM	ERX2536804	Illumina HiSeq 2500	PAIRED	RANDOM	GENOMIC	ILLUMINA	ERS2402266	ERP107973	['sample.9701','PRJEB26002','ERP107973','10126925','experiment.9701','493040','ERR2517588','ERX2536804','SAMEA3451210','project.First_10k_genomes_study_set_10','run.9701','ERS2402266']		2021-10-23T20:18:00.000Z			NLD	Europe										S		S					S	S	S							669	669282093	368455672	PRJEB26002	Walker_2022		99.39	1789924	46	lineage4.1.1.3	Sensitive	['input','diff','Napier_2020','tbprofiler','CRyPTIC_RIVM','Walker_2022','tree']	tuberculosis: human-adapted	L4.1.1.3	Mycobacterium tuberculosis
SAMN03225245	SRR1735569	WGS	UNIVERSITY OF OXFORD	SRX824635	Illumina MiSeq	PAIRED	RANDOM	GENOMIC	ILLUMINA	SRS804244	SRP051584	['M75996','SRS804244','C00017260_R00000039.bam','SAMN03225245','PRJNA268101','C00017260','SRR1735569','268101','SRX824635','3225245','SRP051584']	2013	2015-02-10T17:14:00.000Z			GBR	Europe	Oxford	As reported: pus left supraclavicular	Homo sapiens	3	human																					60	60895884	25225009	PRJNA268101								input	tuberculosis: human-adapted		Mycobacterium africanum
SAMN20525059	SRR15368755	WGS	SCHOOL OF PUBLIC HEALTH, FUDAN UNIVERSITY	SRX11671459	Illumina HiSeq 2000	PAIRED	PCR	GENOMIC	ILLUMINA	SRS9703572	SRP330727	['751240','H166','SRR15368755','2013-East-077','SRP330727','SRX11671459','20525059','H166_R1.fastq.gz','SRS9703572','PRJNA751240','bp0','SAMN20525059']	2013	2021-08-08T10:50:00.000Z		30.35 N 120.76 E	CHN	Asia	Zheijiang	sputum	Homo sapiens	3	human																					2139	2139035400	1007438708	PRJNA751240								['timelapse_Zhejiang_CHN','input']	tuberculosis: unclassified		Mycobacterium tuberculosis
SAMEA8719007	ERR8975883	WGS	CTB/NICD	ERX5544111	Illumina NovaSeq 6000	PAIRED	RANDOM	GENOMIC	ILLUMINA	ERS6403452	ERP128647	['SAMEA8719007','run.29443.1','experiment.29443','sample.29443','ERX5544111','773351','PRJEB44577','ERS6403452','ERR8975883','project.Wellcome_clinical_isolates_site10','ERP128647','26339976']		2022-03-15T07:48:00.000Z			ZAF	Africa						S				S		S	S	S				R		S	S		S	S	R	1096	1096446636	353244026	PRJEB44577	CRyPTIC_reuse_table		99.52	1835382	66	lineage4.1.1.1	RR-TB	['input','CRyPTIC_reuse_table','tbprofiler','CRyPTIC_CTB-NICD','diff','tree']	tuberculosis: unclassified		Mycobacterium tuberculosis
SAMN34257561	SRR24222933	WGS	PUBLIC HEALTH LABORATORY TEL AVIV	SRX20019414	Illumina MiSeq	PAIRED	RANDOM	GENOMIC	ILLUMINA	SRS17360994	SRP433479	['TB-40_S4_L001_R1_001.fastq.gz','SRX20019414','34257561','957554','SRS17360994','TB-40','PRJNA957554','SAMN34257561','SRP433479','SRR24222933','TB-40_S4','bp0']	2021	2023-04-20T01:28:00.000Z		31.0461 N 34.8516 E	ISR	Asia		As reported: Biopsy	Homo sapiens	3	human																					443	443472680	285771301	PRJNA957554			99.47	1159332	64	lineage4.2.1	Sensitive	['tree','input','diff','tbprofiler']	tuberculosis: human-adapted	L4.2.1	Mycobacterium tuberculosis	Ural
SAMN08732412	SRR6855814	WGS	SAN RAFFAELE	SRX3810975	Illumina MiSeq	PAIRED	RANDOM	GENOMIC	ILLUMINA	SRS3061594	SRP128089	['bp0','428596','8732412','BQ00026414_WGS','SRS3061594','PRJNA428596','SAMN08732412','BQ00026414','SRX3810975','SRR6855814','SRP128089','BQ00026414_S10.gatk.bam']		2018-03-20T13:11:00.000Z							Homo sapiens	3	human																					362	362405767	226159565	PRJNA428596			99.48	496361	24	lineage4.1.1.3	Sensitive	['tree','diff','tbprofiler','input']	tuberculosis: unclassified		Mycobacterium tuberculosis
SAMN41154794	SRR28868419	WGS	MDUPHL	SRX24428058	NextSeq 500	PAIRED	RANDOM	GENOMIC	ILLUMINA	SRS21182628	SRP399923	['AUSMDU00088118','SRX24428058','SRP399923','AUSMDU00088118_S48_R1_001.fastq.gz','SAMN41154794','41154794','SRS21182628','857537','PRJNA857537','SRR28868419']	2023	2024-05-01T23:04:00.000Z			AUS	Oceania	Victoria		Homo sapiens	3	human																					821	821910751	377682357	PRJNA857537			99.52	1500172	51	lineage3	Other	['tree','tbprofiler','diff','input']	tuberculosis: unclassified		Mycobacterium tuberculosis
SAMN15701469	SRR12367754	WGS	DIVISION OF GENOMIC MEDICINE AND INNOVATION SUPPORT	SRX8867161	NextSeq 500	SINGLE	RANDOM PCR	GENOMIC	ILLUMINA	SRS7128129	SRP275544	['PRJNA650263','MTBDR180514','MTBDR180514_S87_good_1.fastq.gz','SAMN15701469','650263','SRR12367754','SRP275544','bp0','SRS7128129','15701469','SRX8867161']	2019	2020-08-03T05:41:00.000Z		15.87 N 100.99 E	THA	Asia		sputum	Homo sapiens	3	human																					102	102746340	46107978	PRJNA650263									tuberculosis: unclassified		Mycobacterium tuberculosis
SAMN06221499	SRR5181845	WGS	SAN DIEGO STATE UNIVERSITY	SRX2497954	PacBio RS	SINGLE		GENOMIC	PACBIO_SMRT	SRS1924807	SRP096895	['6221499','SRX2497954','m120406_222826_42152_c100307202550000001523011008061211_s2_p0.bas.h5','SRR5181845','PRJNA353873','353873','SRP096895','SRS1924807','SAMN06221499','4-0083']	2008	2017-01-17T13:21:00.000Z		33.94 S 25.60 E	ZAF	Africa		sputum	Homo sapiens	3	human																					486	486080897	1890783931	PRJNA353873									tuberculosis: unclassified		Mycobacterium tuberculosis
SAMN41418193	SRR29052779	WGS	FIND, THE FOUNDATION FOR INNOVATIVE NEW DIAGNOSTICS	SRX24577595	Illumina HiSeq 2000	PAIRED	RANDOM	GENOMIC	ILLUMINA	SRS21317582	SRP507535	['1109295','PRJNA1109295','6B1800_74615BF8D5DD','SRP507535','6B1800_74615BF8D5DD_IDR1700037644','SRS21317582','SRX24577595','SAMN41418193','IDR1700037644-01-02_S6_L001_R1_001.fastq.gz','SRR29052779','41418193']	2017	2024-05-16T10:43:00.000Z			USA	North America			Homo sapiens	3	human																					503	503232069	320991017	PRJNA1109295								WHO_mutations_2023	tuberculosis: unclassified		Mycobacterium tuberculosis
SAMN08376221	SRR6480349	WGS	RADBOUDUMC	SRX3570433	Illumina HiSeq 2000	PAIRED	PCR	GENOMIC	ILLUMINA	SRS2841430	SRP130118	['SRX3570433','PRJNA430531','430531','SRS2841430','1101018','Index6_90_2.fq.gz','8376221','SRR6480349','bp0','Index6_90','SRP130118','SAMN08376221']	2014	2018-01-18T11:08:00.000Z			IDN	Asia	Bandung	cerebrospinal fluid	Homo sapiens	3	human																					238	238437492	180736688	PRJNA430531			99.72	2060128	44	lineage4.3	Sensitive	['input','tbprofiler','diff','tree']	tuberculosis: human-adapted	L4	Mycobacterium tuberculosis
SAMN14481223	SRR11444266	WGS	NOGUCHI MEMORIAL INSTITUTE FOR MEDICAL RESEARCH - UNIVERSITY OF GHANA	SRX8021848	Illumina HiSeq 2500	SINGLE	RANDOM	GENOMIC	ILLUMINA	SRS6394714	SRP254440	['PRJNA616081','SRP254440','G32855.R1.fastq.gz','14481223','616081','SRX8021848','G32855','bp0','SAMN14481223','TBNm 1922','SRR11444266','SRS6394714']	2013	2020-03-29T08:57:00.000Z		5.63 N 0.18 W	GHA	Africa			Homo sapiens	3	human																					407	407872458	190519932	PRJNA616081									tuberculosis: unclassified		Mycobacterium tuberculosis
SAMEA7562054	ERR4829615	WGS	SAN RAFFAELE SCIENTIFIC INSTITUTE	ERX4699599	NextSeq 500	PAIRED	RANDOM	GENOMIC	ILLUMINA	ERS5318688	ERP124983	['ERP124983','22477622','run.30914','ERS5318688','SAMEA7562054','773309','ERX4699599','ERR4829615','PRJEB41242','sample.30914','experiment.30914','project.Italy']		2021-11-11T07:53:00.000Z																														265	265861929	116723740	PRJEB41242			95.09	1458749	47	lineage4.3.3	Sensitive	['CRyPTIC_SanRaffaele','diff','tree','input','tbprofiler']	tuberculosis: unclassified		Mycobacterium tuberculosis
SAMN40031697	SRR28046214	WGS	CHRISTIAN MEDICAL COLLAGE, VELLORE	SRX23697647	Illumina NovaSeq 6000	PAIRED	RANDOM	GENOMIC	ILLUMINA	SRS20527572	SRP226525	['SAMN40031697','40031697','3301020531','PRJNA575883','3301020531_R1.fastq.gz','SRX23697647','575883','SRS20527572','SRP226525','SRR28046214']	2020	2024-02-22T07:28:00.000Z		21.7679 N 78.8718 E	IND	Asia	Madhya Pradesh - Bhairopur	pulmonary	Homo sapiens	3	human																					1047	1047562500	452147294	PRJNA575883			99.24	1767577	57	lineage1.2.2.2	Sensitive	['diff','tbprofiler','tree','input']	tuberculosis: unclassified		Mycobacterium tuberculosis
SAMN07660057	SRR6045106	WGS	MODMEDMICOXFORD	SRX3192250	Illumina MiSeq	PAIRED	RANDOM	GENOMIC	ILLUMINA	SRS2520964	SRP117784	['PRJNA401515','SRR6045106','SAMN07660057','SRX3192250','MMMOSRA:31735f13-2ac9-457a-8035-cc26a93e6ba7','MMMOSAM:31735f13-2ac9-457a-8035-cc26a93e6ba7','SRP117784','SRS2520964','401515','7660057']	2016	2017-10-27T16:26:00.000Z			GBR	Europe	Oxford		Homo sapiens	3	human					S		S					S	S								419	419081094	286984422	PRJNA401515	CRyPTIC_WHO2021_PMC7612554		99.04	1094937	30	lineage3	Sensitive	['input','Walker_2022','Shuaib_2022','diff','tbprofiler','Napier_2020','tree']	tuberculosis: unclassified		Mycobacterium tuberculosis
SAMEA115747807	ERR13289341	WGS	UNIVERSITY OF OXFORD, NUFFIELD DEPARTMENT OF MEDIC	ERX12659767	Illumina NovaSeq 6000	PAIRED	RANDOM PCR	GENOMIC	ILLUMINA	ERS20257691	ERP161058	['ERR13289341','webin-reads-9daad1ec2a50','ERP161058','ERS20257691','SAMEA115747807','PRJEB76547','b28b5ff0-515d-42d2-bc0f-19e45ec26bb9','1124794','41891281','9daad1ec2a50','ERX12659767']	2022	2024-08-20T06:25:00.000Z			ZAF	Africa																										595	595467594	195996472	PRJEB76547								CRyPTIC_2024	tuberculosis: unclassified		Mycobacterium tuberculosis
SAMEA2683031	ERR751551	WGS	SC	ERX695233	Illumina HiSeq 2000	PAIRED	RANDOM	GENOMIC	ILLUMINA	ERS519092	ERP004677	['Mycobacterium_tuberculosis__HICF__sequencing-sc-2926','3336626','ERS519092','ERR751551','SAMEA2683031','ERX695233','SC_EXP_14722_8#12','PRJEB5280','ERP004677','SC_RUN_14722_8#12','PH281_CA060M_1-sc-1838225','247745']	2010	2016-01-09T04:50:00.000Z			PER	South America			Homo sapiens	3	human																					540	540749000	299842740	PRJEB5280			99.61	1570405	36	lineage4.3.3	MDR-TB	['input','tree','standford','Nimmo_2024','diff','Napier_2020','tbprofiler','Menardo_2021']	tuberculosis: human-adapted	L4.3.3	Mycobacterium tuberculosis
SAMN41154884	SRR28868893	WGS	MDUPHL	SRX24428158	NextSeq 500	PAIRED	RANDOM	GENOMIC	ILLUMINA	SRS21182729	SRP399923	['SRX24428158','SRP399923','PRJNA857537','41154884','SAMN41154884','AUSMDU00092736_S43_R1_001.fastq.gz','AUSMDU00092736','857537','SRR28868893','SRS21182729']	2023	2024-05-01T23:05:00.000Z			AUS	Oceania	Victoria		Homo sapiens	3	human																					588	588741775	260835664	PRJNA857537			99.54	1631918	56	lineage4	Sensitive	['diff','input','tree','tbprofiler']	tuberculosis: unclassified		Mycobacterium tuberculosis
SAMEA114089597	ERR11775748	WGS	UCL CENTRE FOR CLINICAL MICROBIOLOGY	ERX11174412	NextSeq 550	PAIRED	RANDOM	GENOMIC	ILLUMINA	ERS16073440	ERP149436	['webin-reads-TBA_368','1109088','PRJEB64299','4da99455-d94f-43bb-96cc-eb7e1d7e89c2','ERP149436','41282979','ERR11775748','ERS16073440','ERX11174412','TBA_368','SAMEA114089597']	2019	2024-08-14T12:01:00.000Z		UCL CCM	RUS	Europe			Homo sapiens	3	human																					1431	1431605632	645341203	PRJEB64299									tuberculosis: unclassified		Mycobacterium tuberculosis
SAMEA13299744	ERR9124987	WGS	UNIVERSITY OF OXFORD, NUFFIELD DEPARTMENT OF MEDIC	ERX8668247	Illumina MiSeq	PAIRED	RANDOM	GENOMIC	ILLUMINA	ERS10902562	ERP136068	['experiment.391.c7a530bb','30300807','SAMEA13299744','862828','sample.391.dc8bbf61','run.391.1.80e5308a68f5d4683a82e937fa6b3aee','ERR9124987','ERS10902562','PRJEB51436','project.SeqTreat_PHO1','ERX8668247','ERP136068']		2024-08-04T16:55:00.000Z			CAN	North America	Ontario																									777	777225317	534155828	PRJEB51436								CRyPTIC_PublicHealthOntario	tuberculosis: unclassified		Mycobacterium tuberculosis
SAMEA7548105	ERR4814746	WGS	PUBLIC HEALTH ENGLAND	ERX4684588	Illumina HiSeq 2500	PAIRED	RANDOM	GENOMIC	ILLUMINA	ERS5304758	ERP124941	['sample.17566','22467503','ERS5304758','773303','PRJEB41201','ERR4814746','ERP124941','experiment.17566','ERX4684588','project.PHE-TB','SAMEA7548105','run.17566']		2021-11-10T12:03:00.000Z			GBR	Europe										S		S						S								215	215964907	100259711	PRJEB41201	Walker_2022		90.07	1882758	39	lineage2.2.1	Sensitive	['CRyPTIC_PHE','diff','input','tree','Walker_2022','tbprofiler']	tuberculosis: unclassified		Mycobacterium tuberculosis
SAMEA7563710	ERR4831269	WGS	IML GAUTING	ERX4701253	NextSeq 500	PAIRED	RANDOM	GENOMIC	ILLUMINA	ERS5320342	ERP125016	['ERP125016','PRJEB41275','773342','experiment.31283','run.31283','22479276','project.Cryptic_8th9th10th11th','ERR4831269','sample.31283','SAMEA7563710','ERS5320342','ERX4701253']		2021-11-11T11:07:00.000Z			DEU	Europe						S				I	S	R	S	S				R		S	S	S	S	S	R	768	768945926	319907674	PRJEB41275	['Walker_2022','CRyPTIC_reuse_table']							['CRyPTIC_reuse_table','Walker_2022','CRyPTIC_Gauting','input']	tuberculosis: unclassified		Mycobacterium tuberculosis
SAMN10965987	SRR8600267	WGS	UNIVERSITY COLLEGE DUBLIN	SRX5400058	Illumina MiSeq	PAIRED	RANDOM	GENOMIC	ILLUMINA	SRS4386880	SRP186442	['10965987','SRP186442','PRJNA523164','WB154_S21_L001_R1_001.fastq.gz','SRR8600267','SRS4386880','WB154','SRX5400058','523164','SAMN10965987']	2006	2019-02-21T04:11:00.000Z			GBR	Europe	England, Woodchester Park		Meles meles	1	badger																					286	286987020	181654916	PRJNA523164			99.33	635988	44	La1.8.1	Other	['diff','input','tree','tbprofiler']	tuberculosis: animal-adapted	La1	Mycobacterium bovis
SAMEA5282542	ERR3132292	WGS	INSTITUTE OF TROPICAL MEDICINE	ERX3161523	Illumina HiSeq 2500	PAIRED		GENOMIC	ILLUMINA	ERS3089810	ERP113530	['ena-RUN-Institute of tropical medicine-30-01-2019-09:12:38:011-221','ERR3132292','11907280','ena-STUDY-Institute of tropical medicine-30-01-2019-09:12:41:917-8413','545675','ERP113530','ERX3161523','TDR-9','SAMEA5282542','ERS3089810','ena-EXPERIMENT-Institute of tropical medicine-30-01-2019-09:12:38:011-221','PRJEB31023']		2019-05-31T14:02:00.000Z																														527	527657031	331303783	PRJEB31023			99.48	1687318	97	lineage1.1.2	HR-TB	['input','diff','tree','TDR_strain_bank_2','tbprofiler']	tuberculosis: unclassified		Mycobacterium tuberculosis
SAMEA1556629	ERR181965	WGS	SC	ERX158075	Illumina HiSeq 2000	PAIRED	RANDOM	GENOMIC	ILLUMINA	ERS142100	ERP001072	['1778978','6002930-sc-2012-05-29T15:10:20Z-1429015','Karonga_Prevention_Study__KPS____whole_genome_sequencing_in_a_whole_population-sc-2011-12-13T10:33:26Z-2066','ERR181965','ERS142100','PRJEB2794','204548','SC_EXP_8233_8#4','Karonga_Prevention_Study__KPS____whole_genome_sequ','SC_RUN_8233_8#4','SAMEA1556629','ERP001072','ERX158075']	2005	2012-10-23T12:14:00.000Z			MWI	Africa	Karonga	sputum	Homo sapiens	3	human							S						S								408	408857600	203235711	PRJEB2794	Coll_2018		99.46	1801180	41	lineage2.2.1	Sensitive	['Menardo_2018','input','diff','tree','Napier_2020','nextstrain_global_tree','tbprofiler','Karonga_Prevention_Study','Coll_2018','Menardo_2021']	tuberculosis: human-adapted	L2.2.1	Mycobacterium tuberculosis
SAMN40646629	SRR28501925	WGS	USDA-NVSL-DBPL	SRX24103836	Illumina MiSeq	PAIRED	RANDOM	GENOMIC	ILLUMINA	SRS20892125	SRP105419	['SAMN40646629','SRP105419','SRR28501925','SRX24103836','23-022998-C-015-23-4_S5_L001_R1_001.fastq.gz','bp0','384785','23-022998-C-015-23-4','PRJNA384785','SRS20892125','40646629']	2023	2024-03-29T17:48:00.000Z			ESP	Europe	Northeastern Spain		Sus scrofa	2	wild boar																					455	455568300	276675802	PRJNA384785								bovis_ESP	tuberculosis: animal-adapted	La1	Mycobacterium bovis
SAMEA10030257	ERR7911068	WGS	FZB	ERX7478465	NextSeq 500	PAIRED		GENOMIC	ILLUMINA	ERS7708464	ERP132622	['ERS7708464','ena-EXPERIMENT-FZB-05-01-2022-10:45:57:303-226','ena-STUDY-FZB-22-10-2021-10:26:06:450-343','SAMEA10030257','ERP132622','ERR7911068','15-16892','ena-RUN-FZB-05-01-2022-10:45:57:303-226','794636','ERX7478465','24682224','PRJEB48275']		2022-05-09T05:47:00.000Z			MDA	Europe						S	S					R	R	S			S	R					S			439	439541135	199533187	PRJEB48275	Finci_2022							['input','Finci_2022']	tuberculosis: human-adapted	L4.2.1	Mycobacterium tuberculosis
SAMN14929687	SRR11838945	WGS	AGRICULTURE VICTORIA	SRX8389518	Illumina MiSeq	PAIRED	PCR	GENOMIC	ILLUMINA	SRS6702929	SRP263341	['632696','SRX8389518','BJ3P5_JD-513','MAP-513','BJ3P5_JD-513_S15_L001_R1_001.fastq.gz','SRR11838945','14929687','SAMN14929687','PRJNA632696','SRP263341','SRS6702929']	2016	2021-04-16T04:46:00.000Z			AUS	Oceania		feces																								549	549140220	300689805	PRJNA632696									NTM: avium complex		Mycobacterium avium subsp. paratuberculosis
SAMN42904017	SRR30034917	WGS	ANLIS DR CARLOS G MALBRAN	SRX25510400	Illumina MiSeq	PAIRED	RANDOM	GENOMIC	ILLUMINA	SRS22164734	SRP523036	['SRS22164734','SRP523036','SRR30034917','MB18407','SAMN42904017','bp0','42904017','MB18407_1.fastq.gz','SRX25510400','PRJNA1141785','1141785']	2010	2024-07-30T07:09:00.000Z			ARG	South America		sputum	Homo sapiens	3	human																					307	307093978	171151899	PRJNA1141785									tuberculosis: unclassified		Mycobacterium tuberculosis
SAMN04276706	['SRR3724970','SRR11947433']	WGS		['SRX1881971','SRX8491836']	Illumina HiSeq 2500	SINGLE	PCR	GENOMIC	ILLUMINA	SRS1528420		['SRX8491836','4276706','SRX1881971','300846','SRR11947433','SRP077478','G03191','SAMN04276706','SRS1528420','SRR3724970','BI_281','G03191_1.fastq.gz','PRJNA300846']					THA	Asia		sputum	Homo sapiens	3	human																					3568	3569472916	2102279249	PRJNA300846			98.69	1361778	27	lineage2.2.1.1	Sensitive	['input','Menardo_2021','IeDEA','diff','Menardo_2018','tree','tbprofiler']	tuberculosis: human-adapted	L2	Mycobacterium tuberculosis
SAMN08629071	SRR6797855	WGS	SAN RAFFAELE	SRX3756438	Illumina HiSeq 2500	PAIRED	RANDOM	GENOMIC	ILLUMINA	SRS3012133	SRP128089	['SAMN08629071','132304_210916_BGD_210916_100.gatk.bam','SRS3012133','132304_WGS','8629071','132304','SRR6797855','PRJNA428596','428596','SRX3756438','bp0','SRP128089']		2018-03-02T06:43:00.000Z			BGD	Asia			Homo sapiens	3	human					S		S		S				S	S				S			167	167791603	77712246	PRJNA428596	CRyPTIC_WHO2021_PMC7612554		99.25	1346170	30	lineage1.1.3.1	Sensitive	['Walker_2022','diff','Menardo_2021','tbprofiler','input','tree']	tuberculosis: human-adapted	L1.1.3	Mycobacterium tuberculosis
SAMN41468156	SRR29093426	WGS	FIND, THE FOUNDATION FOR INNOVATIVE NEW DIAGNOSTICS	SRX24617725	Illumina HiSeq 2000	PAIRED	RANDOM	GENOMIC	ILLUMINA	SRS21354890	SRP507535	['SAMN41468156','1109295','SRX24617725','SRS21354890','41468156','TB-IS-1025-C319-4-2_S165_R1_001.fastq.gz','PRJNA1109295','SRP507535','82B8A3_C9A52297B3C1','82B8A3_C9A52297B3C1_C319_4_2','SRR29093426']		2024-05-21T06:06:00.000Z			ZAF	Africa			Homo sapiens	3	human																					527	527854928	231804330	PRJNA1109295								WHO_mutations_2023	tuberculosis: unclassified		Mycobacterium tuberculosis
SAMN10961346	SRR8651588	WGS	HUASHAN HOSPITAL, FUDAN UNIVERSITY	SRX5449342	HiSeq X Ten	PAIRED	PCR	GENOMIC	ILLUMINA	SRS4425933	SRP187237	['PRJNA522942','15-333_1.fastq.gz','SAMN10961346','SRP187237','SRX5449342','10961346','522942','SRR8651588','15-333','SRS4425933']	2015	2019-03-01T18:50:00.000Z		27.92 N 120.67 E	CHN	Asia	Wenzhou	sputum	Homo sapiens	3	human																					1661	1661000000	602934798	PRJNA522942								['Menardo_2021','input','Napier_2020']	tuberculosis: human-adapted	L4.4.2	Mycobacterium tuberculosis
SAMN05577035	SRR4034061	WGS	HARVARD MEDICAL SCHOOL	SRX2025384	Illumina HiSeq 2000	PAIRED	RANDOM	GENOMIC	ILLUMINA	SRS1619814	SRP082185	['P36-Lung3-B3','SRR4034061','SRP082185','PRJNA323744','SRS1619814','SAMN05577035','781-L3B3_2.fastq.gz','5577035','323744','SRX2025384']	2013-10	2016-08-16T01:21:00.000Z		29.6483 S 30.3318 E	ZAF	Africa	Kwazulu-Natal	lung	Homo sapiens	3	human																					855	855563122	607308777	PRJNA323744								['denylist','input','intrapatient_ZAF','Napier_2020']	tuberculosis: human-adapted	L4.3.2.1	Mycobacterium tuberculosis
SAMN12565683	SRR9971038	WGS	UNIVERSITY COLLEGE LONDON	SRX6718581	NextSeq 500	PAIRED	RANDOM	GENOMIC	ILLUMINA	SRS5271117	SRP218410	['02_H0066B_R1.fastq.gz','SAMN12565683','PRJNA559528','02_H0066B','559528','SRP218410','SRS5271117','12565683','SRR9971038','SRX6718581']	2017	2019-08-15T06:47:00.000Z		28.14 S 31.88 E	ZAF	Africa	Hlabisa	sputum	Homo sapiens	3	human																					786	786337634	382137382	PRJNA559528			99.37	1442806	47	lineage4.1.1.3	MDR-TB	['tbprofiler','diff','Nimmo_2024','input','tree']	tuberculosis: human-adapted	L4	Mycobacterium tuberculosis
SAMEA114442788	ERR13194195	WGS	SEOUL NATIONAL UNIVERSITY	ERX12565060	Illumina MiSeq	PAIRED	RANDOM	GENOMIC	ILLUMINA	ERS16430572	ERP151439	['PRJEB66375','c7f31963-9edb-49ef-a000-987e031fb6cb','41740205','SAMEA114442788','ERR13194195','ERS16430572','1022751','GReAT_KR_157','ERX12565060','webin-reads-GReAT_KR_157','ERP151439']	2018	2024-08-12T20:22:00.000Z			KOR	Asia		sputum	Homo sapiens	3	human																					312	312444851	200857610	PRJEB66375									tuberculosis: unclassified		Mycobacterium tuberculosis
SAMEA1523359	ERR171162	WGS	SC	ERX147051	Illumina HiSeq 2000	PAIRED	RANDOM	GENOMIC	ILLUMINA	ERS124381	ERP001037	['ERP001037','ERX147051','1179649','204473','1700089-sc-2012-04-04T13:41:19Z-1397532','ERS124381','SAMEA1523359','Relapse_and_Reinfection_in_Tuberculosis-sc-2011-11-29T12:38:29Z-2045','SC_RUN_8080_8#35','SC_EXP_8080_8#35','PRJEB2777','ERR171162']		2012-09-27T19:14:00.000Z			THA	Asia	Nonthaburi	sputum	Homo sapiens	3	human																					892	892433400	388045016	PRJEB2777			99.56	1692615	38	lineage2.2.1	HR-TB	['diff','tree','Napier_2020','tbprofiler','input']	tuberculosis: human-adapted	L2.2.1	Mycobacterium tuberculosis
SAMN36849839	SRR25534287	WGS	SHANDONG PROVINCIAL HOSPITAL	SRX21263840	Illumina HiSeq 4000	PAIRED	RANDOM	GENOMIC	ILLUMINA	SRS18516918	SRP453313	['T591','SRR25534287','PRJNA1002108','T591.IS300_Clean.1.fastq.gz','36849839','1002108','SAMN36849839','bp0','SRP453313','SRS18516918','SRX21263840']	2016	2023-08-05T20:42:00.000Z		36.40 N 117.00 E	CHN	Asia	Shandong	As reported: phlegm	Homo sapiens	3	human																					1146	1146118200	469622452	PRJNA1002108			99.52	1865395	65	lineage2.2.1	Sensitive	['diff','input','tree','tbprofiler']	tuberculosis: human-adapted	L4	Mycobacterium tuberculosis	H37Rv
SAMN08626158	SRR6824701	WGS	BEIJING INSTITUTE OF GENOMICS,CHINESE ACADEMY OF SCIENCES	SRX3781120	HiSeq X Ten	PAIRED	RANDOM	GENOMIC	ILLUMINA	SRS3034667	SRP134826	['SRR6824701','SAMN08626158','PRJNA436454','MTB8119_D16083308_H35YWALXX_L4_1.clean.fq.gz','MDR_8119','SRX3781120','436454','SRP134826','8626158','SRS3034667']	2007	2018-03-12T10:24:00.000Z		45.44 N 126.36 E	CHN	Asia	Heilongjiang	sputum	Homo sapiens	3	human																					1900	1900264200	779184266	PRJNA436454			99.49	1810084	62	lineage2.2.1	MDR-TB	['Napier_2020','tbprofiler','Menardo_2021','tree','diff','input']	tuberculosis: human-adapted	L2.2.1	Mycobacterium tuberculosis
SAMEA115745329	ERR13284128	WGS	UNIVERSITY OF OXFORD, NUFFIELD DEPARTMENT OF MEDIC	ERX12654554	Illumina MiSeq	PAIRED	RANDOM PCR	GENOMIC	ILLUMINA	ERS20255213	ERP161058	['ERX12654554','PRJEB76547','b28b5ff0-515d-42d2-bc0f-19e45ec26bb9','41889011','ERS20255213','1124794','fdcc12f1de65','ERR13284128','webin-reads-fdcc12f1de65','SAMEA115745329','ERP161058']	2020	2024-08-10T05:36:00.000Z			DEU	Europe																										371	371543138	241846077	PRJEB76547								CRyPTIC_2024	tuberculosis: unclassified		Mycobacterium tuberculosis
SAMN02414886	['SRR1144769','SRR1146347','SRR1163046','SRR1162958']	WGS		['SRX450017','SRX451544','SRX466023']	Illumina HiSeq 2000	PAIRED	RANDOM	GENOMIC	ILLUMINA	SRS543542		['SRR1144769','C3PDRACXX140112.4.tagged_367.bam','2527978.WR39309.Solexa-209900.H758RADXX140114.P','PRJNA229360','2414886','2527978.WR39308.Pond-319406.C3R2YACXX140127.P','SRX466023','SRX451544','SRP035797','H758RADXX140114.2.tagged_367.bam','SRR1146347','BTB07-283','SRR1163046','2527978.WR39309.Solexa-209900.C3PDRACXX140112.P','SAMN02414886','C3R2YACXX140127.6.Illumina_P5-Dikad_P7-Libil.bam','PRJNA229251','SRS543542','229251','C3R2YACXX140127.7.Illumina_P5-Dikad_P7-Libil.bam','SRX450017','SRR1162958']					SWE	Europe		sputum	Homo sapiens	3	human																					1525	1526741048	729360550	PRJNA229251			99.54	5176754	118	lineage4.8	Pre-XDR-TB	['tree','diff','input','tbprofiler','Menardo_2021','Menardo_2018','Napier_2020']	tuberculosis: human-adapted	L4.8	Mycobacterium tuberculosis
SAMN07658173	SRR6046897	WGS	MODMEDMICOXFORD	SRX3193888	Illumina MiSeq	PAIRED	RANDOM	GENOMIC	ILLUMINA	SRS2519618	SRP117784	['SRX3193888','SAMN07658173','7658173','401515','MMMOSAM:f99baa66-951e-446a-b7b9-db1b42268fba','PRJNA401515','MMMOSRA:f99baa66-951e-446a-b7b9-db1b42268fba','SRR6046897','SRP117784','SRS2519618']	2016	2017-10-27T18:46:00.000Z			GBR	Europe	Oxford		Homo sapiens	3	human																					322	322011340	197891747	PRJNA401515								input	tuberculosis: unclassified		Mycobacterium tuberculosis
SAMN37547225	SRR26183862	AMPLICON	ROCKEFELLER UNIVERSITY	SRX21895887	Illumina NovaSeq 6000	SINGLE	PCR	GENOMIC	ILLUMINA	SRS18983160	SRP463259	['RLC0012_RR_deltaBioA_P4_Plus_rep3','SRS18983160','1021243','SAMN37547225','SRR26183862','RR_deltaBioA_P4_Plus_rep3_S90_L002_R1_001.fastq.gz','PRJNA1021243','RR_deltaBioA_P4_Plus_rep3','SRP463259','SRX21895887','bp0','37547225']		2023-09-26T18:24:00.000Z																														5050	5050068264	1595140833	PRJNA1021243									tuberculosis: human-adapted	L4	Mycobacterium tuberculosis	H37Rv
SAMN05576710	SRR4033684	WGS	HARVARD MEDICAL SCHOOL	SRX2025007	Illumina HiSeq 2000	PAIRED	RANDOM	GENOMIC	ILLUMINA	SRS1619436	SRP082185	['770-L2C1_2.fastq.gz','323744','P32-Lung2-C1','5576710','SRP082185','SAMN05576710','SRR4033684','SRX2025007','PRJNA323744','SRS1619436']	2013-09	2016-08-16T00:39:00.000Z		29.6483 S 30.3318 E	ZAF	Africa	Kwazulu-Natal	lung	Homo sapiens	3	human																					220	220449468	147788987	PRJNA323744								['Napier_2020','denylist','intrapatient_ZAF','input']	tuberculosis: human-adapted	L4.4.1.1	Mycobacterium tuberculosis
SAMEA7564062	ERR4831747	WGS	OUCRU-HCMC	ERX4701690	Illumina MiSeq	PAIRED	RANDOM	GENOMIC	ILLUMINA	ERS5320694	ERP125021	['SAMEA7564062','PRJEB41280','sample.32686','project.CRyPTIC_08_02TB','773347','ERR4831747','ERP125021','22479628','ERS5320694','run.32686','experiment.32686','ERX4701690']		2021-11-11T12:03:00.000Z			VNM	Asia						S				S	S	R	S	S				R		S	S	S	S	S	R	401	401774221	183416534	PRJEB41280	['Walker_2022','CRyPTIC_reuse_table']		99.55	1547794	52	lineage2.2.1	MDR-TB	['input','CRyPTIC_reuse_table','tree','tbprofiler','diff','CRyPTIC_OUCRU','Walker_2022']	tuberculosis: unclassified		Mycobacterium tuberculosis
SAMN21616285	SRR16058614	WGS	PUBLIC HEALTH ONTARIO	SRX12345249	Illumina MiSeq	PAIRED	RANDOM	GENOMIC	ILLUMINA	SRS10317629	SRP338617	['SRR16058614','SRX12345249','21616285','SRP338617','2011-394_R1.fastq.gz','PRJNA766079','SAMN21616285','bp0','2011-394','766079','SRS10317629']	2011	2021-09-24T22:01:00.000Z			CAN	North America	Ontario		Homo sapiens	3	human					S		S					S	S								456	456531133	306765758	PRJNA766079	CRyPTIC_WHO2021_PMC7612554		99.64	494506	25	lineage4.8	Sensitive	['Walker_2022','diff','input','tbprofiler']	tuberculosis: unclassified		Mycobacterium tuberculosis
SAMN18793673	SRR14269929	WGS	NATIONAL INSTITUTE FOR COMMUNICABLE DISEASE CONTROL AND PREVENTION, CHINESE CENTER FOR DISEASE CONTR	SRX10631710	Illumina HiSeq 2000	SINGLE	RANDOM PCR	GENOMIC	ILLUMINA	SRS8727960	SRP315261	['SRP315261','HN11132.tar.gz','PRJNA722811','SAMN18793673','ICDC_HN11132','SRX10631710','18793673','722811','HN11132','SRS8727960','SRR14269929','bp0']	2011	2021-04-19T04:22:00.000Z			CHN	Asia		sputum	Homo sapiens	3	human																					0	884770	700234	PRJNA722811									tuberculosis: unclassified		Mycobacterium tuberculosis
SAMEA110240972	ERR9907670	WGS	FZB	ERX9450498	NextSeq 500	PAIRED		GENOMIC	ILLUMINA	ERS12338594	ERP138888	['340cc801-00cb-4fd1-8470-4fa8c6f9d071','ERS12338594','101-NAM17','ERP138888','ena-EXPERIMENT-TAB-05-07-2022-07:28:59:385-70144','29556850','ERR9907670','ena-RUN-TAB-05-07-2022-07:28:59:385-70145','SAMEA110240972','ERX9450498','PRJEB54067','856581']		2022-07-12T03:23:00.000Z			NAM	Africa																										440	440043124	193652187	PRJEB54067			99.48	1618415	55	lineage4.3.4.1	MDR-TB	['tree','diff','tbprofiler','R-RR_2016-18_NAM','input']	tuberculosis: unclassified		Mycobacterium tuberculosis
SAMEA115747330	ERR13286181	WGS	UNIVERSITY OF OXFORD, NUFFIELD DEPARTMENT OF MEDIC	ERX12656607	Illumina NovaSeq 6000	PAIRED	RANDOM PCR	GENOMIC	ILLUMINA	ERS20257214	ERP161058	['ERS20257214','ERX12656607','ERR13286181','SAMEA115747330','1124794','ERP161058','b28b5ff0-515d-42d2-bc0f-19e45ec26bb9','41890812','webin-reads-d7ce45f64a3b','PRJEB76547','d7ce45f64a3b']	2022	2024-08-10T09:48:00.000Z			ZAF	Africa																										678	678215594	219007692	PRJEB76547								CRyPTIC_2024	tuberculosis: unclassified		Mycobacterium tuberculosis
SAMN41468749	SRR29093281	WGS	FIND, THE FOUNDATION FOR INNOVATIVE NEW DIAGNOSTICS	SRX24617276	Illumina HiSeq 2000	PAIRED	RANDOM	GENOMIC	ILLUMINA	SRS21354441	SRP507535	['1482335333618T-Eth_30_COW5599A53_S2_R1_001.fastq.gz','924644_61031136E25D_Eth_30_COW5599A53','SRP507535','924644_61031136E25D','SRR29093281','1109295','41468749','SAMN41468749','SRS21354441','SRX24617276','PRJNA1109295']		2024-05-21T06:01:00.000Z			ETH	Africa			Homo sapiens	3	human																					290	290369980	132816031	PRJNA1109295								WHO_mutations_2023	tuberculosis: unclassified		Mycobacterium tuberculosis
SAMEA113584048	ERR11551991	WGS	INSTITUT PASTEUR DE TUNIS	ERX10956431	NextSeq 500	PAIRED	PCR	GENOMIC	ILLUMINA	ERS15578955	ERP148211	['PRJEB63074','53cb3ea5-1f11-4f3f-8be3-e02060609a40','ena-EXPERIMENT-TAB-13-06-2023-12:52:36:140-4237','SAMEA113584048','ERS15578955','ena-RUN-TAB-13-06-2023-12:52:36:140-4238','ERP148211','39975224','ERR11551991','ERX10956431','ena-SAMPLE-TAB-09-06-2023-13:05:36:447-60920','1077207']	2007	2024-02-25T14:05:00.000Z			TUN	Africa		As reported: Human	Homo sapiens	3	human																					150	150812205	55965732	PRJEB63074			99.45	915346	31	lineage4.1.2.1	Pre-XDR-TB	['tree','diff','tbprofiler','input']	tuberculosis: unclassified		Mycobacterium tuberculosis
SAMEA115746019	ERR13284787	WGS	UNIVERSITY OF OXFORD, NUFFIELD DEPARTMENT OF MEDIC	ERX12655213	NextSeq 500	PAIRED	RANDOM PCR	GENOMIC	ILLUMINA	ERS20255903	ERP161058	['webin-reads-7013d052e996','7013d052e996','ERP161058','PRJEB76547','b28b5ff0-515d-42d2-bc0f-19e45ec26bb9','1124794','ERR13284787','SAMEA115746019','ERS20255903','ERX12655213','41889577']	2020	2024-08-10T09:43:00.000Z			DEU	Europe																										862	862403382	400368892	PRJEB76547								CRyPTIC_2024	tuberculosis: unclassified		Mycobacterium tuberculosis
SAMN30543791	SRR21277588	WGS	SCHOOL OF PUBLIC HEALTH, FUDAN UNIVERSITY	SRX17287200	Illumina HiSeq 2500	PAIRED	RANDOM	GENOMIC	ILLUMINA	SRS14851880	SRP394436	['bp0','PRJNA874331','30543791','SRX17287200','LD21A23X_R1.fastq.gz','LD21A23X','SRR21277588','874331','SRS14851880','SRP394436','SAMN30543791']	2020	2022-08-28T01:02:00.000Z			CHN	Asia	Eastern China		Homo sapiens	3	human																					1142	1142879564	368655718	PRJNA874331								input	tuberculosis: unclassified		Mycobacterium tuberculosis
SAMEA115750894	ERR13291766	WGS	UNIVERSITY OF OXFORD, NUFFIELD DEPARTMENT OF MEDIC	ERX12662252	Illumina MiSeq	PAIRED	RANDOM PCR	GENOMIC	ILLUMINA	ERS20267181	ERP161058	['webin-reads-1a24f14c70b4','b28b5ff0-515d-42d2-bc0f-19e45ec26bb9','1124794','ERP161058','1a24f14c70b4','41909840','PRJEB76547','ERR13291766','ERS20267181','SAMEA115750894','ERX12662252']	2020	2024-08-10T07:25:00.000Z			USA	North America																										557	557822509	328212335	PRJEB76547								CRyPTIC_2024	tuberculosis: unclassified		Mycobacterium tuberculosis
SAMN27555075	SRR18740733	WGS	RIVM	SRX14840925	Illumina HiSeq 1000	PAIRED	RANDOM	GENOMIC	ILLUMINA	SRS12595970	SRP369760	['NLZ002105141.bam','825716','SAMN27555075','SRR18740733','MD-040-13','27555075','SRP369760','NLZ002105141','PRJNA825716','SRX14840925','SRS12595970','bp0']	2020	2022-04-13T08:07:00.000Z		47.00 N 28.90 E	MDA	Europe	Chisinau	sputum	Homo sapiens	3	human																					721	721014364	71448361	PRJNA825716								input	tuberculosis: unclassified		Mycobacterium tuberculosis
SAMN15407136	SRR12120113	AMPLICON	GENOSCREEN	SRX8641327	NextSeq 500	PAIRED	PCR	GENOMIC	ILLUMINA	SRS6926049	SRP269393	['SRP269393','SRS6926049','DRC_Deeplex1303','643242','SAMN15407136','bp0','72-23_S285_R1_001.fastq.gz','72-23','PRJNA643242','SRR12120113','15407136','SRX8641327']	2016	2020-06-30T17:34:00.000Z			COD	Africa		sputum	Homo sapiens	3	human																					54	54475687	24068381	PRJNA643242									tuberculosis: unclassified		Mycobacterium tuberculosis
SAMN38204498	SRR26788567	WGS	HMS	SRX22486338	Illumina HiSeq 4000	SINGLE	cDNA	GENOMIC	ILLUMINA	SRS19499682	SRP471323	['SRR26788567','Peru10604','1039243','SRP471323','PRJNA1039243','SRS19499682','SAMN38204498','SRX22486338','Peru10604_R1.fastq.gz','=MID(A111, 5,5)','38204498','bp0']	2021	2023-11-11T09:57:00.000Z			PER	South America		sputum	Homo sapiens	3	human																					345	345359700	112063268	PRJNA1039243								standford	tuberculosis: unclassified		Mycobacterium tuberculosis
SAMEA112800208	ERR11050120	WGS	FZB	ERX10496910	NextSeq 500	PAIRED		GENOMIC	ILLUMINA	ERS14807754	ERP010814	['33852264','ena-RUN-TAB-21-03-2023-10:57:59:785-106500','SAMEA112800208','ERX10496910','ERR11050120','ena-STUDY-FZB-22-06-2015-17:16:39:392-292','PRJEB9680','287903','ERP010814','ena-EXPERIMENT-TAB-21-03-2023-10:57:59:784-106499','20009203','ERS14807754']		2023-07-20T21:59:00.000Z																														427	427174450	205747574	PRJEB9680			99.78	1234091	40	lineage4.8;lineage4.7	Sensitive	['tbprofiler','diff','input']	tuberculosis: unclassified		Mycobacterium tuberculosis
SAMEA7545514	ERR4812010	WGS	UNIVERSIDAD PERUANA CAYETANO HEREDIA	ERX4682000	Illumina NovaSeq 6000	PAIRED	RANDOM	GENOMIC	ILLUMINA	ERS5302170	ERP124939	['22464903','ERP124939','PRJEB41199','773301','experiment.25547','ERS5302170','ERX4682000','SAMEA7545514','run.25547','sample.25547','project.Peru_Wellcome','ERR4812010']	2018	2021-11-10T06:53:00.000Z			PER	South America						S				S	S	S	S	S				S		S	S	S	S	S	S	532	532956614	184553951	PRJEB41199	['Walker_2022','CRyPTIC_reuse_table']		99.49	1808999	62	lineage4.1.1.3	Sensitive	['tbprofiler','input','CRyPTIC_UPCH','Walker_2022','diff','standford','tree','CRyPTIC_reuse_table']	tuberculosis: unclassified		Mycobacterium tuberculosis
SAMN09517836	SRR7453038	WGS	RUTGERS UNIVERSITY	SRX4323529	Illumina MiSeq	PAIRED	RANDOM	GENOMIC	ILLUMINA	SRS3486003	SRP151625	['193SCRC1#2.fastq','PRJNA478476','SRP151625','TDR193-SC-RC1-genome','9517836','bp0','SAMN09517836','SRS3486003','478476','SRR7453038','SRX4323529','193SCRC1WGS']	2015	2018-06-29T00:52:00.000Z			USA	North America	New Jersey		Homo sapiens	3	human																					695	695355985	377381342	PRJNA478476			98.96	1629849	50	lineage4.3.4.2	MDR-TB	['input','diff','tbprofiler','tree']	tuberculosis: unclassified		Mycobacterium tuberculosis
SAMEA112802844	ERR11043127	WGS	FZB	ERX10489918	Illumina MiSeq	PAIRED		GENOMIC	ILLUMINA	ERS14810390	ERP010814	['ERP010814','ena-STUDY-FZB-22-06-2015-17:16:39:392-292','ERR11043127','ERX10489918','SAMEA112802844','287903','33854899','ERS14810390','10505-13','PRJEB9680','ena-RUN-TAB-21-03-2023-10:23:42:513-77200','ena-EXPERIMENT-TAB-21-03-2023-10:23:42:513-77199']		2023-07-20T18:43:00.000Z																														410	410600344	269469285	PRJEB9680								input	tuberculosis: unclassified		Mycobacterium tuberculosis
SAMN18628860	SRR14149245	AMPLICON	NINGBO MUNICIPAL CENTER FOR DISEASE CONTROL AND PREVENTION, NINGBO, ZHEJIANG, CHINA	SRX10518216	AB 5500 Genetic Analyzer	SINGLE	PCR	GENOMIC	ABI_SOLID	SRS8642045	SRP313616	['PRJNA719951','SRR14149245','14934','SRS8642045','18628860','SAMN18628860','30.seq','bp0','SRX10518216','SRP313616','719951','30']	2015	2021-04-06T13:17:00.000Z			CHN	Asia	Ningbo, Zhejiang																									0	657	50309	PRJNA719951									tuberculosis: unclassified		Mycobacterium tuberculosis
SAMN17170438	SRR13312518	WGS	NIH / NIAID	SRX9740444	Illumina MiSeq	PAIRED	RANDOM	GENOMIC	ILLUMINA	SRS7928341	SRP299436	['bp0','P-14-C_R1.fastq.gz','SRP299436','17170438','688213','3207','PRJNA688213','SAMN17170438','SRS7928341','SRX9740444','SRR13312518']	2014-11	2020-12-28T11:37:00.000Z		41.7151 N 44.8271 E	GEO	Asia		caseous mass	Homo sapiens	3	human																					1791	1791726000	633491629	PRJNA688213			99.5	1769089	40	lineage2.2.1	Pre-XDR-TB	['diff','input','tbprofiler','tree']	tuberculosis: unclassified		Mycobacterium tuberculosis
SAMN16377066	SRR12781300	WGS	APHP, LARIBOISIERE HOSPITAL	SRX9250835	Illumina MiSeq	PAIRED	size fractionation	GENOMIC	ILLUMINA	SRS7483309	SRP286542	['SRP286542','I6_R1_001.fastq.gz','PRJNA667507','bp0','SAMN16377066','667507','I6','16377066','McMI-I6','SRS7483309','SRR12781300','SRX9250835']	2017	2020-10-06T14:09:00.000Z	atypical Mycobacterium infectious disease	48.87 N 2.33 W	FRA	Europe		sputum	Homo sapiens	3	human																					440	440422304	246364294	PRJNA667507									NTM: avium complex		Mycobacterium intracellulare subsp. chimaera
SAMEA1688487	ERR221640	WGS	SC	ERX196305	Illumina HiSeq 2000	PAIRED	RANDOM	GENOMIC	ILLUMINA	ERS163456	ERP001072	['SC_EXP_8718_6#21','SAMEA1688487','SC_RUN_8718_6#21','ERS163456','kps_3_e-sc-2012-08-16T16:12:47Z-1466696','PRJEB2794','ERP001072','204548','ERX196305','Karonga_Prevention_Study__KPS____whole_genome_sequ','Karonga_Prevention_Study__KPS____whole_genome_sequencing_in_a_whole_population-sc-2011-12-13T10:33:26Z-2066','1888765','ERR221640']		2013-01-23T18:55:00.000Z			MWI	Africa	Karonga																									754	754351200	349830157	PRJEB2794			99.34	1839414	41	lineage4.3.4.2.1;lineage3.1.2	Sensitive	['Menardo_2018','input','Karonga_Prevention_Study','tbprofiler','diff']	tuberculosis: unclassified		Mycobacterium tuberculosis
SAMN05172850	['SRR3611531','SRR3609451']	AMPLICON		['SRX1810235','SRX1810853']	Illumina MiSeq	PAIRED	PCR	GENOMIC	ILLUMINA	SRS1474482		['322712','SRX1810853','Mycobacterium-tuberculosis-22-0082-SMOR-reclean_S4_L001_R1_001.fastq.gz','SRR3609451','Mycobacterium-tuberculosis-22-0082_S8_L001_R2_001.fastq.gz','SRX1810235','SRS1474482','22-0082_reclean','5172850','PRJNA322712','SAMN05172850','22-0082','SRP075909','SRR3611531']					MDA	Europe		sputum	Homo sapiens	3	human																					107	108342542	77121086	PRJNA322712									tuberculosis: unclassified		Mycobacterium tuberculosis
SAMEA1101368	ERR2510191	WGS	UNIVERSIDAD PERUANA CAYETANO HEREDIA	ERX2529606	Illumina HiSeq 2000	PAIRED	RANDOM	GENOMIC	ILLUMINA	ERS2394507	ERP107940	['ERS2394507','493032','SAMEA1101368','ERX2529606','sample.3201','10120819','ERR2510191','experiment.3201','run.3201','PRJEB25971','project.First_10k_genomes_study_set_2','ERP107940']		2021-10-23T14:06:00.000Z			PER	South America												R						R								617	617985769	467748802	PRJEB25971	Walker_2022		99.39	1494924	34	lineage4.1.2.1	MDR-TB	['Walker_2022','diff','tbprofiler','input','Napier_2020','CRyPTIC_UPCH','tree']	tuberculosis: human-adapted	L4.1.2.1	Mycobacterium tuberculosis
SAMN40031552	SRR28045814	WGS	CHRISTIAN MEDICAL COLLAGE, VELLORE	SRX23697385	Illumina NovaSeq 6000	PAIRED	RANDOM	GENOMIC	ILLUMINA	SRS20527311	SRP226525	['SRS20527311','575883','40031552','2301010260_R1.fastq.gz','PRJNA575883','2301010260','SAMN40031552','SRP226525','SRX23697385','SRR28045814']	2022	2024-02-22T07:26:00.000Z		21.7679 N 78.8718 E	IND	Asia	Madhya Pradesh - Bhairopur		Homo sapiens	3	human																					1227	1227015128	499850520	PRJNA575883			99.47	1830706	61	lineage3	Pre-XDR-TB	['tbprofiler','diff','input','tree']	tuberculosis: unclassified		Mycobacterium tuberculosis
SAMN33860559	SRR23938647	WGS	NIH / NIAID	SRX19748022	NextSeq 500	PAIRED	RANDOM	GENOMIC	ILLUMINA	SRS17113734	SRP428639	['SRX19748022','TBPO-1295_lib42785_nextseq_nx0155_151bp.filtered_2nd.1.fastq.gz','SRR23938647','947579','SAMN33860559','SRP428639','17903','SRS17113734','33860559','bp0','PRJNA947579']	2020	2023-03-22T12:24:00.000Z		48.0196 N 66.9237 E	KAZ	Asia			Homo sapiens	3	human																					753	753660196	355223149	PRJNA947579			99.45	1450644	47	lineage2.2.1	Sensitive	['diff','tree','input','tbprofiler']	tuberculosis: unclassified		Mycobacterium tuberculosis
SAMN37124208	SRR25745145	WGS	COLUMBIA UNIVERSITY	SRX21468509	NextSeq 500	PAIRED	PCR	GENOMIC	ILLUMINA	SRS18703193	SRP456746	['SAMN37124208','YA00173818_S4_L001_R1_001.fastq.gz','PRJNA1008673','SRP456746','YA00173818','1008673','37124208','SRR25745145','SRS18703193','bp0','SRX21468509']	2018	2023-08-23T16:41:00.000Z			ZAF	Africa	Durban		Homo sapiens	3	human																					677	677158470	449581191	PRJNA1008673			99.67	1140941	65	lineage4.4.1.1	Pre-XDR-TB	['input','tbprofiler','diff','tree']	MTBC		Mycobacterium tuberculosis complex sp.
SAMN07660126	SRR6045948	WGS	MODMEDMICOXFORD	SRX3192938	Illumina MiSeq	PAIRED	RANDOM	GENOMIC	ILLUMINA	SRS2521268	SRP117784	['401515','MMMOSRA:2a1f488d-2441-4067-95e7-e3b56ac817fe','SRR6045948','PRJNA401515','7660126','SRP117784','SAMN07660126','SRS2521268','MMMOSAM:2a1f488d-2441-4067-95e7-e3b56ac817fe','SRX3192938']	2016	2017-10-27T18:02:00.000Z			GBR	Europe	Oxford		Homo sapiens	3	human																					350	350157671	227582916	PRJNA401515								input	tuberculosis: unclassified		Mycobacterium tuberculosis
SAMN06008159	SRR5013505	AMPLICON	TEXAS A&M UNIVERSITY	SRX2343411	Illumina HiSeq 2500	PAIRED	PCR	GENOMIC	ILLUMINA	SRS1793234	SRP093213	['SRX2343411','6008159','SAMN06008159','PRJNA352866','3884','352866','3884_S59_L001_R2_001.fastq','SRS1793234','SRP093213','SRR5013505']		2016-11-12T09:28:00.000Z																														762	762693500	398936104	PRJNA352866									tuberculosis: human-adapted	L4	Mycobacterium tuberculosis	H37Rv
SAMEA1403912	ERR137207	WGS	SC	ERX113225	Illumina HiSeq 2000	PAIRED	RANDOM	GENOMIC	ILLUMINA	ERS096337	ERP000192	['Variation discovery in Russian TB isolates-sc-2010','1256R-sc-2012-02-21T11:36:26Z-1364699','203970','SC_RUN_7769_7#17','PRJEB2138','ERR137207','SAMEA1403912','ERS096337','ERX113225','Variation discovery in Russian TB isolates-sc-2010-04-20','ERP000192','1089494','SC_EXP_7769_7#17']	2009	2014-10-16T01:31:00.000Z			RUS	Europe	Samara		Homo sapiens	3	human					R		S						S	S							860	860280600	515172433	PRJEB2138	CRyPTIC_WHO2021_PMC7612554		99.52	1874363	43	lineage2.2.1	Sensitive	['Menardo_2018','tree','input','diff','Napier_2020','Walker_2022','tbprofiler']	tuberculosis: human-adapted	L2.2.1	Mycobacterium tuberculosis
SAMN04633279	SRR3743369	WGS	BI	SRX1897511	Illumina HiSeq 2000	PAIRED	RANDOM	GENOMIC	ILLUMINA	SRS1540377	SRP075210	['PRJNA318002','SAMN04633279','SRS1540377','SRP075210','BI_589','Mycobacterium tuberculosis Moldova_14660','318002','4633279','SRR3743369','SRX1897511']	2015	2016-07-05T13:26:00.000Z			MDA	Europe		sputum	Homo sapiens	3	human																					187	187242688	46038981	PRJNA318002			98.57	1240108	27	lineage4.2.1	Pre-XDR-TB	['diff','tbprofiler','tree','input']	tuberculosis: unclassified		Mycobacterium tuberculosis
SAMEA1556859	ERR181733	WGS	SC	ERX157843	Illumina HiSeq 2000	PAIRED	RANDOM	GENOMIC	ILLUMINA	ERS142625	ERP001072	['SAMEA1556859','Karonga_Prevention_Study__KPS____whole_genome_sequ','PRJEB2794','SC_RUN_8233_5#60','204548','ERX157843','1779223','Karonga_Prevention_Study__KPS____whole_genome_sequencing_in_a_whole_population-sc-2011-12-13T10:33:26Z-2066','SC_EXP_8233_5#60','ERP001072','ERS142625','8000447-sc-2012-05-29T15:22:51Z-1429167','ERR181733']	2007	2012-10-23T11:25:00.000Z			MWI	Africa	Karonga	sputum	Homo sapiens	3	human							S						S								538	538766400	283739788	PRJEB2794	Coll_2018		86.04	1562830	36	lineage4.3.4.2.1	Sensitive	['diff','tbprofiler','Coll_2018','input','tree','Menardo_2018','Napier_2020','Karonga_Prevention_Study','Menardo_2021']	tuberculosis: human-adapted	L4.3.4.2.1	Mycobacterium tuberculosis
SAMN40566307	SRR28409520	WGS	WADSWORTH CENTER	SRX24014098	Illumina MiSeq	PAIRED	RANDOM	GENOMIC	ILLUMINA	SRS20809228	SRP338930	['IDR2000158278-01-01','IDR2000158278-01-01.R1.fastq.gz','40566307','SAMN40566307','SRP338930','SRR28409520','766641','SRX24014098','PRJNA766641','SRS20809228']	2019	2024-03-21T15:57:00.000Z			USA	North America	New York state		Homo sapiens	3	human																					682	682015393	395558835	PRJNA766641			99.35	1664912	72	lineage2.2.1	Sensitive	['diff','tree','tbprofiler','input']	tuberculosis: unclassified		Mycobacterium tuberculosis
SAMEA7541615	ERR4809078	WGS	CTB/NICD	ERX4678618	Illumina HiSeq 4000	PAIRED	RANDOM	GENOMIC	ILLUMINA	ERS5298068	ERP124931	['ERS5298068','project.Gates_clinical_isolates','sample.2976','run.2976','SAMEA7541615','PRJEB41191','773296','experiment.2976','22463072','ERX4678618','ERR4809078','ERP124931']		2021-11-11T01:18:00.000Z			ZAF	Africa						S				R	R	R	S	S				R		S	S	S	S	S	R	429	429888600	185449158	PRJEB41191	['Walker_2022','CRyPTIC_reuse_table']		99.42	1714908	59	lineage4;lineage1.2.2.2	MDR-TB	['diff','CRyPTIC_CTB-NICD','Walker_2022','input','tbprofiler','tree','CRyPTIC_reuse_table']	tuberculosis: unclassified		Mycobacterium tuberculosis
SAMEA2682765	ERR751537	WGS	SC	ERX695219	Illumina HiSeq 2000	PAIRED	RANDOM	GENOMIC	ILLUMINA	ERS518826	ERP004677	['Mycobacterium_tuberculosis__HICF__sequencing-sc-2926','ERS518826','ERX695219','SC_EXP_14722_7#93','3336546','ERP004677','SAMEA2682765','PRJEB5280','SC_RUN_14722_7#93','ERR751537','PP2336_9_CA0233609-sc-1837956','247745']	2009	2016-01-19T00:16:00.000Z			PER	South America			Homo sapiens	3	human																					616	616382000	346950949	PRJEB5280			99.58	1533443	35	lineage4.1.2.1	Sensitive	['input','standford','diff','tree','Napier_2020','tbprofiler']	tuberculosis: human-adapted	L4.1.2.1	Mycobacterium tuberculosis
SAMN41468086	SRR29093219	WGS	FIND, THE FOUNDATION FOR INNOVATIVE NEW DIAGNOSTICS	SRX24617337	Illumina HiSeq 2000	PAIRED	RANDOM	GENOMIC	ILLUMINA	SRS21354502	SRP507535	['SRP507535','SRR29093219','SRS21354502','41468086','TB-IS-1025-C308-4-6_S85_R1_001.fastq.gz','PRJNA1109295','1109295','SRX24617337','SAMN41468086','82B8A3_B0C80A31EA62','82B8A3_B0C80A31EA62_C308_4_6']		2024-05-21T06:01:00.000Z							Homo sapiens	3	human																					170	170504670	75824903	PRJNA1109295								WHO_mutations_2023	tuberculosis: unclassified		Mycobacterium tuberculosis
SAMEA5164251	ERR4024703	WGS	WELLCOME SANGER INSTITUTE	ERX4026091	HiSeq X Ten	PAIRED	RANDOM	GENOMIC	ILLUMINA	ERS2971973	ERP112727	['14628125','626130','SC_EXP_28832_4#190','PRJEB30294','The_Genomics_of_Multidrug_Resistant_Tuberculosis_Transmission__NIHR_funded_-sc-5364','ERS2971973','SAMEA5164251','ERX4026091','SC_RUN_28832_4#190','ERP112727','3bd3b966-6414-11e8-bf99-3c4a9275d6c8','ERR4024703']		2020-04-19T14:55:00.000Z																														389	389916428	84263739	PRJEB30294			99.78	1626661	53	lineage4.3.3	Sensitive	['tree','tbprofiler','diff','input']	tuberculosis: unclassified		Mycobacterium tuberculosis
SAMEA115745199	ERR13283985	WGS	UNIVERSITY OF OXFORD, NUFFIELD DEPARTMENT OF MEDIC	ERX12654411	NextSeq 500	PAIRED	RANDOM PCR	GENOMIC	ILLUMINA	ERS20255083	ERP161058	['ERS20255083','PRJEB76547','03d4988c88a5','ERP161058','1124794','ERX12654411','SAMEA115745199','ERR13283985','webin-reads-03d4988c88a5','41888889','b28b5ff0-515d-42d2-bc0f-19e45ec26bb9']	2020	2024-08-10T09:45:00.000Z			DEU	Europe																										654	654703742	272347025	PRJEB76547								CRyPTIC_2024	tuberculosis: unclassified		Mycobacterium tuberculosis
SAMD00603739	DRR473906	WGS	KIH	DRX458135	NextSeq 550	PAIRED	RANDOM	GENOMIC	ILLUMINA	DRS329798	DRP010549	['DRS329798','PRJDB15809','1019517','DRX458135','DRP010549','37484929','SAMD00603739','DRR473906']	2018	2023-09-20T20:51:00.000Z			JPN	Asia	Hyogo, Kobe		Homo sapiens	3	human																					437	437163950	228308577	PRJDB15809			99.52	1444974	50	lineage2.2.1	Sensitive	['input','diff','tree','tbprofiler']	tuberculosis: unclassified		Mycobacterium tuberculosis
SAMEA7555543	ERR4822174	WGS	PUBLIC HEALTH ENGLAND	ERX4692016	Illumina MiSeq	PAIRED	RANDOM	GENOMIC	ILLUMINA	ERS5312186	ERP124941	['ERP124941','22474950','ERR4822174','run.24995','ERX4692016','project.PHE-TB','ERS5312186','sample.24995','SAMEA7555543','PRJEB41201','773303','experiment.24995']		2021-11-11T03:05:00.000Z			GBR	Europe										S		S					S	S								349	349246216	219723229	PRJEB41201	Walker_2022		99.59	1814702	60	lineage3	Sensitive	['tbprofiler','CRyPTIC_PHE','input','Walker_2022','diff','tree']	tuberculosis: unclassified		Mycobacterium tuberculosis
SAMN41664393	SRR29273645	WGS	FIND, THE FOUNDATION FOR INNOVATIVE NEW DIAGNOSTICS	SRX24791287	Illumina HiSeq 2000	PAIRED	RANDOM	GENOMIC	ILLUMINA	SRS21508510	SRP511583	['1119915','SRX24791287','SAMN41664393','41664393','SRP511583','bp0','SRS21508510','EUST15023','SRR29273645','PRJNA1119915','EUST15023_lib114_R1.fastq.gz']	2018-11	2024-06-04T09:41:00.000Z			ROU	Europe			Homo sapiens	3	human																					489	489305518	211443455	PRJNA1119915									tuberculosis: unclassified		Mycobacterium tuberculosis
SAMN19113428	SRR14519661	WGS	MDUPHL	SRX10865406	NextSeq 500	PAIRED	RANDOM	GENOMIC	ILLUMINA	SRS8960746	SRP319622	['bp0','19113428','729189','PRJNA729189','SRR14519661','NB551233_HF377BGXC_AUSMDU00034703','SAMN19113428','AUSMDU00034703_R1.fq.gz','AUSMDU00034703','SRX10865406','SRP319622','SRS8960746']	2014	2021-05-15T03:41:00.000Z			AUS	Oceania	Northern Territory		Homo sapiens	3	human																					1066	1066660700	466791471	PRJNA729189								input	tuberculosis: unclassified		Mycobacterium tuberculosis
SAMN31673797	SRR22249840	WGS	INSTITUTE OF CLINICAL PATHOLOGY AND MEDICAL RESEARCH	SRX18226520	NextSeq 500	PAIRED	RANDOM	GENOMIC	ILLUMINA	SRS15722868	SRP407089	['SRS15722868','SRR22249840','PRJNA899911','20-002-0171D3','bp0','SRX18226520','899911','SRP407089','20-002-0171D3_1.fastq.gz','SAMN31673797','31673797']	2020	2022-11-09T19:19:00.000Z			AUS	Oceania	NSW		Homo sapiens	3	human																					555	555044098	239988201	PRJNA899911			99.58	1918876	51	lineage2.2.2	HR-TB	['tree','input','diff','tbprofiler']	tuberculosis: unclassified		Mycobacterium tuberculosis
SAMEA115744194	ERR13273088	WGS	UNIVERSITY OF OXFORD, NUFFIELD DEPARTMENT OF MEDIC	ERX12643514	NextSeq 500	PAIRED	RANDOM PCR	GENOMIC	ILLUMINA	ERS20254078	ERP161058	['PRJEB76547','ERS20254078','ERX12643514','45c50fefaef0','webin-reads-45c50fefaef0','41870199','SAMEA115744194','ERP161058','1124794','b28b5ff0-515d-42d2-bc0f-19e45ec26bb9','ERR13273088']	2020	2024-08-08T10:37:00.000Z			DEU	Europe																										605	605553278	257927765	PRJEB76547								CRyPTIC_2024	tuberculosis: unclassified		Mycobacterium tuberculosis
SAMN35982068	SRR25206892	WGS	CHINESE CENTER FOR DISEASE CONTROL AND PREVENTION	SRX20953794	Illumina HiSeq 2500	PAIRED	RANDOM	GENOMIC	ILLUMINA	SRS18230770	SRP448193	['987438','bp0','SRP448193','PRJNA987438','SRR25206892','TBMDR456','SRX20953794','SRS18230770','MDRTB456.bam','35982068','SAMN35982068']	2018	2023-07-09T00:41:00.000Z						sputum	Homo sapiens	3	human																					842	842795700	75133956	PRJNA987438			99.58	1962550	67	lineage2.2.1.1	Pre-XDR-TB	['tbprofiler','tree','input','diff']	tuberculosis: unclassified		Mycobacterium tuberculosis
SAMEA7550852	ERR4817489	WGS	PUBLIC HEALTH ENGLAND	ERX4687331	Illumina MiSeq	PAIRED	RANDOM	GENOMIC	ILLUMINA	ERS5307501	ERP124941	['sample.20309','22470246','ERP124941','PRJEB41201','ERX4687331','773303','experiment.20309','project.PHE-TB','ERS5307501','ERR4817489','SAMEA7550852','run.20309']		2021-11-10T18:01:00.000Z			GBR	Europe										S		S					S	S								119	119546745	75126811	PRJEB41201	Walker_2022		77.45	492532	16	lineage3	Sensitive	['Walker_2022','diff','input','tree','CRyPTIC_PHE','tbprofiler']	tuberculosis: unclassified		Mycobacterium tuberculosis
SAMN08862900	SRR6936618	WGS	SAN RAFFAELE	SRX3881450	Ion Torrent PGM	SINGLE	RANDOM	GENOMIC	ION_TORRENT	SRS3120912	SRP128089	['SRR6936618','SRS3120912','XTB-13-431_WGS','XTB-13-431','SAMN08862900','8862900','PRJNA428596','bp0','XTB-13-431_single_iontorrent_400bp.gatk.bam','SRX3881450','428596','SRP128089']		2018-04-20T12:11:00.000Z							Homo sapiens	3	human																					138	138409361	63102438	PRJNA428596									tuberculosis: unclassified		Mycobacterium tuberculosis
SAMEA115738137	ERR13260391	WGS	UNIVERSITY OF OXFORD, NUFFIELD DEPARTMENT OF MEDIC	ERX12630804	Illumina NovaSeq 6000	PAIRED	RANDOM PCR	GENOMIC	ILLUMINA	ERS20247781	ERP161058	['41857239','1124794','b28b5ff0-515d-42d2-bc0f-19e45ec26bb9','SAMEA115738137','PRJEB76547','ERX12630804','ERS20247781','webin-reads-fe2fc2137ebc','ERR13260391','fe2fc2137ebc','ERP161058']	2021	2024-08-04T18:51:00.000Z			PER	South America																										910	910944344	305451686	PRJEB76547								CRyPTIC_2024	tuberculosis: unclassified		Mycobacterium tuberculosis
SAMEA1118670	ERR2513489	WGS	PHE	ERX2532699	Illumina HiSeq 2500	PAIRED	RANDOM	GENOMIC	ILLUMINA	ERS2398079	ERP107961	['ERX2532699','ERR2513489','ERP107961','ERS2398079','run.5280','experiment.5280','10122616','SAMEA1118670','PRJEB25991','project.First_10k_genomes_study_set_4','493034','sample.5280']		2022-07-17T11:03:00.000Z			GBR	Europe	England									S		S					S	S								447	447751844	207907371	PRJEB25991	Walker_2022		99.55	1882884	64	lineage4.1.2	Other	['input','Napier_2020','CRyPTIC_PHE','Walker_2022','tree','diff','tbprofiler']	tuberculosis: human-adapted	L4.1.2	Mycobacterium tuberculosis
SAMN38210261	SRR26794815	WGS	HMS	SRX22492127	Illumina HiSeq 4000	SINGLE	cDNA	GENOMIC	ILLUMINA	SRS19505243	SRP471323	['SRX22492127','bp0','SRS19505243','Peru7033','SAMN38210261','SRP471323','38210261','SRR26794815','7033','Peru7033_R1.fastq.gz','1039243','PRJNA1039243']	2011	2023-11-11T22:55:00.000Z			PER	South America		sputum	Homo sapiens	3	human																					203	203764800	101636885	PRJNA1039243								standford	tuberculosis: unclassified		Mycobacterium tuberculosis
SAMEA7156606	ERR5864159	WGS	SWISS TROPICAL AND PUBLIC HEALTH INSTITUTE	ERX5509954	Illumina HiSeq 2500	PAIRED		GENOMIC	ILLUMINA	ERS4917069	ERP123095	['ERR5864159','ena-RUN-Swiss Tropical and Public Health Institute-03-05-2021-19:33:15:121-623','674180','G35968','ERX5509954','ERP123095','19047067','PRJEB39561','ERS4917069','ena-EXPERIMENT-Swiss Tropical and Public Health Institute-03-05-2021-19:33:15:121-623','SRS8942457','ena-STUDY-Swiss Tropical and Public Health Institute-27-07-2020-11:23:30:592-1894','SAMEA7156606']		2021-05-15T00:27:00.000Z			GEO	Asia																										700	700063522	363785715	PRJEB39561			99.38	1652661	36	lineage2.2.1	MDR-TB	['tbprofiler','diff','input','tree','R-MDR_GEO']	tuberculosis: unclassified		Mycobacterium tuberculosis
SAMN10961363	SRR8651607	WGS	HUASHAN HOSPITAL, FUDAN UNIVERSITY	SRX5449323	HiSeq X Ten	PAIRED	PCR	GENOMIC	ILLUMINA	SRS4425914	SRP187237	['10961363','SRP187237','16-2004','522942','SRR8651607','16-2004_1.fastq.gz','SAMN10961363','SRS4425914','SRX5449323','PRJNA522942']	2016	2019-03-01T18:50:00.000Z		27.92 N 120.67 E	CHN	Asia	Wenzhou	sputum	Homo sapiens	3	human																					1592	1592153496	727709690	PRJNA522942								['Napier_2020','Menardo_2021','input']	tuberculosis: human-adapted	L2.2.1	Mycobacterium tuberculosis
SAMEA115739927	ERR13264986	WGS	UNIVERSITY OF OXFORD, NUFFIELD DEPARTMENT OF MEDIC	ERX12635399	Illumina NovaSeq 6000	PAIRED	RANDOM PCR	GENOMIC	ILLUMINA	ERS20249670	ERP161058	['webin-reads-cedc77c5fb98','PRJEB76547','b28b5ff0-515d-42d2-bc0f-19e45ec26bb9','ERR13264986','ERS20249670','41858173','SAMEA115739927','ERP161058','1124794','ERX12635399','cedc77c5fb98']	2021	2024-08-04T18:59:00.000Z			VNM	Asia																										585	585417638	195264003	PRJEB76547								CRyPTIC_2024	tuberculosis: unclassified		Mycobacterium tuberculosis
SAMEA9977009	ERR6866311	WGS	IMPERIAL COLLEGE LONDON	ERX6489739	Illumina HiSeq 2000	PAIRED	RANDOM	GENOMIC	ILLUMINA	ERS7655287	ERP123401	['LI2049909_raw_wgs_R1R2','ena-STUDY-IMPERIAL COLLEGE LONDON-12-08-2020-14:44:57:582-2394','22011809','SAMEA9977009','ERP123401','LI2049909_raw_wgs','LI2049909','666870','ERS7655287','PRJEB39837','ERR6866311','ERX6489739']	2009	2021-10-15T13:53:00.000Z			PER	South America	Lima		Homo sapiens	3	human																					339	339548868	147492628	PRJEB39837								['input','standford']	tuberculosis: unclassified		Mycobacterium tuberculosis
SAMN26680571	SRR18333996	AMPLICON	INSTITUT AGRO DIJON	SRX14470406	AB 3730xL Genetic Analyzer	SINGLE	PCR	GENOMIC	CAPILLARY	SRS12272828	SRP364207	['2020-10-13_A06_AM9C','SAMN26680571','SRR18333996','STI_9C','26680571','PRJNA812065','SRS12272828','SRX14470406','2020-10-13_A06_AM9C.ab1','SRP364207','812065']	2018-05	2022-04-01T12:56:00.000Z			CIV	Africa	Divo	skin	Homo sapiens	3	human																					0	473	50972	PRJNA812065									NTM: unclassified		Mycobacterium ulcerans
SAMEA104447152	ERR2228866	WGS	STATENS SERUM INSTITUT	ERX2282205	NextSeq 500	PAIRED	RANDOM	GENOMIC	ILLUMINA	ERS2065094	ERP022352	['PRJEB20214','DKC2-0072','ena-EXPERIMENT-STATENS SERUM INSTITUT-21-12-2017-12:46:39:818-79','ERR2228866','388615','ena-RUN-STATENS SERUM INSTITUT-21-12-2017-12:46:39:818-79','ERP022352','ena-STUDY-STATENS SERUM INSTITUT-03-04-2017-09:47:03:433-394','ERS2065094','ERX2282205','8234759','SAMEA104447152']	2004	2017-12-22T14:39:00.000Z			DNK	Europe		sputum	Homo sapiens	3	human																					1337	1337624969	680499713	PRJEB20214			99.28	1375246	43	lineage4.8	Sensitive	['tbprofiler','Napier_2020','diff','input','outbreak_1112-15_DNK','tree']	tuberculosis: human-adapted	L4.8	Mycobacterium tuberculosis
SAMEA7527813	ERR4799227	WGS	FOUNDATION FOR MEDICAL RESEARCH INDIA	ERX4668644	NextSeq 500	PAIRED	RANDOM	GENOMIC	ILLUMINA	ERS5284284	ERP124850	['22461358','sample.27692','ERX4668644','ERS5284284','ERP124850','run.27692','PRJEB41116','project.Mumbai','ERR4799227','experiment.27692','773292','SAMEA7527813']		2021-11-10T01:47:00.000Z			IND	Asia	Mumbai					S	S				S	S	S	S				S			S		S	S		603	603777728	272593395	PRJEB41116	Walker_2022		99.49	1571667	52	lineage3	Other	['diff','Walker_2022','tree','CRyPTIC_IND','tbprofiler','input']	tuberculosis: unclassified		Mycobacterium tuberculosis
SAMEA8741405	['ERR8665512','ERR8665511']	WGS		ERX8324051	Illumina HiSeq 2500	PAIRED	RANDOM	GENOMIC	ILLUMINA	ERS6420988		['experiment.14534','26334666','PRJEB51021','run.14534.1','SAMEA8741405','ERS6420988','project.Belarus_site11','sample.14534','ERX8324051','ERP135611','811911','run.14534.2','ERR8665511','ERR8665512']					BEL	Europe																										307	308246950	134399921	PRJEB51021	CRyPTIC_reuse_table		99.69	2793146	63	lineage4.3.3	MDR-TB	['tbprofiler','tree','diff','CRyPTIC_PHS_Sweden_Belarus','input','CRyPTIC_reuse_table']	tuberculosis: unclassified		Mycobacterium tuberculosis
SAMEA7549330	ERR4815969	WGS	PUBLIC HEALTH ENGLAND	ERX4685811	Illumina HiSeq 2500	PAIRED	RANDOM	GENOMIC	ILLUMINA	ERS5305981	ERP124941	['run.18789','ERX4685811','project.PHE-TB','SAMEA7549330','773303','experiment.18789','22468726','ERS5305981','sample.18789','ERR4815969','PRJEB41201','ERP124941']		2021-11-10T14:59:00.000Z			GBR	Europe																										1	1168836	660899	PRJEB41201								['CRyPTIC_PHE','input']	tuberculosis: unclassified		Mycobacterium tuberculosis
SAMEA7561251	ERR4828813	WGS	SAN RAFFAELE SCIENTIFIC INSTITUTE	ERX4698797	Illumina MiniSeq	PAIRED	RANDOM	GENOMIC	ILLUMINA	ERS5317886	ERP124983	['ERX4698797','experiment.13257','run.13257','ERR4828813','PRJEB41242','773309','ERP124983','project.Italy','SAMEA7561251','ERS5317886','22476820','sample.13257']		2021-11-11T06:55:00.000Z										S				S	S	S	S	S				S		S	S	S	R	S	S	509	509003836	222015661	PRJEB41242	CRyPTIC_reuse_table		99.67	1674177	50	lineage4.8	Other	['input','CRyPTIC_reuse_table','tbprofiler','CRyPTIC_SanRaffaele','diff','tree']	tuberculosis: unclassified		Mycobacterium tuberculosis
SAMEA104600495	ERR2307722	WGS	FZB	ERX2359014	Illumina HiSeq 2500	PAIRED		GENOMIC	ILLUMINA	ERS2211777	ERP105903	['ERS2211777','SAMEA104600495','ena-RUN-FZB-19-02-2018-14:17:48:283-359','ERR2307722','ena-EXPERIMENT-FZB-19-02-2018-14:17:48:283-359','ERP105903','ERX2359014','LZ201','8821534','ena-STUDY-FZB-22-12-2017-11:22:56:801-326','PRJEB24099','448111']		2022-07-23T17:17:00.000Z																														852	852238800	524903102	PRJEB24099			99.55	1397089	47	lineage2.2.1	MDR-TB	['tree','input','diff','tbprofiler']	MTBC		Mycobacterium tuberculosis complex sp.
SAMN13169748	['SRR26282619','SRR10380223']	WGS		['SRX7081090','SRX21991698']	['Sequel II','Illumina MiSeq']	['SINGLE','PAIRED']	RANDOM	GENOMIC	['PACBIO_SMRT','ILLUMINA']	SRS5596856		['SAMN13169748','bp0','SRR26282619','PRJNA586859','SRS5596856','6973','586859','TB6973_demultiplex.bc1009_BAK8A_OA--bc1009_BAK8A_OA.hifi_reads.fastq.gz','SRX7081090','TB6973','SRP227831','SRR10380223','13169748','TB-CPath-Valeriu-IS-1009-DNA237_S256_R1_001.fastq.gz','SRX21991698']				47.0105 N 28.8638 E	MDA	Europe	Chisinau	sputum	Homo sapiens	3	human																					955	956770799	511067389	PRJNA586859			99.47	1824382	62	lineage4.2.1.1	Sensitive	['tree','Menardo_2021','input','tbprofiler','diff']	tuberculosis: human-adapted	L4	Mycobacterium tuberculosis
SAMEA7525054	ERR4796598	WGS	FOUNDATION FOR MEDICAL RESEARCH INDIA	ERX4666012	NextSeq 500	PAIRED	RANDOM	GENOMIC	ILLUMINA	ERS5281529	ERP124850	['run.1323','ERP124850','experiment.1323','22458619','ERR4796598','PRJEB41116','773292','SAMEA7525054','ERS5281529','ERX4666012','project.Mumbai','sample.1323']		2021-11-09T21:58:00.000Z			IND	Asia	Mumbai					S	S			S	S	S	S	S				S		S	S	S	S	S	S	597	597031800	231601925	PRJEB41116	['CRyPTIC_reuse_table','Walker_2022']		99.24	1708599	51	lineage1.2.2.2	Sensitive	['tree','diff','CRyPTIC_IND','CRyPTIC_reuse_table','tbprofiler','Walker_2022','input']	tuberculosis: unclassified		Mycobacterium tuberculosis
SAMN30957950	SRR21700833	WGS	CENTRE FOR TUBERCULOSIS CONTROL OF GUANGDONG PROVINCE	SRX17698455	Illumina NovaSeq 6000	PAIRED	RANDOM	GENOMIC	ILLUMINA	SRS15229191	SRP399499	['PRJNA883019','D20002366a.realigned.bam','SRR21700833','30957950','SRS15229191','883019','bp0','SAMN30957950','SRX17698455','SRP399499','D20002366a','GDTB-20']	2016	2022-09-25T13:14:00.000Z		23.08 N 113.14 E	CHN	Asia	Guangdong		Homo sapiens	3	human																					1477	1477522799	125073285	PRJNA883019			99.98	1843920	62	lineage4.9	Sensitive	['input','tree','diff','tbprofiler']	tuberculosis: human-adapted	L4	Mycobacterium tuberculosis	H37Rv
SAMN06847570	SRR5486088	WGS	USDA-NVSL	SRX2768991	Illumina MiSeq	PAIRED	RANDOM	GENOMIC	ILLUMINA	SRS2152630	SRP105419	['SRP105419','17-010561-7_S8_L001_R1_001.fastq.gz','17-010561-7','SRR5486088','PRJNA384785','SRX2768991','SRS2152630','SAMN06847570','384785','bp0','6847570']		2017-04-28T13:53:00.000Z			ESP	Europe	Northeastern Spain		Bos taurus	3	domestic cattle																					277	277763370	193158466	PRJNA384785			99.49	694510	35	La1.2	Other	['bovis_ESP','diff','tbprofiler','input','tree']	tuberculosis: animal-adapted	La1	Mycobacterium bovis
SAMN17825561	SRR13648046	AMPLICON	ROCKEFELLER UNIVERSITY	SRX10045264	Illumina NovaSeq 6000	SINGLE	PCR	GENOMIC	ILLUMINA	SRS8209659	SRP305055	['700384','bp0','SRX10045264','SRR13648046','17825561','PRJNA700384','RLC12_H37Rv_P5_plus_rep3','SRP305055','SAMN17825561','H37Rv_P5_plus_rep3_S12_L002_R1_001.fastq.gz','H37Rv_P5_plus_rep3','SRS8209659']		2021-02-07T11:10:00.000Z																														11305	11305119553	3560987259	PRJNA700384									tuberculosis: human-adapted	L4	Mycobacterium tuberculosis	H37Rv
SAMEA7554350	ERR4820983	WGS	PUBLIC HEALTH ENGLAND	ERX4690825	Illumina MiSeq	PAIRED	RANDOM	GENOMIC	ILLUMINA	ERS5310995	ERP124941	['PRJEB41201','sample.23804','ERS5310995','project.PHE-TB','ERX4690825','ERR4820983','SAMEA7554350','run.23804','ERP124941','773303','experiment.23804','22473745']		2021-11-11T02:01:00.000Z			GBR	Europe																										311	311289495	181915609	PRJEB41201			99.6	1798177	60	lineage3	Sensitive	['tree','diff','tbprofiler','CRyPTIC_PHE','input']	tuberculosis: unclassified		Mycobacterium tuberculosis
SAMN08862823	SRR6936655	WGS	SAN RAFFAELE	SRX3881413	Ion Torrent PGM	SINGLE	RANDOM	GENOMIC	ION_TORRENT	SRS3120874	SRP128089	['8862823','SRX3881413','SRR6936655','XTB-13-341','428596','bp0','SAMN08862823','XTB-13-341_single_iontorrent_400bp.gatk.bam','SRP128089','SRS3120874','XTB-13-341_WGS','PRJNA428596']		2018-04-20T12:11:00.000Z							Homo sapiens	3	human																					133	133972689	59799102	PRJNA428596									tuberculosis: unclassified		Mycobacterium tuberculosis
SAMEA7527323	ERR4798731	WGS	FOUNDATION FOR MEDICAL RESEARCH INDIA	ERX4668155	NextSeq 500	PAIRED	RANDOM	GENOMIC	ILLUMINA	ERS5283795	ERP124850	['sample.27196','experiment.27196','ERP124850','ERS5283795','PRJEB41116','project.Mumbai','run.27196','22460869','ERR4798731','773292','ERX4668155','SAMEA7527323']		2021-11-10T01:27:00.000Z			IND	Asia	Mumbai					S	S				R		R	R							S		R	S		651	651882900	277703336	PRJEB41116	Walker_2022							['input','CRyPTIC_IND','Walker_2022']	tuberculosis: unclassified		Mycobacterium tuberculosis
SAMN26429358	SRR18218640	AMPLICON	RUTGERS NEW JERSEY MEDICAL SCHOOL	SRX14365060	Illumina MiSeq	SINGLE	PCR	SYNTHETIC	ILLUMINA	SRS12178228	SRP362443	['812767','bp0','56_S56_L001_R1_001.fastq','SAMN26429358','glpK-10X-D16-ND12','SRP362443','26429358','SRS12178228','SRX14365060','PRJNA812767','S56','SRR18218640']	2020	2022-03-04T07:46:00.000Z			USA	North America	Newark, NJ	As reported: laboratory strain																								35	35284209	10932981	PRJNA812767									tuberculosis: unclassified		Mycobacterium tuberculosis
SAMEA115751112	ERR13291990	WGS	UNIVERSITY OF OXFORD, NUFFIELD DEPARTMENT OF MEDIC	ERX12662476	Illumina MiSeq	PAIRED	RANDOM PCR	GENOMIC	ILLUMINA	ERS20267399	ERP161058	['ba9a77d3ee67','41910058','PRJEB76547','ERS20267399','1124794','ERX12662476','b28b5ff0-515d-42d2-bc0f-19e45ec26bb9','webin-reads-ba9a77d3ee67','ERR13291990','SAMEA115751112','ERP161058']	2020	2024-08-20T09:12:00.000Z			USA	North America																										288	288299614	174434529	PRJEB76547								CRyPTIC_2024	tuberculosis: unclassified		Mycobacterium tuberculosis
SAMEA3558705	ERR1035172	WGS	LSHTM	ERX1113970	Illumina MiSeq	PAIRED		GENOMIC	ILLUMINA	ERS865854	ERP011639	['ERR1035172','mtb597','4155001','ERX1113970','SAMEA3558705','ena-EXPERIMENT-LSHTM-25-09-2015-14:04:49:459-597','ERS865854','ERP011639','PRJEB10385','ena-STUDY-LSHTM-18-08-2015-18:02:02:463-104','297845','ena-RUN-LSHTM-25-09-2015-14:04:49:459-597']		2015-12-10T04:34:00.000Z			SAU	Asia										S		S						S	S							274	274848400	193629601	PRJEB10385	Coll_2018		99.47	999976	22	lineage3.1.1	Sensitive	['input','tbprofiler','Napier_2020','tree','diff','Coll_2018']	tuberculosis: human-adapted	L3.1.1	Mycobacterium tuberculosis
SAMEA2660978	ERR736804	WGS	SC	ERX680495	Illumina HiSeq 2000	PAIRED	RANDOM	GENOMIC	ILLUMINA	ERS510192	ERP001072	['ERX680495','PRJEB2794','Karonga_Prevention_Study__KPS____whole_genome_sequencing_in_a_whole_population-sc-2011-12-13T10:33:26Z-2066','Karonga_Prevention_Study__KPS____whole_genome_sequ','SAMEA2660978','72483-sc-2020684','SC_RUN_14555_8#3','SC_EXP_14555_8#3','ERP001072','ERR736804','204548','ERS510192','3304573']		2015-02-10T19:59:00.000Z			MWI	Africa	Karonga																									576	576113000	283213420	PRJEB2794			99.81	1622887	37	lineage4.3.3	Sensitive	['Karonga_Prevention_Study','input','tbprofiler','Menardo_2021','Menardo_2018','diff','tree']	tuberculosis: human-adapted	L4	Mycobacterium tuberculosis
SAMEA112802760	ERR11043041	WGS	FZB	ERX10489832	NextSeq 500	PAIRED		GENOMIC	ILLUMINA	ERS14810306	ERP010814	['287903','ERS14810306','ERX10489832','PRJEB9680','33854815','ERR11043041','ena-RUN-TAB-21-03-2023-10:23:42:491-77028','ERP010814','ena-EXPERIMENT-TAB-21-03-2023-10:23:42:490-77027','10252-02','SAMEA112802760','ena-STUDY-FZB-22-06-2015-17:16:39:392-292']		2023-07-20T18:16:00.000Z																														478	478965655	206229602	PRJEB9680								input	tuberculosis: unclassified		Mycobacterium tuberculosis
SAMEA5562188	ERR3275960	WGS	RIVM - NATIONAL INSTITUTE FOR PUBLIC HEALTH AND TH	ERX3302833	Illumina HiSeq 2500	SINGLE	RANDOM	GENOMIC	ILLUMINA	ERS3364220	ERP114661	['ERR3275960','ena-RUN-RIVM - National Institute for Public Health and the Environment-10-04-2019-10:49:30:019-805','11397000','SAMEA5562188','ena-STUDY-RIVM - National Institute for Public Health and the Environment-04-04-2019-10:46:49:835-53','ena-EXPERIMENT-RIVM - National Institute for Public Health and the Environment-10-04-2019-10:49:30:019-805','532369','ERP114661','PRJEB32037','ERX3302833','17-0547','ERS3364220']		2019-06-11T05:58:00.000Z			NLD	Europe																										774	774845114	236307498	PRJEB32037								Napier_2020	tuberculosis: human-adapted	L4	Mycobacterium tuberculosis
SAMEA8718370	ERR8975119	WGS	CTB/NICD	ERX5543475	Illumina HiSeq 4000	PAIRED	RANDOM	GENOMIC	ILLUMINA	ERS6402816	ERP128647	['PRJEB44577','project.Wellcome_clinical_isolates_site10','ERX5543475','sample.14265','773351','ERS6402816','ERP128647','run.14265.1','ERR8975119','SAMEA8718370','26339341','experiment.14265']		2022-03-15T07:18:00.000Z			ZAF	Africa						S				S	S	S	S	S				S		S	S	S	S	S	S	430	430065900	181462547	PRJEB44577	CRyPTIC_reuse_table		99.41	1724890	65	lineage4.1.1.3	Sensitive	['tree','input','tbprofiler','CRyPTIC_CTB-NICD','CRyPTIC_reuse_table','diff']	tuberculosis: unclassified		Mycobacterium tuberculosis
SAMD00179039	DRR184966	WGS	RIT_JATA	DRX175445	Illumina MiSeq	PAIRED	RANDOM	GENOMIC	ILLUMINA	DRS113864	DRP005596	['DRR184966','590380','DRX175445','13323112','DRP005596','PRJDB8553','SAMD00179039','DRS113864']		2019-11-18T19:26:00.000Z			VNM	Asia	Hanoi																									438	438755385	268664898	PRJDB8553			99.39	1287882	75	lineage1.1.1.1	Sensitive	['input','tbprofiler','tree','Napier_2020','diff']	tuberculosis: human-adapted	L1.1.1.1	Mycobacterium tuberculosis
SAMEA7526810	ERR4798252	WGS	FOUNDATION FOR MEDICAL RESEARCH INDIA	ERX4667674	NextSeq 500	PAIRED	RANDOM	GENOMIC	ILLUMINA	ERS5283282	ERP124850	['SAMEA7526810','ERP124850','22460372','ERR4798252','sample.13684','PRJEB41116','ERX4667674','experiment.13684','ERS5283282','run.13684','773292','project.Mumbai']		2021-11-09T23:15:00.000Z			IND	Asia	Mumbai					S	S				R		S	R					R		S		R	S		488	488468088	213563299	PRJEB41116	Walker_2022		99.52	1646284	56	lineage2.2.1	Pre-XDR-TB	['CRyPTIC_IND','tree','diff','Walker_2022','tbprofiler','input']	tuberculosis: unclassified		Mycobacterium tuberculosis
SAMEA5543977	ERR3257998	WGS	FONDATION MERIEUX	ERX3284734	Illumina HiSeq 4000	PAIRED	RANDOM	GENOMIC	ILLUMINA	ERS3346033	ERP113627	['ERR3257998','ERS3346033','547910','ena-EXPERIMENT-Fondation Merieux-01-04-2019-09:57:06:670-28','ena-RUN-Fondation Merieux-01-04-2019-09:57:06:670-28','PRJEB31112','11993887','ERX3284734','ena-STUDY-Fondation Merieux-06-02-2019-12:54:06:253-177','S5-Coletsos','ERP113627','SAMEA5543977']	2017	2019-06-09T11:00:00.000Z			FRA	Europe			Homo sapiens	3	human																					1449	1449031636	698944670	PRJEB31112								['input','Napier_2020']	tuberculosis: human-adapted	L4.3.1	Mycobacterium tuberculosis
SAMN19657845	SRR14782664	WGS	SIMON FRASER UNIVERSITY	SRX11115795	NextSeq 500	PAIRED	RANDOM	GENOMIC	ILLUMINA	SRS9179781	SRP323639	['SRX11115795','19657845','TB-111-2669-19_S173','SAMN19657845','736718','SRP323639','PRJNA736718','bp0','SRR14782664','SRS9179781','TB-111-2669-19_S173_R1_001.fastq.gz']	2019	2021-06-12T00:02:00.000Z		47.03278 N 28.89972 E	MDA	Europe			Homo sapiens	3	human																					514	514878290	246017406	PRJNA736718			99.6	1239714	42	lineage4.8	Sensitive	['tree','tbprofiler','input','diff']	tuberculosis: unclassified		Mycobacterium tuberculosis
SAMEA115746463	ERR13285263	WGS	UNIVERSITY OF OXFORD, NUFFIELD DEPARTMENT OF MEDIC	ERX12655689	Illumina HiSeq 2500	PAIRED	RANDOM PCR	GENOMIC	ILLUMINA	ERS20256347	ERP161058	['webin-reads-a45a7ebf8d58','ERR13285263','ERP161058','ERS20256347','a45a7ebf8d58','1124794','PRJEB76547','b28b5ff0-515d-42d2-bc0f-19e45ec26bb9','41889997','ERX12655689','SAMEA115746463']	2020	2024-08-10T12:01:00.000Z			CHE	Europe																										414	414703682	180381977	PRJEB76547								CRyPTIC_2024	tuberculosis: unclassified		Mycobacterium tuberculosis
SAMN27533933	SRR18729469	WGS	RIVM	SRX14829764	Illumina HiSeq 1000	PAIRED	RANDOM	GENOMIC	ILLUMINA	SRS12585753	SRP369760	['NLZ002005080','825716','SRS12585753','SAMN27533933','BE-005-7','SRX14829764','PRJNA825716','SRR18729469','SRP369760','bp0','NLZ002005080.bam','27533933']	2019	2022-04-12T07:42:00.000Z		53.89 N 27.56 E	BLR	Europe	Minsk	sputum	Homo sapiens	3	human																					1640	1640482474	184719798	PRJNA825716								input	tuberculosis: unclassified		Mycobacterium tuberculosis
SAMN41421364	SRR29055466	WGS	FIND, THE FOUNDATION FOR INNOVATIVE NEW DIAGNOSTICS	SRX24580359	Illumina HiSeq 2000	PAIRED	RANDOM	GENOMIC	ILLUMINA	SRS21320273	SRP507535	['SRX24580359','SAMN41421364','IDR1600011118_R1.fastq.gz','6B1800_CE50C9B3C0B0','1109295','SRR29055466','41421364','PRJNA1109295','6B1800_CE50C9B3C0B0_IDR1600011118','SRP507535','SRS21320273']		2024-05-16T11:49:00.000Z			USA	North America			Homo sapiens	3	human																					680	680910850	419974813	PRJNA1109295								WHO_mutations_2023	tuberculosis: unclassified		Mycobacterium tuberculosis
SAMEA115746926	ERR13285772	WGS	UNIVERSITY OF OXFORD, NUFFIELD DEPARTMENT OF MEDIC	ERX12656198	NextSeq 500	PAIRED	RANDOM PCR	GENOMIC	ILLUMINA	ERS20256810	ERP161058	['ERS20256810','PRJEB76547','ERP161058','SAMEA115746926','webin-reads-465667411c5d','ERX12656198','465667411c5d','ERR13285772','b28b5ff0-515d-42d2-bc0f-19e45ec26bb9','1124794','41890454']	2020	2024-08-10T07:27:00.000Z			DEU	Europe																										791	791515685	359789540	PRJEB76547								CRyPTIC_2024	tuberculosis: unclassified		Mycobacterium tuberculosis
SAMN30158310	SRR20969599	WGS	CENTRE FOR TUBERCULOSIS CONTROL OF GUANGDONG PROVINCE	SRX16987121	Illumina NovaSeq 6000	PAIRED	RANDOM	GENOMIC	ILLUMINA	SRS14572885	SRP390552	['bp0','SRS14572885','SRR20969599','30158310','D20002318a','gdtb_120','D20002318a.realigned.bam','SRX16987121','SAMN30158310','866200','SRP390552','PRJNA866200']	2018	2022-08-08T18:38:00.000Z		23.08 N 113.14 E	CHN	Asia	Guangdong	sputum	Homo sapiens	3	human																					2019	2019367814	175530724	PRJNA866200			99.53	1846285	63	lineage4.4.2	Sensitive	['input','diff','tree','tbprofiler']	tuberculosis: unclassified		Mycobacterium tuberculosis
SAMN09725830	SRR7617796	WGS	AGRESEARCH	SRX4482288	Illumina MiSeq	PAIRED	RANDOM PCR	GENOMIC	ILLUMINA	SRS3606638	SRP155672	['9725830','SRP155672','AgR100477','479921','AgR100477_R1.fastq.gz','SRR7617796','PRJNA479921','SRS3606638','SAMN09725830','SRX4482288']	2010	2018-07-29T22:10:00.000Z			NZL	Oceania	Whataroa		Bos taurus	2	bovine																					545	545461526	381129604	PRJNA479921			99.43	561032	27	La1.8.1	Other	['tbprofiler','tree','input','diff']	tuberculosis: animal-adapted	La1	Mycobacterium bovis
SAMEA12854167	ERR11245185	WGS	SWISS TROPICAL AND PUBLIC HEALTH INSTITUTE	ERX10653389	Illumina HiSeq 2500	SINGLE	RANDOM	GENOMIC	ILLUMINA	ERS10461056	ERP135175	['ERR11245185','ERX10653389','ERP135175','ena-RUN-TAB-17-04-2023-19:57:14:518-6468','ERS10461056','34307735','ena-EXPERIMENT-TAB-17-04-2023-19:57:14:517-6467','930268','PRJEB50582','G32103','8cc6b8bd-130a-4c76-a0b2-3197bafe5cc6','SAMEA12854167']	2014	2023-07-27T11:25:00.000Z			GEO	Asia		sputum																								418	418212774	203647942	PRJEB50582									tuberculosis: unclassified		Mycobacterium tuberculosis
SAMEA5854707	ERR3470549	WGS	FZB	ERX3492212	NextSeq 500	PAIRED		GENOMIC	ILLUMINA	ERS3643229	ERP116726	['ERS3643229','ERX3492212','12142-16','PRJEB33896','ena-STUDY-FZB-06-08-2019-12:03:08:858-270','SAMEA5854707','ena-EXPERIMENT-FZB-06-08-2019-12:23:06:386-12','592685','ena-RUN-FZB-06-08-2019-12:23:06:386-12','ERR3470549','ERP116726','13431246']		2019-11-30T12:36:00.000Z			SDN	Africa	East Sudan																									1637	1637476432	732920784	PRJEB33896			99.54	1635899	55	lineage3	HR-TB	['clusters_SDN','input','tree','diff','tbprofiler']	MTBC		Mycobacterium tuberculosis complex sp.
SAMN41471818	SRR29096566	WGS	FIND, THE FOUNDATION FOR INNOVATIVE NEW DIAGNOSTICS	SRX24620598	Illumina HiSeq 2000	PAIRED	RANDOM	GENOMIC	ILLUMINA	SRS21357752	SRP507535	['SRR29096566','924644_FE6410D12FE7','41471818','1109295','924644_FE6410D12FE7_R4474','SRS21357752','SAMN41471818','SRP507535','1503502091796T-R4474_S59_R1_001.fastq.gz','SRX24620598','PRJNA1109295']	2008	2024-05-21T10:12:00.000Z			ZAF	Africa			Homo sapiens	3	human																					432	432557700	197532633	PRJNA1109295								WHO_mutations_2023	tuberculosis: unclassified		Mycobacterium tuberculosis
SAMEA4975701	ERR2843465	WGS	OXFORD UNIVERSITY CLINICAL RESEARCH UNIT	ERX2850190	Illumina HiSeq 2500	PAIRED	RANDOM	GENOMIC	ILLUMINA	ERS2793773	ERP111479	['PRJEB29199','ERP111479','10514734','ena-RUN-Oxford University Clinical Research Unit-16-10-2018-09:15:53:944-34','ena-EXPERIMENT-Oxford University Clinical Research Unit-16-10-2018-09:15:53:944-34','SAMEA4975701','508067','ERR2843465','ERS2793773','ERX2850190','ena-STUDY-Oxford University Clinical Research Unit-16-10-2018-09:16:00:490-15','6123-TB-CPath-Thuong-IS-1026-2396']		2018-12-03T01:09:00.000Z																														441	441392932	198500933	PRJEB29199			99.3	1667362	56	lineage1.1.1.1	Sensitive	['tree','input','diff','tbprofiler']	tuberculosis: unclassified		Mycobacterium tuberculosis
SAMN41389831	SRR29017020	WGS	FIND, THE FOUNDATION FOR INNOVATIVE NEW DIAGNOSTICS	SRX24543512	Illumina HiSeq 2000	PAIRED	RANDOM	GENOMIC	ILLUMINA	SRS21288035	SRP507535	['41389831','SRX24543512','TB-IS-1044-2013-00080_S268_R1_001.fastq.gz','SRS21288035','1019C8_EB7256E41A78','SAMN41389831','PRJNA1109295','SRR29017020','1109295','SRP507535','1019C8_EB7256E41A78_2013-00080']		2024-05-14T09:33:00.000Z							Homo sapiens	3	human																					285	285918198	140303677	PRJNA1109295			99.63	982866	33	lineage2.2.2	Pre-XDR-TB	['tbprofiler','WHO_mutations_2023','tree','input','diff']	tuberculosis: unclassified		Mycobacterium tuberculosis
SAMEA112806797	ERR11068487	WGS	FZB	ERX10515417	NextSeq 2000	PAIRED		GENOMIC	ILLUMINA	ERS14814343	ERP010814	['PRJEB9680','ena-EXPERIMENT-TAB-21-03-2023-12:28:22:868-127455','287903','ERR11068487','ERS14814343','ERX10515417','ena-STUDY-FZB-22-06-2015-17:16:39:392-292','SAMEA112806797','ena-RUN-TAB-21-03-2023-12:28:22:869-127456','33856714','22005087','ERP010814']		2023-07-21T02:05:00.000Z																														431	431696697	155573336	PRJEB9680			98.91	1580132	38	lineage4.2.1	Sensitive	['tbprofiler','input','diff']	tuberculosis: unclassified		Mycobacterium tuberculosis
SAMEA7527574	ERR4798988	WGS	FOUNDATION FOR MEDICAL RESEARCH INDIA	ERX4668405	NextSeq 500	PAIRED	RANDOM	GENOMIC	ILLUMINA	ERS5284045	ERP124850	['ERX4668405','773292','project.Mumbai','PRJEB41116','22461119','sample.27453','ERR4798988','ERP124850','SAMEA7527574','ERS5284045','experiment.27453','run.27453']		2021-11-10T01:45:00.000Z			IND	Asia	Mumbai					S	S				S		S	S							S		S	S		626	626926200	268310602	PRJEB41116	Walker_2022		99.3	1628970	55	lineage3	Sensitive	['Walker_2022','tree','CRyPTIC_IND','diff','tbprofiler','input']	tuberculosis: unclassified		Mycobacterium tuberculosis
SAMN06252206	SRR5216860	WGS	UNIVERSITY OF GLASGOW	SRX2527070	Illumina MiSeq	PAIRED	RANDOM	GENOMIC	ILLUMINA	SRS1947934	SRP098533	['SRR5216860','AgR228_S10_L001_R1_001.fastq.gz','6252206','363037','PRJNA363037','SAMN06252206','SRS1947934','SRX2527070','SRP098533','AgR228']	2011	2017-01-30T03:26:00.000Z			NZL	Oceania	MT.ALGIDUS		Bos taurus	2	bovine																					457	457022860	294801548	PRJNA363037			99.55	946223	65	La1.8.1	Other	['tbprofiler','nextstrain_global_tree','Brites_2018','bovis_NZL','tree','diff','input']	tuberculosis: animal-adapted	La1	Mycobacterium bovis
SAMEA7551816	ERR4818452	WGS	PUBLIC HEALTH ENGLAND	ERX4688294	Illumina HiSeq 2500	PAIRED	RANDOM	GENOMIC	ILLUMINA	ERS5308464	ERP124941	['ERR4818452','run.21272','ERS5308464','experiment.21272','project.PHE-TB','ERX4688294','sample.21272','PRJEB41201','22471209','SAMEA7551816','773303','ERP124941']		2021-11-10T19:21:00.000Z			GBR	Europe																										923	923201312	369920377	PRJEB41201			99.96	1854342	42	lineage4.9	Sensitive	['tree','CRyPTIC_PHE','tbprofiler','diff','input']	tuberculosis: unclassified		Mycobacterium tuberculosis
SAMN14416962	SRR11662340	WGS	KHON KAEN UNIVERSITY	SRX8223263	Illumina HiSeq 2500	PAIRED	Restriction Digest	GENOMIC	ILLUMINA	SRS6579901	SRP259494	['SAMN14416962','613706','SRS6579901','bp0','M02454-58_R1.fq.gz','M02454-58','SRP259494','PRJNA613706','14416962','SRX8223263','SRR11662340']	2015	2020-05-01T15:15:00.000Z		12.591 N 102.087 E	THA	Asia		sputum	Homo sapiens	3	human																					1324	1324338000	589447572	PRJNA613706			99.56	1627016	55	lineage2.2.1	MDR-TB	['input','tbprofiler','tree','diff']	tuberculosis: unclassified		Mycobacterium tuberculosis
SAMEA1708376	ERR245743	WGS	SC	ERX220277	Illumina HiSeq 2000	PAIRED	RANDOM	GENOMIC	ILLUMINA	ERS019796	ERP000436	['PRJEB2358','ERS019796','SAMEA1708376','74044-sc-2011-01-27-1026583','203880','Whole_genome_sequencing_of_Mycobacterium_tuberculosis_from_a_population_in_Malawi___transmission_dynamics_and_associations_with_HIV-sc-2010-12-14','SC_EXP_5973_6#2','ERR245743','1984127','SC_RUN_5973_6#2','ERX220277','ERP000436']	1997	2013-03-20T20:09:00.000Z			MWI	Africa			Homo sapiens	3	human					S		S					S	S	S							1923	1923727050	1022879407	PRJEB2358	Coll_2018		99.61	1414271	24	lineage4.7	Sensitive	['Napier_2020','Coll_2018','Stucki_2016','Nimmo_2024','input','diff','tbprofiler']	tuberculosis: human-adapted	L4.7	Mycobacterium tuberculosis
SAMN37458107	SRR26112728	WGS	WADSWORTH CENTER	SRX21826781	NextSeq 550	PAIRED	RANDOM	GENOMIC	ILLUMINA	SRS18926389	SRP338930	['SRP338930','IDR2200036762','766641','37458107','IDR2200036762-01-01.R1.fastq.gz','SRX21826781','SAMN37458107','SRR26112728','SRS18926389','PRJNA766641','IDR2200036762-01-01']	2022	2023-09-19T16:21:00.000Z			USA	North America	New York state		Homo sapiens	3	human																					583	583888304	256332408	PRJNA766641									tuberculosis: unclassified		Mycobacterium tuberculosis
SAMEA8741942	ERR8699134	WGS	UNIVERSITY OF CAPE TOWN	ERX8356602	Illumina HiSeq 4000	PAIRED	RANDOM	GENOMIC	ILLUMINA	ERS6421524	ERP135632	['26335081','ERR8699134','SAMEA8741942','ERP135632','811913','ERX8356602','PRJEB51043','sample.17046','experiment.17046','run.17046.1','project.Wellcome_clinical_isolates_site20','ERS6421524']		2022-03-15T06:28:00.000Z			ZAF	Africa						S				S	S	S	S	S				S		S	S	S	S	S	S	539	539968200	237321888	PRJEB51043	CRyPTIC_reuse_table		99.57	1746473	60	lineage4.1.1.3	Sensitive	['CRyPTIC_reuse_table','tree','CRyPTIC_UofCapeTown','diff','tbprofiler','input']	tuberculosis: unclassified		Mycobacterium tuberculosis
SAMEA14460079	ERR9786261	WGS	INSTITUTE OF TROPICAL MEDICINE	ERX9333537	Illumina HiSeq 2500	PAIRED	RANDOM	GENOMIC	ILLUMINA	ERS12087026	ERP137916	['SAMEA14460079','0efe4541-10cd-4d79-a29f-96d29eadb5f3','ERP137916','ena-RUN-TAB-27-05-2022-13:53:26:313-11183','ERS12087026','ERX9333537','28829895','ena-EXPERIMENT-TAB-27-05-2022-13:53:26:312-11182','ECF-12-R245','PRJEB53138','ERR9786261','844815']	2012	2022-06-25T18:12:00.000Z			GMB	Africa		sputum	Homo sapiens	3	human																					483	483448217	299600891	PRJEB53138			99.53	1811919	91	lineage4.1.1.3	Sensitive	['diff','tree','WGS_2011-2014_GMB','tbprofiler','input']	tuberculosis: unclassified		Mycobacterium tuberculosis
SAMEA7280627	ERR4553885	WGS	INSTITUTE OF TROPICAL MEDICINE	ERX4490255	Illumina HiSeq 2500	PAIRED	RANDOM	GENOMIC	ILLUMINA	ERS5041228	ERP123102	['660147','SAMEA7280627','ITM2011-02382','ena-STUDY-Institute of tropical medicine-27-07-2020-14:37:16:152-1905','ERS5041228','ERX4490255','ERR4553885','ena-EXPERIMENT-Institute of tropical medicine-28-08-2020-16:29:08:362-483','PRJEB39569','ena-RUN-Institute of tropical medicine-28-08-2020-16:29:08:362-483','15937674','ERP123102']	2011	2020-08-30T01:58:00.000Z			BGD	Asia		sputum	Homo sapiens	3	human																					510	510972482	305330209	PRJEB39569			99.73	1889226	86	lineage4.8	Pre-XDR-TB	['diff','tbprofiler','tree','input']	tuberculosis: unclassified		Mycobacterium tuberculosis
SAMN21983541	SRR16156789	WGS	TGEN NORTH	SRX12441569	NextSeq 500	PAIRED	RANDOM	GENOMIC	ILLUMINA	SRS10407721	SRP339714	['SRX12441569','SRS10407721','PRJNA767684','SRR16156789','21983541','SAMN21983541','SRP339714','TB-R5892-054_S220_R1_001.fastq.gz','767684','R5892']		2021-10-01T18:31:00.000Z							Homo sapiens	3	human																					258	258593374	86331490	PRJNA767684			99.31	1612760	54	lineage1.2.2.2	MDR-TB	['tbprofiler','input','diff','tree']	tuberculosis: unclassified		Mycobacterium tuberculosis
SAMN10593074	SRR8368396	WGS	VAVILOV INSTITUTE OF GENERAL GENETICS RUSSIAN ACADEMY OF SCIENCES	SRX5178606	Illumina HiSeq 2500	PAIRED	PCR	GENOMIC	ILLUMINA	SRS4185860	SRP173574	['Mycobacterium tuberculosis isolate EKB66','EKB66.bam','SRS4185860','SAMN10593074','SRR8368396','EKB66','509547','10593074','PRJNA509547','SRP173574','SRX5178606']	2017	2018-12-24T07:47:00.000Z	tuberculoma	56.50 N 60.35 E	RUS	Europe	Ekaterinburg	lung	Homo sapiens	3	human																					962	962630850	268783467	PRJNA509547			99.53	1647322	41	lineage2.2.1	MDR-TB	['input','Menardo_2021','tbprofiler','diff','tree']	tuberculosis: human-adapted	L2.2.1	Mycobacterium tuberculosis
SAMN42410070	SRR29772665	WGS	INDIAN COUNCIL FOR MEDICAL RESEARCH NATIONAL INSTITUTE OF RESEARCH IN TUBERCULOSIS	SRX25272385	Illumina MiSeq	PAIRED	PCR	GENOMIC	ILLUMINA	SRS21956823	SRP367420	['MD157','SRP367420','42410070','SRR29772665','822663','SRX25272385','SRS21956823','27256675','PRJNA822663','MD157_R1.fastq.gz','bp0','SAMN42410070']	2022	2024-07-11T01:34:00.000Z		13.07265210 N 80.25039808 E	IND	Asia			Homo sapiens	3	human																					970	970837588	405129790	PRJNA822663									tuberculosis: unclassified		Mycobacterium tuberculosis
SAMEA4946868	ERR2815522	WGS	FZB	ERX2822353	NextSeq 500	PAIRED		GENOMIC	ILLUMINA	ERS2765552	ERP010814	['ena-EXPERIMENT-FZB-28-09-2018-14:50:27:718-17','ERS2765552','ena-STUDY-FZB-22-06-2015-17:16:39:392-292','SAMEA4946868','ERR2815522','ERX2822353','11330-10','ena-RUN-FZB-28-09-2018-14:50:27:718-17','10146604','PRJEB9680','287903','ERP010814']		2018-09-30T03:52:00.000Z																														524	524740546	230331330	PRJEB9680			99.41	1540294	54	La1.7.1	Other	['tree','tbprofiler','diff','input']	tuberculosis: animal-adapted	La1	Mycobacterium bovis
SAMEA9977253	ERR6866555	WGS	IMPERIAL COLLEGE LONDON	ERX6489983	Illumina HiSeq 2000	PAIRED	RANDOM	GENOMIC	ILLUMINA	ERS7655531	ERP123401	['ERP123401','PRJEB39837','22012053','LI2118109_raw_wgs','LI2118109_raw_wgs_R1R2','666870','ena-STUDY-IMPERIAL COLLEGE LONDON-12-08-2020-14:44:57:582-2394','ERX6489983','LI2118109','SAMEA9977253','ERR6866555','ERS7655531']	2009	2021-10-15T13:58:00.000Z			PER	South America	Lima		Homo sapiens	3	human																					399	399584354	172730675	PRJEB39837								['standford','input']	tuberculosis: unclassified		Mycobacterium tuberculosis
SAMEA112803140	ERR11043430	WGS	FZB	ERX10490221	NextSeq 500	PAIRED		GENOMIC	ILLUMINA	ERS14810686	ERP010814	['287903','ERR11043430','ena-EXPERIMENT-TAB-21-03-2023-10:23:42:733-77805','ena-RUN-TAB-21-03-2023-10:23:42:733-77806','ERP010814','33855195','ERS14810686','SAMEA112803140','11559-08','ERX10490221','ena-STUDY-FZB-22-06-2015-17:16:39:392-292','PRJEB9680']		2023-07-20T18:45:00.000Z																														388	388845059	167386966	PRJEB9680			99.48	1736398	60	lineage4.2.2.2	Sensitive	['input','tree','tbprofiler','diff']	tuberculosis: unclassified		Mycobacterium tuberculosis
SAMEA4798862	ERR2707147	WGS	INSTITUTE OF TROPICAL MEDICINE	ERX2721426	NextSeq 500	PAIRED	RANDOM	GENOMIC	ILLUMINA	ERS2618782	ERP109980	['ena-RUN-Institute of tropical medicine-19-07-2018-15:36:42:896-238','ERS2618782','ERX2721426','DRC-083050','494011','ena-STUDY-Institute of tropical medicine-19-07-2018-15:36:50:145-547','10199454','ERP109980','ena-EXPERIMENT-Institute of tropical medicine-19-07-2018-15:36:42:896-238','SAMEA4798862','ERR2707147','PRJEB27847']	2008	2018-10-09T05:35:00.000Z		4.4419° S, 15.2663° E	COD	Africa	Kinshasa	sputum	Homo sapiens	3	human																					730	730889258	316777597	PRJEB27847								['Menardo_2021','input','Napier_2020']	tuberculosis: human-adapted	L4.3.3	Mycobacterium tuberculosis
SAMEA7552617	ERR4819252	WGS	PUBLIC HEALTH ENGLAND	ERX4689094	Illumina HiSeq 2500	PAIRED	RANDOM	GENOMIC	ILLUMINA	ERS5309264	ERP124941	['ERX4689094','ERP124941','SAMEA7552617','experiment.22072','project.PHE-TB','22472009','sample.22072','ERS5309264','ERR4819252','773303','run.22072','PRJEB41201']		2021-11-10T21:15:00.000Z			GBR	Europe										S		S						S								228	228323556	89306055	PRJEB41201	Walker_2022		99.57	2151855	49	lineage4.6.2.2	Sensitive	['tree','tbprofiler','CRyPTIC_PHE','Walker_2022','input','diff']	tuberculosis: unclassified		Mycobacterium tuberculosis
SAMN05576490	SRR4037873	WGS	HARVARD MEDICAL SCHOOL	SRX2028995	Illumina HiSeq 2000	PAIRED	RANDOM	GENOMIC	ILLUMINA	SRS1623328	SRP082185	['323744','SRS1623328','763-L1C4_1.fastq.gz','SRP082185','SRX2028995','SRR4037873','PRJNA323744','P30-Lung1-C4','5576490','SAMN05576490']	2013-08	2016-08-19T09:20:00.000Z		29.6483 S 30.3318 E	ZAF	Africa	Kwazulu-Natal	lung	Homo sapiens	3	human																					468	468125708	325132166	PRJNA323744								['intrapatient_ZAF','Napier_2020','input','denylist']	tuberculosis: human-adapted	L4.3.2.1	Mycobacterium tuberculosis
SAMN20512570	SRR15315705	WGS	SCHOOL OF PUBLIC HEALTH, FUDAN UNIVERSITY	SRX11620634	Illumina HiSeq 2000	PAIRED	PCR	GENOMIC	ILLUMINA	SRS9655898	SRP330727	['SRS9655898','751240','PRJNA751240','SRP330727','SRX11620634','SRR15315705','20512570','SAMN20512570','bp0','2003-East-076','H29_R1.fastq.gz','H29']	2003	2021-08-01T01:09:00.000Z		30.25 N 120.75 E	CHN	Asia	Zheijiang	sputum	Homo sapiens	3	human																					979	979671300	461520208	PRJNA751240			99.53	1676389	57	lineage4.5	Sensitive	['tbprofiler','diff','tree','timelapse_Zhejiang_CHN','input']	tuberculosis: unclassified		Mycobacterium tuberculosis
SAMN17732669	SRR13786018	WGS	CHILDREN'S HOSPITAL OF PHILADELPHIA	SRX10171217	Illumina HiSeq 2500	PAIRED	RANDOM	GENOMIC	ILLUMINA	SRS8321270	SRP308249	['698640','SRP308249','MAC.20170801.11sc5.101','MAC.20170801.11sc5.101_R1.fastq.gz','CHOP1.MAC.20170801.11sc5.101','bp0','PRJNA698640','SRS8321270','SRX10171217','SAMN17732669','SRR13786018','17732669']	2017	2021-02-25T17:36:00.000Z			USA	North America			Homo sapiens	3	human																					626	626352552	263199761	PRJNA698640									NTM: avium complex		Mycobacterium avium complex sp.
SAMEA115526770	ERR12976172	WGS	ISTITUTO ZOOPROFILATTICO SPERIMENTALE DELLA LOMBAR	ERX12348399	Illumina MiSeq	PAIRED	RANDOM	GENOMIC	ILLUMINA	ERS19224144	ERP130767	['ena-RUN-TAB-29-04-2024-13:40:06:002-78215','ERX12348399','ERP130767','b75e9c14-f072-496a-9633-cad6545455f6','750023','42876640','SAMEA115526770','ERR12976172','65758','ERS19224144','ena-EXPERIMENT-TAB-29-04-2024-13:40:06:002-78214','PRJEB46575']	2017	2024-08-24T16:52:00.000Z			ITA	Europe			Bos taurus	3	domestic cattle																					1051	1051122404	460890840	PRJEB46575									tuberculosis: animal-adapted	La1	Mycobacterium bovis
SAMEA112250072	ERR10680095	WGS	FZB	ERX10147923	NextSeq 500	PAIRED		GENOMIC	ILLUMINA	ERS14360935	ERP010814	['ena-STUDY-FZB-22-06-2015-17:16:39:392-292','287903','ERS14360935','ena-EXPERIMENT-TAB-19-12-2022-09:14:45:066-46035','SAMEA112250072','32342080','PRJEB9680','ERR10680095','19008153','ERX10147923','ERP010814','ena-RUN-TAB-19-12-2022-09:14:45:066-46036']		2022-12-27T03:28:00.000Z																														620	620611081	270331496	PRJEB9680			99.43	1612883	54	lineage4.1.2.1	MDR-TB	['input','tbprofiler','diff','tree']	tuberculosis: unclassified		Mycobacterium tuberculosis
SAMN27519745	SRR18714965	WGS	NIH / NIAID	SRX14815568	NextSeq 500	PAIRED	RANDOM	GENOMIC	ILLUMINA	SRS12572105	SRP369525	['SRS12572105','PRJNA825524','SRP369525','SRR18714965','27519745','UKR-247_lib39248_nextseq_ny0002_151bp.filtered_2nd.1.fastq.gz','bp0','825524','SRX14815568','SAMN27519745','18413']	2020	2022-04-11T14:32:00.000Z		51.4982 N 31.2893 E	UKR	Europe	Chernihiv	sputum	Homo sapiens	3	human																					2339	2339820225	792403570	PRJNA825524			99.46	1760414	58	lineage2.2.1	MDR-TB	['input','tree','TB_Portals','diff','tbprofiler']	tuberculosis: unclassified		Mycobacterium tuberculosis
SAMEA13300064	ERR9125308	WGS	UNIVERSITY OF OXFORD, NUFFIELD DEPARTMENT OF MEDIC	ERX8668567	NextSeq 500	PAIRED	RANDOM	GENOMIC	ILLUMINA	ERS10902882	ERP136068	['SAMEA13300064','PRJEB51436','ERS10902882','30301127','run.711.1.b27d279f75d472c4f8e751e46f369b52','project.SeqTreat_PHO1','862828','ERR9125308','ERX8668567','ERP136068','experiment.711.bbcf0edd','sample.711.b42091f7']		2024-08-14T00:23:00.000Z			CAN	North America	Ontario																									679	679295848	345363209	PRJEB51436								CRyPTIC_PublicHealthOntario	tuberculosis: unclassified		Mycobacterium tuberculosis
SAMEA7129231	ERR4407459	WGS	IHU - MEDITERRANEE INFECTION	ERX4359607	Illumina MiSeq	PAIRED	PCR	GENOMIC	ILLUMINA	ERS4889731	ERP123265	['ena-EXPERIMENT-IHU - Mediterranee Infection-05-08-2020-10:45:25:495-14','ERR4407459','PRJEB39715','15765130','ena-RUN-IHU - Mediterranee Infection-05-08-2020-10:45:25:495-14','CSURP7207','656030','ERP123265','ena-STUDY-IHU - Mediterranee Infection-04-08-2020-15:42:33:190-2206','SAMEA7129231','ERX4359607','ERS4889731']		2020-09-04T00:09:00.000Z							Homo sapiens	3	human																					410	410778884	232026550	PRJEB39715			99.46	1439030	76	lineage4.1.2.1	Sensitive	['tree','diff','tbprofiler','input']	tuberculosis: unclassified		Mycobacterium tuberculosis
SAMN37457604	SRR26112262	WGS	WADSWORTH CENTER	SRX21826653	Illumina MiSeq	PAIRED	RANDOM	GENOMIC	ILLUMINA	SRS18926262	SRP338930	['IDR2100088902-01-01.R1.fastq.gz','IDR2100088902','37457604','SRP338930','SRX21826653','766641','SAMN37457604','SRS18926262','PRJNA766641','IDR2100088902-01-01','SRR26112262']	2021	2023-09-19T16:21:00.000Z			USA	North America	New York state	sputum	Homo sapiens	3	human																					842	842340438	453141409	PRJNA766641									tuberculosis: unclassified		Mycobacterium tuberculosis
SAMN13568058	SRR10808725	WGS	RADBOUDUMC	SRX7482680	NextSeq 500	PAIRED	PCR	GENOMIC	ILLUMINA	SRS5925557	SRP239172	['1101217_R1.fastq.gz','595834','SRX7482680','bp0','SRS5925557','SRR10808725','PRJNA595834','13568058','SAMN13568058','1101217','SRP239172']	2014	2019-12-31T08:55:00.000Z			IDN	Asia	Bandung	sputum	Homo sapiens	3	human																					580	580771956	244105492	PRJNA595834			99.72	1765060	60	lineage4.3	Sensitive	['Menardo_2021','diff','tbprofiler','TANDEM','input','tree']	tuberculosis: human-adapted	L4	Mycobacterium tuberculosis
SAMEA4040851	ERR1463912	WGS	FZB	ERX1534389	NextSeq 500	PAIRED		GENOMIC	ILLUMINA	ERS1211961	ERP014761	['393955','7348857','ERR1463912','PRJEB13214','ena-RUN-FZB-20-06-2016-15:56:31:897-24','ena-STUDY-FZB-30-03-2016-19:00:00:745-26','SAMEA4040851','ena-EXPERIMENT-FZB-20-06-2016-15:56:31:897-24','ERP014761','ERS1211961','ERX1534389','1911-15']		2017-07-13T10:23:00.000Z																														2034	2034426457	1027439561	PRJEB13214								outbreak_chimera_postsurgery	NTM: avium complex		Mycobacterium intracellulare subsp. chimaera
SAMN06221096	SRR5182115	WGS	SAN DIEGO STATE UNIVERSITY	SRX2498222	PacBio RS	SINGLE		GENOMIC	PACBIO_SMRT	SRS1925074	SRP096895	['SRP096895','SRX2498222','SAMN06221096','m120216_061055_42152_c100285002555500000315059807051203_s1_p0.bas.h5','1-0093','353873','6221096','SRR5182115','PRJNA353873','SRS1925074']	2008	2017-01-17T14:38:00.000Z		19.02 N 72.83 E	IND	Asia		sputum	Homo sapiens	3	human																					180	180530537	777721980	PRJNA353873									tuberculosis: unclassified		Mycobacterium tuberculosis
SAMEA115506528	ERR12950781	AMPLICON	SECTION OF VETERINARY BACTERIOLOGY, INSTITUTE FOR	ERX12323014	MinION	SINGLE	PCR	GENOMIC	OXFORD_NANOPORE	ERS19105559	ERP159825	['ena-EXPERIMENT-TAB-24-04-2024-09:07:01:897-55854','ERP159825','ena-RUN-TAB-24-04-2024-09:07:01:897-55855','PRJEB75236','ERR12950781','b0dc9d8b-a8aa-4c88-a04b-4433b0428658','ERX12323014','1104923','SAMEA115506528','NB18254','ERS19105559','42672695']	2018-07				ZAF	Africa			Syncerus caffer	3	African buffalo																					0	0	0	PRJEB75236									tuberculosis: animal-adapted	La1	Mycobacterium bovis
SAMEA5189463	ERR4187641	WGS	WELLCOME SANGER INSTITUTE	ERX4149410	HiSeq X Ten	PAIRED	RANDOM	GENOMIC	ILLUMINA	ERS2996958	ERP021867	['SAMEA5189463','SC_RUN_29589_1#39','ERS2996958','ERX4149410','SC_EXP_29589_1#39','06e59d9c-ff90-11e8-9f73-3c4a9275d6c8','480613','15092967','Exploring_the_richness_of_Mycobacterium_bovis_strain_diversity-sc-4667','ERR4187641','PRJEB19799','ERP021867']		2020-06-04T06:49:00.000Z			GBR	Europe																										176	176023418	76883111	PRJEB19799								['bovis_GBR','input']	tuberculosis: animal-adapted	La1	Mycobacterium bovis
SAMN34626838	SRR24445323	AMPLICON	HARVARD TH CHAN SCHOOL OF PUBLIC HEALTH	SRX20232808	Illumina MiSeq	PAIRED	PCR	GENOMIC	ILLUMINA	SRS17567154	SRP436110	['DNA-230209FOR-222','bp0','SRS17567154','SRR24445323','SRP436110','SAMN34626838','SRX20232808','29418-LLLgr11_S87_L001_R1_001.fastq.gz','PRJNA967652','29418_IgG_LLL gr 11','967652','34626838']	2019	2023-05-05T11:03:00.000Z			USA	North America	Pittsburg	lung	Macaca fascicularis	3	crab-eating macaque																					37	37057318	26607385	PRJNA967652									tuberculosis: human-adapted	L4	Mycobacterium tuberculosis	Erdman
SAMN12389239	['SRR9851550','SRR9853291']	AMPLICON		['SRX6607615','SRX6606076']	['MinION','Illumina MiSeq']	['PAIRED','SINGLE']	PCR	GENOMIC	['OXFORD_NANOPORE','ILLUMINA']	SRS5170862		['bp0','557083','SRP216626','SRX6607615','135_S8_L001_R1_001.fastq.gz','Ethiopia_25','SAMN12389239','ET135','SRR9853291','PRJNA557083','12389239','SRR9851550','135.fastq','SRS5170862','SRX6606076']				7.57 N 39.7 E	ETH	Africa		sputum	Homo sapiens	3	human																					31	31258695	20996856	PRJNA557083									tuberculosis: unclassified		Mycobacterium tuberculosis
SAMD00142729	DRR188874	WGS	RIT_JATA	DRX179339	Illumina MiSeq	PAIRED	other	GENOMIC	ILLUMINA	DRS200715	DRP007602	['754720','DRR188874','DRX179339','20795557','PRJDB7494','DRP007602','DRS200715','SAMD00142729']	2017	2021-08-14T17:18:00.000Z			JPN	Asia	Kanto		Homo sapiens	3	human																					516	516812338	338115038	PRJDB7494			99.62	932709	60	lineage2.2.2	Sensitive	['tree','tbprofiler','diff','input']	tuberculosis: unclassified		Mycobacterium tuberculosis
SAMN19774928	SRR14863424	WGS	UNIVERSITY COLLEGE DUBLIN	SRX11180990	NextSeq 500	PAIRED	RANDOM	GENOMIC	ILLUMINA	SRS9238520	SRP324648	['SAMN19774928','PRJNA739165','SRS9238520','739165','SRP324648','SRR14863424','19-5813','19-5813_S3_L001-4_R1_001.fastq.gz','SRX11180990','19774928','bp0']	2019	2022-04-07T07:58:00.000Z			IRL	Europe	Tipperary		Bos taurus	3	domestic cattle																					414	414156698	178424563	PRJNA739165									NTM: avium complex		Mycobacterium avium subsp. paratuberculosis
SAMN17976802	SRR13736085	WGS	SORBONNE UNIVERSITE, INSERM, U1135	SRX10123602	Illumina HiSeq 2500	PAIRED	PCR	GENOMIC	ILLUMINA	SRS8278058	SRP306956	['SRR13736085','702643','SRP306956','SRX10123602','PRJNA702643','M5S6','17976802','SRS8278058','SAMN17976802','2579_M5S6-mox1-2_GCAGCA_R1.fastq.gz','lib_M5S6','bp0']	2016	2021-02-18T07:40:00.000Z							Mus musculus	2	mouse																					970	970779384	413332446	PRJNA702643			99.98	1864110	52	lineage4.9	Sensitive	['input','diff','tbprofiler']	tuberculosis: human-adapted	L4	Mycobacterium tuberculosis	H37Rv
SAMN28538017	SRR19304076	WGS	NATIONAL INSTITUTE OF INFECTIOUS DISEASES "L. SPALLANZANI"	SRX15364063	Illumina MiSeq	PAIRED	RANDOM	GENOMIC	ILLUMINA	SRS13093452	SRP373287	['bp0','SRP373287','28538017','SRR19304076','834606','SAMN28538017','SP1438_S5_L001_R1_001.fastq.gz','SP1438','SRS13093452','SRX15364063','PRJNA834606']	2020	2022-05-19T20:54:00.000Z		41.86 N 12.45 E	ITA	Europe	Rome	sputum	Homo sapiens	3	human																					590	590228713	281867411	PRJNA834606			98.83	1670225	57	lineage4.8	Sensitive	['tbprofiler','input','diff','tree']	tuberculosis: unclassified		Mycobacterium tuberculosis
SAMD00142543	DRR188620	WGS	RIT_JATA	DRX179085	Illumina MiSeq	PAIRED	other	GENOMIC	ILLUMINA	DRS201088	DRP007602	['PRJDB7494','DRR188620','DRP007602','754720','SAMD00142543','DRX179085','20795426','DRS201088']	2017	2021-08-14T17:11:00.000Z			JPN	Asia	Kanto		Homo sapiens	3	human																					675	675192549	419923392	PRJDB7494			99.58	1511719	98	lineage2.2.1	Sensitive	['input','tbprofiler','tree','diff']	tuberculosis: unclassified		Mycobacterium tuberculosis
SAMN08862761	SRR6936613	WGS	SAN RAFFAELE	SRX3881455	Ion Torrent PGM	SINGLE	RANDOM	GENOMIC	ION_TORRENT	SRS3120917	SRP128089	['8862761','bp0','XTB-13-270','SRX3881455','SRR6936613','XTB-13-270_single_iontorrent_400bp.gatk.bam','SRS3120917','428596','XTB-13-270_WGS','SAMN08862761','SRP128089','PRJNA428596']		2018-04-20T12:11:00.000Z							Homo sapiens	3	human																					320	320885272	146566219	PRJNA428596									tuberculosis: unclassified		Mycobacterium tuberculosis
SAMEA112750743	ERR10969233	WGS	NATIONAL INSTITUTE OF HEALTH DR. RICARDO JORGE	ERX10406521	NextSeq 2000	PAIRED	RANDOM	GENOMIC	ILLUMINA	ERS14745434	ERP111748	['ERR10969233','PRJEB29446','PT_TB0482','INSA_27102018','SAMEA112750743','ERX10406521','505027','ERP111748','ERS14745434','33679897']	2022	2023-03-10T23:24:00.000Z			PRT	Europe																										551	551438787	183072346	PRJEB29446			99.27	1692380	56	lineage4.1.1.3	Sensitive	['input','tbprofiler','tree','diff']	tuberculosis: unclassified		Mycobacterium tuberculosis
SAMEA115737926	ERR13260177	WGS	UNIVERSITY OF OXFORD, NUFFIELD DEPARTMENT OF MEDIC	ERX12630590	Illumina NovaSeq 6000	PAIRED	RANDOM PCR	GENOMIC	ILLUMINA	ERS20247570	ERP161058	['SAMEA115737926','webin-reads-4bb7cc7d7e3d','1124794','b28b5ff0-515d-42d2-bc0f-19e45ec26bb9','4bb7cc7d7e3d','PRJEB76547','ERX12630590','ERR13260177','ERP161058','ERS20247570','41857037']	2021	2024-08-16T11:31:00.000Z			PER	South America																										1035	1035044298	322794557	PRJEB76547								CRyPTIC_2024	tuberculosis: unclassified		Mycobacterium tuberculosis
SAMN08436106	SRR6650349	WGS	SAN RAFFAELE	SRX3627783	Illumina HiSeq 2500	PAIRED	RANDOM	GENOMIC	ILLUMINA	SRS2894569	SRP128089	['SAMN08436106','8436106','SRR6650349','bp0','131185','131185_210916_BGD_210916_100.gatk.bam','PRJNA428596','131185_WGS','428596','SRX3627783','SRP128089','SRS2894569']		2018-02-21T13:23:00.000Z							Homo sapiens	3	human																					59	59533600	28186228	PRJNA428596								input	tuberculosis: unclassified		Mycobacterium tuberculosis
SAMEA8955324	ERR6198208	WGS	ANSES	ERX5833353	NextSeq 500	PAIRED	RANDOM	GENOMIC	ILLUMINA	ERS6638087	ERP130302	['SAMEA8955324','PRJEB46102','ena-STUDY-ANSES-05-07-2021-12:32:41:637-1413','876704','ERP130302','ERS6638087','30673219','ERR6198208','webin-reads-10Z008544','10Z008544','ERX5833353']	2010	2022-09-15T07:51:00.000Z			FRA	Europe			Sus scrofa	2	wild boar or pig																					331	331910080	164864972	PRJEB46102			98.75	1054579	33	La1.2	Other	['tbprofiler','tree','input','diff']	tuberculosis: animal-adapted	La1	Mycobacterium bovis
SAMEA104684975	ERR2503432	WGS	NATIONAL INSTITUTE FOR HEALTH AND WELFARE	ERX2522675	Illumina MiSeq	PAIRED	PCR	GENOMIC	ILLUMINA	ERS2286358	ERP107468	['9070104','ERP107468','ERX2522675','ERS2286358','PRJEB25543','ena-RUN-NATIONAL INSTITUTE FOR HEALTH AND WELFARE-06-04-2018-13:41:54:035-75','F166','461533','SAMEA104684975','ena-STUDY-NATIONAL INSTITUTE FOR HEALTH AND WELFARE-13-03-2018-12:26:09:250-42','ERR2503432','ena-EXPERIMENT-NATIONAL INSTITUTE FOR HEALTH AND WELFARE-06-04-2018-13:41:54:035-75']	2014	2018-05-04T21:42:00.000Z			FIN	Europe																										244	244208764	155529926	PRJEB25543			99.59	677287	37	lineage4.1.2.1	Sensitive	['input','WGS_2014_FIN','Napier_2020','diff','tree','tbprofiler']	tuberculosis: human-adapted	L4.1.2.1	Mycobacterium tuberculosis
SAMEA5189923	ERR4188409	WGS	WELLCOME SANGER INSTITUTE	ERX4150178	HiSeq X Ten	PAIRED	RANDOM	GENOMIC	ILLUMINA	ERS2997417	ERP021867	['ERX4150178','ERS2997417','SC_RUN_29594_1#284','ERR4188409','15093421','480613','2b57d51e-ff90-11e8-9f73-3c4a9275d6c8','ERP021867','SAMEA5189923','Exploring_the_richness_of_Mycobacterium_bovis_strain_diversity-sc-4667','SC_EXP_29594_1#284','PRJEB19799']		2020-06-04T09:31:00.000Z			GBR	Europe																										165	165002834	48679186	PRJEB19799			99.24	827291	24	La1.8.1	Other	['input','diff','tree','bovis_GBR','tbprofiler']	tuberculosis: animal-adapted	La1	Mycobacterium bovis
SAMN41416385	SRR29051428	WGS	FIND, THE FOUNDATION FOR INNOVATIVE NEW DIAGNOSTICS	SRX24576299	Illumina HiSeq 2000	PAIRED	RANDOM	GENOMIC	ILLUMINA	SRS21316388	SRP507535	['1109295','SRX24576299','SAMN41416385','41416385','SRR29051428','SRS21316388','24146D_5F6371C91261','24146D_5F6371C91261_2293','SRP507535','TB-IS-1026-2293_S50_R1_001.fastq.gz','PRJNA1109295']		2024-05-16T10:01:00.000Z							Homo sapiens	3	human																					240	240995698	110962707	PRJNA1109295								WHO_mutations_2023	tuberculosis: unclassified		Mycobacterium tuberculosis
SAMN31672966	SRR22251925	WGS	INSTITUTE OF CLINICAL PATHOLOGY AND MEDICAL RESEARCH	SRX18228404	NextSeq 500	PAIRED	RANDOM	GENOMIC	ILLUMINA	SRS15724687	SRP407089	['899911','SRS15724687','31672966','PRJNA899911','17-3391-0529_1.fastq.gz','bp0','SRP407089','17-3391-0529','SRX18228404','SRR22251925','SAMN31672966']	2018	2022-11-10T00:01:00.000Z			AUS	Oceania	NSW		Homo sapiens	3	human																					543	543171497	254561906	PRJNA899911			99.41	1769235	58	lineage3	Sensitive	['input','tree','tbprofiler','diff']	tuberculosis: unclassified		Mycobacterium tuberculosis
SAMEA114442694	ERR13193934	WGS	SEOUL NATIONAL UNIVERSITY	ERX12564809	Illumina MiSeq	PAIRED	RANDOM	GENOMIC	ILLUMINA	ERS16430478	ERP151439	['ERS16430478','PRJEB66375','ERX12564809','1022751','c7f31963-9edb-49ef-a000-987e031fb6cb','ERP151439','SAMEA114442694','ERR13193934','GReAT_KR_063','webin-reads-GReAT_KR_063','42858465']	2018	2024-08-19T10:23:00.000Z			KOR	Asia		sputum	Homo sapiens	3	human																					536	536853174	342513406	PRJEB66375									tuberculosis: unclassified		Mycobacterium tuberculosis
SAMEA115745467	ERR13284254	WGS	UNIVERSITY OF OXFORD, NUFFIELD DEPARTMENT OF MEDIC	ERX12654680	NextSeq 500	PAIRED	RANDOM PCR	GENOMIC	ILLUMINA	ERS20255351	ERP161058	['1124794','ERS20255351','ERR13284254','119b95729446','ERX12654680','b28b5ff0-515d-42d2-bc0f-19e45ec26bb9','ERP161058','PRJEB76547','41889114','webin-reads-119b95729446','SAMEA115745467']	2020	2024-08-11T02:00:00.000Z			DEU	Europe																										449	449210731	188686421	PRJEB76547								CRyPTIC_2024	tuberculosis: unclassified		Mycobacterium tuberculosis
SAMN05577589	SRR4034783	WGS	HARVARD MEDICAL SCHOOL	SRX2026082	Illumina HiSeq 2000	PAIRED	RANDOM	GENOMIC	ILLUMINA	SRS1620511	SRP082185	['794-L1C1_1.fastq.gz','SRS1620511','SRR4034783','323744','5577589','P43-Lung1-C1','SRX2026082','PRJNA323744','SAMN05577589','SRP082185']	2013-11	2016-08-16T03:44:00.000Z		29.6483 S 30.3318 E	ZAF	Africa	Kwazulu-Natal	lung	Homo sapiens	3	human																					344	344274660	234018667	PRJNA323744								['Napier_2020','denylist','input','intrapatient_ZAF']	tuberculosis: human-adapted	L4.1.1.1	Mycobacterium tuberculosis
SAMN17301486	SRR13423617	WGS	SCHOOL OF PUBLIC HEALTH, FUDAN UNIVERSITY	SRX9838680	Illumina Genome Analyzer	PAIRED	RANDOM	GENOMIC	ILLUMINA	SRS8020975	SRP301501	['XTBDNA_16-101.fastq.gz','17301486','SRP301501','PRJNA691674','SAMN17301486','XTBDNA_16-101','SRX9838680','SRS8020975','691674','SRR13423617','bp0']	2013-08	2021-01-13T04:19:00.000Z			CHN	Asia	Sichuan	sputum	Homo sapiens	3	human																					661	661604990	246299213	PRJNA691674								['input','denylist']	tuberculosis: unclassified		Mycobacterium tuberculosis
SAMEA8741252	ERR5917767	WGS	SAN RAFFAELE SCIENTIFIC INSTITUTE	ERX5558881	NextSeq 500	PAIRED	RANDOM	GENOMIC	ILLUMINA	ERS6420835	ERP128645	['ERP128645','SAMEA8741252','project.Belarus_site06','773350','ERS6420835','ERX5558881','sample.27038','experiment.27038','ERR5917767','PRJEB44575','22480083','run.27038']		2021-11-11T12:56:00.000Z			BLR	Europe						S	S			S	S	S	S	S			S	S	S	S	S	S	S	S	S	404	404007383	171392184	PRJEB44575	['Walker_2022','CRyPTIC_reuse_table']		99.53	1741503	57	lineage4.8	Sensitive	['input','Walker_2022','tree','CRyPTIC_reuse_table','CRyPTIC_SanRaffaele_Belarus','diff','tbprofiler']	tuberculosis: unclassified		Mycobacterium tuberculosis
SAMEA12852471	ERR11244316	WGS	SWISS TROPICAL AND PUBLIC HEALTH INSTITUTE	ERX10652520	Illumina NovaSeq 6000	SINGLE	RANDOM	GENOMIC	ILLUMINA	ERS10460150	ERP135175	['34306773','SAMEA12852471','ERX10652520','ena-EXPERIMENT-TAB-17-04-2023-19:57:14:207-4729','G46378','ERP135175','930268','ERS10460150','8cc6b8bd-130a-4c76-a0b2-3197bafe5cc6','PRJEB50582','ERR11244316','ena-RUN-TAB-17-04-2023-19:57:14:207-4730']	2014	2023-07-27T09:54:00.000Z			GEO	Asia		sputum																								403	403087465	133357679	PRJEB50582									tuberculosis: unclassified		Mycobacterium tuberculosis
SAMEA7548293	ERR4814934	WGS	PUBLIC HEALTH ENGLAND	ERX4684776	Illumina HiSeq 2500	PAIRED	RANDOM	GENOMIC	ILLUMINA	ERS5304946	ERP124941	['ERX4684776','ERS5304946','experiment.17754','22467691','sample.17754','ERP124941','773303','project.PHE-TB','run.17754','SAMEA7548293','ERR4814934','PRJEB41201']		2021-11-10T13:04:00.000Z			GBR	Europe						S	S				S		S	S									S	S		359	359678034	152776040	PRJEB41201	Walker_2022		99.56	1890896	42	lineage3	Sensitive	['input','CRyPTIC_PHE','Walker_2022','tbprofiler','diff','tree']	tuberculosis: unclassified		Mycobacterium tuberculosis
SAMEA112799271	ERR11049083	WGS	FZB	ERX10495873	NextSeq 500	PAIRED		GENOMIC	ILLUMINA	ERS14806817	ERP010814	['287903','ena-RUN-TAB-21-03-2023-10:57:59:449-104426','ERR11049083','SAMEA112799271','ERP010814','PRJEB9680','ERX10495873','ena-EXPERIMENT-TAB-21-03-2023-10:57:59:449-104425','ERS14806817','20002244','33851327','ena-STUDY-FZB-22-06-2015-17:16:39:392-292']		2023-07-20T21:00:00.000Z																														590	590884176	262957478	PRJEB9680			99.46	1379999	45	lineage2.2.1	Sensitive	['input','tbprofiler','tree','diff']	tuberculosis: unclassified		Mycobacterium tuberculosis
SAMN28549509	SRR19317515	WGS	WADSWORTH CENTER	SRX15377599	Illumina MiSeq	PAIRED	RANDOM	GENOMIC	ILLUMINA	SRS13106505	SRP374006	['IDR1600042263-01-01','SRP374006','SRS13106505','835805','PRJNA835805','28549509','SRX15377599','IDR1600042263-01-01_R1.fastq.gz','SRR19317515','SAMN28549509']	2016	2022-05-20T01:31:00.000Z			USA	North America	Suffolk County	sputum	Homo sapiens	3	human																					542	542720317	346632767	PRJNA835805			99.57	1374506	63	lineage4.1.1	Sensitive	['tbprofiler','tree','input','diff']	tuberculosis: unclassified		Mycobacterium tuberculosis
SAMN18117902	SRR13837731	WGS	UNIVERISTY OF ANTWERP	SRX10216386	Illumina HiSeq 2500	PAIRED		GENOMIC	ILLUMINA	SRS8361121	SRP308980	['STUDYCOV100-FASTA15-MCOV100-CONTHsap-CPER3-SEED1673618391.R1.fastq.gz','SRX10216386','ID1673618391','SRR13837731','bp0','SRS8361121','COV100-FASTA15-MCOV100-CONTHsap-CPER3-SEED1673618391','SAMN18117902','706121','18117902','SRP308980','PRJNA706121']	2021	2021-03-03T03:55:00.000Z						simulated/in silico																								454	454793400	240215839	PRJNA706121								['denylist','input','laboratory_synthetic']	tuberculosis: human-adapted	L4	Mycobacterium tuberculosis	H37Rv
SAMEA12855486	ERR11246446	WGS	SWISS TROPICAL AND PUBLIC HEALTH INSTITUTE	ERX10654650	Illumina NovaSeq 6000	SINGLE	RANDOM	GENOMIC	ILLUMINA	ERS10462373	ERP135175	['ERS10462373','ERR11246446','ERP135175','ena-EXPERIMENT-TAB-17-04-2023-19:57:15:181-8989','G45893','8cc6b8bd-130a-4c76-a0b2-3197bafe5cc6','ena-RUN-TAB-17-04-2023-19:57:15:181-8990','930268','PRJEB50582','ERX10654650','34309051','SAMEA12855486']	2016	2023-07-27T11:31:00.000Z			GEO	Asia		sputum																								289	289618712	97964553	PRJEB50582									tuberculosis: unclassified		Mycobacterium tuberculosis
SAMN32709666	SRR23061502	AMPLICON	GENOSCREEN	SRX19014759	Illumina MiSeq	PAIRED	PCR	GENOMIC	ILLUMINA	SRS16434246	SRP417183	['32709666','SAMN32709666','2181-2019-04689','Deeplex235','923280','SRX19014759','2181-2019-04689_S46_L001_R1_001.fastq.gz','PRJNA923280','bp0','SRS16434246','SRR23061502','SRP417183']		2023-01-12T09:44:00.000Z			COM	Africa		skin	Homo sapiens	3	human																					29	29110392	14730119	PRJNA923280									leprosy		Mycobacterium leprae
SAMEA3179973	ERR2515529	WGS	CTB/NICD	ERX2534737	Illumina MiSeq	PAIRED	RANDOM	GENOMIC	ILLUMINA	ERS2400128	ERP107968	['project.First_10k_genomes_study_set_5','PRJEB25997','ERP107968','experiment.7747','run.7747','SAMEA3179973','10124867','ERS2400128','sample.7747','ERR2515529','493035','ERX2534737']		2021-10-23T18:13:00.000Z			ZAF	Africa						S	S			S		S	S				S	S	R				S			320	320811866	207297060	PRJEB25997	Walker_2022		99.58	741006	40	lineage4.3.2.1	Sensitive	['Napier_2020','Walker_2022','CRyPTIC_CTB-NICD','input','tbprofiler','diff','tree']	tuberculosis: human-adapted	L4.3.2.1	Mycobacterium tuberculosis
SAMEA13300229	ERR9125472	WGS	UNIVERSITY OF OXFORD, NUFFIELD DEPARTMENT OF MEDIC	ERX8668733	Illumina MiSeq	PAIRED	RANDOM	GENOMIC	ILLUMINA	ERS10903046	ERP136068	['ERX8668733','SAMEA13300229','experiment.875.3e11326b','sample.875.a3cc1ac1','ERR9125472','30301297','ERP136068','ERS10903046','862828','PRJEB51436','project.SeqTreat_PHO1','run.875.1.93f63d91342fbdb9b49c7e72cad4d6ea']		2024-08-07T02:39:00.000Z			CAN	North America	Ontario																									431	431229633	259109045	PRJEB51436								CRyPTIC_PublicHealthOntario	tuberculosis: unclassified		Mycobacterium tuberculosis
SAMEA114443546	ERR13252518	WGS	SEOUL NATIONAL UNIVERSITY	ERX12623141	Illumina MiSeq	PAIRED	RANDOM	GENOMIC	ILLUMINA	ERS16431330	ERP151439	['41835051','ERS16431330','c7f31963-9edb-49ef-a000-987e031fb6cb','PRJEB66375','ERR13252518','GReAT_JP_411','SAMEA114443546','ERP151439','webin-reads-GReAT_JP_411','ERX12623141','1022751']	2007	2024-08-09T04:44:00.000Z			JPN	Asia		sputum	Homo sapiens	3	human																					626	626192486	413684702	PRJEB66375									tuberculosis: unclassified		Mycobacterium tuberculosis
SAMEA112801874	ERR11068072	WGS	FZB	ERX10515002	NextSeq 2000	PAIRED		GENOMIC	ILLUMINA	ERS14809420	ERP010814	['ERP010814','ERR11068072','ena-STUDY-FZB-22-06-2015-17:16:39:392-292','22002605','PRJEB9680','287903','ERX10515002','33853930','SAMEA112801874','ERS14809420','ena-RUN-TAB-21-03-2023-12:28:22:603-126626','ena-EXPERIMENT-TAB-21-03-2023-12:28:22:603-126625']		2023-07-21T02:02:00.000Z																														718	718888488	252472468	PRJEB9680			99.07	1692416	56	lineage1.1.1	Sensitive	['input','diff','tbprofiler','tree']	tuberculosis: unclassified		Mycobacterium tuberculosis
SAMEA112799588	ERR11049434	WGS	FZB	ERX10496224	NextSeq 500	PAIRED		GENOMIC	ILLUMINA	ERS14807134	ERP010814	['ena-EXPERIMENT-TAB-21-03-2023-10:57:59:548-105127','287903','ERP010814','ERR11049434','PRJEB9680','20004700','ERX10496224','33851644','ena-RUN-TAB-21-03-2023-10:57:59:548-105128','ena-STUDY-FZB-22-06-2015-17:16:39:392-292','SAMEA112799588','ERS14807134']		2023-07-20T21:03:00.000Z																														808	808607548	356921550	PRJEB9680			99.51	1620228	54	lineage4.1.2.1	Sensitive	['tbprofiler','diff','tree','input']	tuberculosis: unclassified		Mycobacterium tuberculosis
SAMEA8994263	ERR6358964	WGS	INSTITUTE OF TROPICAL MEDICINE	ERX5990498	Illumina HiSeq 2500	PAIRED	RANDOM	GENOMIC	ILLUMINA	ERS6676956	ERP127219	['ERX5990498','725756','ena-STUDY-Institute of tropical medicine-23-02-2021-16:38:38:170-1064','ERP127219','ERS6676956','PRJEB43270','SAMEA8994263','20452376','ena-EXPERIMENT-Institute of tropical medicine-25-07-2021-13:14:35:863-260','ena-RUN-Institute of tropical medicine-25-07-2021-13:14:35:863-260','ERR6358964','2018-00684']	2018	2021-09-30T23:29:00.000Z			RWA	Africa		sputum	Homo sapiens	3	human																					593	593883000	318122847	PRJEB43270			99.59	1823239	56	lineage4.6.1.2	MDR-TB	['tbprofiler','diff','input','tree']	tuberculosis: unclassified		Mycobacterium tuberculosis
SAMN37210461	SRR25827374	WGS	HAYSTACKANALYTICS PVT. LTD.	SRX21549059	Illumina NovaSeq 6000	PAIRED	PCR	GENOMIC	ILLUMINA	SRS18757062	SRP457772	['37210461','bp0','HAPL_480','PRJNA1011210','SRX21549059','1011210','SAMN37210461','SRS18757062','SRR25827374','SRP457772','HAPL_480_R1.fastq.gz']	2021	2023-08-31T12:27:00.000Z		20.5937 N 78.9629 E	IND	Asia		sputum	Homo sapiens	3	human																					1097	1097140385	480271319	PRJNA1011210								['input','denylist']	tuberculosis: unclassified		Mycobacterium tuberculosis
SAMN08708258	SRR6831938	WGS	SAN RAFFAELE	SRX3787856	Illumina HiSeq 2500	PAIRED	RANDOM	GENOMIC	ILLUMINA	SRS3040524	SRP128089	['112-4008_090816_UKR_090816_100.gatk.bam','SRR6831938','bp0','SRX3787856','428596','SRS3040524','SAMN08708258','SRP128089','112-4008_WGS','8708258','112-4008','PRJNA428596']		2018-03-14T09:29:00.000Z			UKR	Europe			Homo sapiens	3	human	S	S			S		S	S					S	S				S			187	187287835	94909372	PRJNA428596	CRyPTIC_WHO2021_PMC7612554		99.36	1414907	31	lineage4.2.1.1	Sensitive	['Walker_2022','input','tbprofiler','tree','diff']	tuberculosis: unclassified		Mycobacterium tuberculosis
SAMN20841238	SRR15600344	WGS	THE UNIVERSITY OF QUEENSLAND	SRX11897944	NextSeq 500	PAIRED	RANDOM	GENOMIC	ILLUMINA	SRS9909185	SRP333946	['17MT1804_paired_R1.fastq.gz','17MT1804','20841238','SRS9909185','SAMN20841238','SRR15600344','SRX11897944','757443','PRJNA757443','7','SRP333946']	2017	2021-08-24T17:03:00.000Z			PNG	Oceania		sputum	Homo sapiens	3	human																					887	887793224	394541586	PRJNA757443			99.5	1797751	58	lineage2.2.1.1	MDR-TB	['tree','diff','tbprofiler','input']	tuberculosis: unclassified		Mycobacterium tuberculosis
SAMN03300343	SRR1791985	WGS	USDA-NVSL-DBL	SRX867647	Illumina MiSeq	PAIRED	RANDOM	GENOMIC	ILLUMINA	SRS838768	SRP053287	['SRR1791985','PRJNA251692','251692','250: 05-9963','SRS838768','05-9963','SAMN03300343','SRX867647','SRP053287','250: 05-9963_files','3300343']	2005	2015-02-23T14:00:00.000Z			USA	North America	MN		Bos taurus	2	domestic cattle																					324	324031735	212646084	PRJNA251692			99.44	703575	35	La1.8.1	Other	['input','tree','tbprofiler','diff']	tuberculosis: animal-adapted	La1	Mycobacterium bovis
SAMEA5163698	ERR4025143	WGS	WELLCOME SANGER INSTITUTE	ERX4026531	HiSeq X Ten	PAIRED	RANDOM	GENOMIC	ILLUMINA	ERS2971421	ERP112727	['PRJEB30294','SAMEA5163698','ERX4026531','14627736','SC_EXP_28889_2#350','13302422-6414-11e8-bf99-3c4a9275d6c8','ERS2971421','SC_RUN_28889_2#350','ERP112727','626130','The_Genomics_of_Multidrug_Resistant_Tuberculosis_Transmission__NIHR_funded_-sc-5364','ERR4025143']		2020-04-19T13:00:00.000Z																														390	390260406	90505853	PRJEB30294			99.54	1545386	53	lineage4.1.2.1	MDR-TB	['input','tree','tbprofiler','diff']	tuberculosis: unclassified		Mycobacterium tuberculosis
SAMN09101458	SRR7070431	OTHER	MODMEDMICOXFORD	SRX4001312	Illumina MiSeq	PAIRED		OTHER	ILLUMINA	SRS3283479	SRP076676	['SRP076676','SRS3283479','SRR7070431','302362','MMMOSAM:5bf4dcf1-4aaf-47c3-a382-54a67f079f82','9101458','PRJNA302362','MMMOSRA:5bf4dcf1-4aaf-47c3-a382-54a67f079f82','SAMN09101458','SRX4001312']	2016	2018-04-26T14:28:00.000Z			GBR	Europe			Homo sapiens	3	human																					353	353899115	208796576	PRJNA302362									tuberculosis: unclassified		Mycobacterium tuberculosis
SAMN34999429	SRR24466804	WGS	NIH / NIAID	SRX20253506	NextSeq 500	PAIRED	RANDOM	GENOMIC	ILLUMINA	SRS17585493	SRP436482	['SRX20253506','SRP436482','970337','SRR24466804','23416','SAMN34999429','TBPO-1922_lib43675_nextseq_nx0183_151bp.filtered_2nd.1.fastq.gz','PRJNA970337','34999429','SRS17585493','bp0']	2020	2023-05-08T15:27:00.000Z		44.439663 N 26.096306 E	ROU	Europe	Bucharest	sputum	Homo sapiens	3	human																					241	241092755	93817352	PRJNA970337			99.56	1502924	47	lineage4.8	Sensitive	['tree','input','diff','tbprofiler']	tuberculosis: unclassified		Mycobacterium tuberculosis
SAMEA7563792	ERR4831351	WGS	IML GAUTING	ERX4701335	NextSeq 500	PAIRED	RANDOM	GENOMIC	ILLUMINA	ERS5320424	ERP125016	['run.31365','experiment.31365','SAMEA7563792','ERS5320424','ERP125016','PRJEB41275','22479358','ERR4831351','ERX4701335','project.Cryptic_8th9th10th11th','sample.31365','773342']		2021-11-11T11:07:00.000Z			DEU	Europe						S				S	S	S	S	S				S		S	S	S	S	S	S	954	954993038	403341363	PRJEB41275	['Walker_2022','CRyPTIC_reuse_table']							['CRyPTIC_reuse_table','input','Walker_2022','CRyPTIC_Gauting']	tuberculosis: unclassified		Mycobacterium tuberculosis
SAMN08732266	SRR6855842	WGS	SAN RAFFAELE	SRX3810947	Illumina MiSeq	PAIRED	RANDOM	GENOMIC	ILLUMINA	SRS3061497	SRP128089	['BF01330949','8732266','428596','SRR6855842','BF01330949_S1.gatk.bam','PRJNA428596','SRP128089','SAMN08732266','bp0','BF01330949_WGS','SRS3061497','SRX3810947']		2018-03-20T13:10:00.000Z							Homo sapiens	3	human																					62	62320048	37204624	PRJNA428596								input	tuberculosis: unclassified		Mycobacterium tuberculosis
SAMN07956547	SRR6257009	WGS	ST. PETERSBURG PASTEUR INSTITUTE	SRX3363519	Illumina MiSeq	PAIRED	RANDOM	GENOMIC	ILLUMINA	SRS2661544	SRP123873	['ETB0074','SRS2661544','SRP123873','SAMN07956547','ETB0074.sorted.bam','352769','7956547','PRJNA352769','SRR6257009','SRX3363519']	2014	2017-11-05T11:13:00.000Z			RUS	Europe			Homo sapiens	3	human																					172	172657768	71274431	PRJNA352769			99.78	1008186	36	lineage2.2.1	MDR-TB	['diff','tree','tbprofiler','input','Napier_2020']	tuberculosis: human-adapted	L2.2.1	Mycobacterium tuberculosis
SAMEA2783321	ERR751918	WGS	SC	ERX695600	Illumina HiSeq 2000	PAIRED	RANDOM	GENOMIC	ILLUMINA	ERS553066	ERP006738	['PRJEB7056','22298-sc-2108169','ERR751918','3337249','The_interaction_between_the_host_and_pathogen_genetics_in_susceptibility_to_pulmonary_tuberculosis-sc-3274','ERS553066','SC_RUN_14722_4#7','ERP006738','272028','ERX695600','SC_EXP_14722_4#7','SAMEA2783321']	2007	2016-01-18T22:54:00.000Z			THA	Asia																										729	729403800	408967839	PRJEB7056			99.31	1550567	35	lineage1.2.1.2.1	HR-TB	['diff','tbprofiler','Menardo_2021','input','Napier_2020','tree']	tuberculosis: human-adapted	L2.2.1	Mycobacterium tuberculosis
SAMEA5232705	ERR3085936	WGS	PUBLIC HEALTH AGENCY OF SWEDEN	ERX3146775	Ion S5 XL	SINGLE	RANDOM	GENOMIC	ION_TORRENT	ERS3040132	ERP113414	['PRJEB30922','ena-RUN-Public Health Agency of Sweden-22-01-2019-12:08:47:415-6','ena-STUDY-Public Health Agency of Sweden-22-01-2019-12:08:47:973-754','ena-EXPERIMENT-Public Health Agency of Sweden-22-01-2019-12:08:47:415-6','10814565','ERS3040132','ERP113414','SEA201800067','516854','SAMEA5232705','ERX3146775','ERR3085936']	2018	2019-01-27T00:04:00.000Z			SWE	Europe			Homo sapiens	3	human																					126	126831113	102774147	PRJEB30922									tuberculosis: unclassified		Mycobacterium tuberculosis
SAMEA7543983	ERR4810923	WGS	CCDC	ERX4679369	HiSeq X Ten	PAIRED	RANDOM	GENOMIC	ILLUMINA	ERS5300641	ERP124934	['sample.11451','ERP124934','experiment.11451','SAMEA7543983','773297','22463817','ERX4679369','PRJEB41194','ERR4810923','project.CDC_22','run.11451','ERS5300641']		2021-11-10T05:06:00.000Z			CHN	Asia						S	S			S	S	S	S	S				S	S	S	S	S	S	S	S	1295	1295169600	523521320	PRJEB41194	['CRyPTIC_reuse_table','Walker_2022']		99.55	1799705	62	lineage2.2.1	Sensitive	['tree','CRyPTIC_reuse_table','CRyPTIC_CCDC_CDC_22','diff','tbprofiler','input','Walker_2022']	tuberculosis: unclassified		Mycobacterium tuberculosis
SAMN28857038	SRR19543500	WGS	SHANGHI CDC	SRX15595426	Illumina HiSeq 2500	PAIRED	RANDOM PCR	GENOMIC	ILLUMINA	SRS13296457	SRP378508	['SRS13296457','SRR19543500','SRP378508','SAMN28857038','28857038','845115','PRJNA845115','bp0','18-0946_2','SRX15595426','18-0946_2.1.fq.gz']	2018	2022-06-06T13:54:00.000Z			CHN	Asia	Shanghai	sputum	Homo sapiens	3	human																					1073	1073016632	473090043	PRJNA845115									NTM: unclassified		Mycobacterium kansasi
SAMEA5317387	ERR3140337	ChIP-Seq	UNIVERSITY OF SUSSEX	ERX3169310	Illumina HiSeq 2000	SINGLE	ChIP	OTHER	ILLUMINA	ERS3124625	ERP113616	['12902199','ERS3124625','575418','PRJEB31102','SAMEA5317387','ena-RUN-UNIVERSITY OF SUSSEX-05-02-2019-17:37:18:813-3','ena-EXPERIMENT-UNIVERSITY OF SUSSEX-05-02-2019-17:37:18:813-3','ena-STUDY-UNIVERSITY OF SUSSEX-05-02-2019-17:37:19:171-105','ERP113616','ERR3140337','M.tb H37Rv Lsr2 ChIP-seq5 T112A 3 input control','ERX3169310']	2017	2019-10-06T22:51:00.000Z			GBR	Europe			Homo sapiens	3	human																					1314	1314753150	640719887	PRJEB31102									tuberculosis: human-adapted	L4	Mycobacterium tuberculosis	H37Rv
SAMEA2535144	ERR553410	WGS	FZB	ERX512479	Illumina HiSeq 2500	SINGLE		GENOMIC	ILLUMINA	ERS458546	ERP006619	['ena-STUDY-FZB-08-08-2014-16:12:17:298-61','3670-10_cebitec_bielns_2013-02-13_76bp','ERR553410','3670-10','257919','ERX512479','ERP006619','SAMEA2535144','ERS458546','PRJEB6945','2980750']		2014-08-10T00:00:00.000Z			DEU	Europe	Hamburg/Schleswig-Holstein																									542	542443084	276270179	PRJEB6945								outbreak_barhopping_DEU	tuberculosis: human-adapted	L4.1.2	Mycobacterium tuberculosis
SAMN16069751	SRR12599310	WGS	SICHUAN UNIVERSITY	SRX9083262	Illumina HiSeq 2000	PAIRED	RANDOM	GENOMIC	ILLUMINA	SRS7329828	SRP076535	['SAMN16069751','SRP076535','323639','PRJNA323639','SRR12599310','K119_R1.fastq.gz','BEL_K119','SRX9083262','SRS7329828','16069751']	1991	2020-09-05T22:08:00.000Z			BEL	Europe		sputum	Homo sapiens	3	human																					775	775085994	345860687	PRJNA323639									NTM: unclassified		Mycobacterium kansasi
SAMN18648092	SRR14164906	WGS	STANFORD UNIVERSITY	SRX10533385	NextSeq 550	PAIRED	RANDOM	GENOMIC	ILLUMINA	SRS8656658	SRP289688	['SRX10533385','18648092','SRS8656658','L-15-2290-S67_R1.fastq.gz','ms_210','671770','SAMN18648092','PRJNA671770','SRR14164906','L-15-2290-S67','SRP289688','bp0']	2015	2021-04-07T13:40:00.000Z			BRA	South America	Mato Grosso do Sul, Campo Grande	sputum	Homo sapiens	3	human																					452	452630956	180573448	PRJNA671770								['input','standford']	tuberculosis: unclassified		Mycobacterium tuberculosis
SAMEA2710804	ERR718310	WGS	SC	ERX662232	Illumina HiSeq 2000	PAIRED	RANDOM	GENOMIC	ILLUMINA	ERS531761	ERP006738	['3310202','ERR718310','PRJEB7056','SC_EXP_14448_6#25','16699-sc-2107397','ERS531761','272028','SAMEA2710804','The_interaction_between_the_host_and_pathogen_genetics_in_susceptibility_to_pulmonary_tuberculosis-sc-3274','ERX662232','SC_RUN_14448_6#25','ERP006738']	2005	2016-01-11T20:52:00.000Z			THA	Asia																										419	419565000	205219844	PRJEB7056			99.33	1596081	35	lineage1.1.1	Sensitive	['Napier_2020','tree','Menardo_2021','input','tbprofiler','diff']	tuberculosis: human-adapted	L1.1.1	Mycobacterium tuberculosis
SAMN01908863	SRR671839	WGS	BGI	SRX225153	Illumina HiSeq 2000	PAIRED	PCR	GENOMIC	ILLUMINA	SRS388932	SRP018402	['187550','SRX225153','BGI_XZ06050','SRS388932','BGI_XZ06050_MYCyhpDATDFAPEI-157_110319','SRP018402','PRJNA187550','SAMN01908863','BGI-FC81EKMABXX-110319-L7-XZ06050','1908863','SRR671839']		2015-09-05T06:15:00.000Z			CHN	Asia							S					R	S						R				R			462	462032100	318337368	PRJNA187550	CRyPTIC_WHO2021_PMC7612554		99.43	1342866	23	lineage2.2.1	Pre-XDR-TB	['diff','tbprofiler','Nimmo_2024','Napier_2020','tree','Walker_2022','input']	tuberculosis: human-adapted	L2.2.1	Mycobacterium tuberculosis
SAMEA7555746	ERR4822325	WGS	IML GAUTING	ERX4692315	NextSeq 500	PAIRED	RANDOM	GENOMIC	ILLUMINA	ERS5312389	ERP124945	['ERX4692315','ERS5312389','sample.26104','SAMEA7555746','project.Cryptic_1st','ERP124945','773304','PRJEB41205','ERR4822325','run.26104','22475101','experiment.26104']		2021-11-11T03:16:00.000Z			DEU	Europe										S	S	R	R	S				R		S	S	S	S	S	R	1156	1156531914	497849319	PRJEB41205	['CRyPTIC_reuse_table','Walker_2022']		99.56	1672859	58	lineage2.2.1	Pre-XDR-TB	['tbprofiler','CRyPTIC_Gauting','CRyPTIC_reuse_table','diff','Walker_2022','input','tree']	tuberculosis: unclassified		Mycobacterium tuberculosis
SAMEA1117990	ERR2512809	WGS	PHE	ERX2532019	Illumina HiSeq 2500	PAIRED	RANDOM	GENOMIC	ILLUMINA	ERS2397399	ERP107961	['PRJEB25991','ERS2397399','ERP107961','ERR2512809','493034','project.First_10k_genomes_study_set_4','ERX2532019','SAMEA1117990','experiment.4425','10121936','sample.4425','run.4425']		2021-10-23T15:07:00.000Z			GBR	Europe	England									S		S					S	S								552	552560944	297496942	PRJEB25991	Walker_2022		99.58	1843997	63	lineage3	Sensitive	['Napier_2020','diff','tree','tbprofiler','Walker_2022','CRyPTIC_PHE','input']	tuberculosis: human-adapted	L3	Mycobacterium tuberculosis
SAMN09100262	SRR7069813	OTHER	MODMEDMICOXFORD	SRX4000740	Illumina MiSeq	PAIRED		OTHER	ILLUMINA	SRS3282983	SRP076676	['SRX4000740','MMMOSAM:a0a0b858-c21c-4094-b01b-9b9b6f86d279','SRP076676','SRS3282983','SRR7069813','PRJNA302362','MMMOSRA:a0a0b858-c21c-4094-b01b-9b9b6f86d279','SAMN09100262','9100262','302362']	2014	2018-04-26T14:23:00.000Z			GBR	Europe			Homo sapiens	3	human																					385	385534541	228068734	PRJNA302362									tuberculosis: unclassified		Mycobacterium tuberculosis
SAMN03246188	SRR1723421	WGS	INSTITUTE OF PATHOGEN BIOLOGY, CAMS&PUMC	SRX816676	Illumina HiSeq 2500	SINGLE	RANDOM	GENOMIC	ILLUMINA	SRS796938	SRP051327	['3246188','07DS16233','SRS796938','07DS16233 WGS','SRR1723421','268900','PRJNA268900','07DS16233.fastq.bz2','SRX816676','SAMN03246188','SRP051327']	2007	2015-01-07T15:57:00.000Z			CHN	Asia	Henan	sputum	Homo sapiens	3	human																					941	941880550	603660406	PRJNA268900								['input','Napier_2020']	tuberculosis: human-adapted	L2.2.2	Mycobacterium tuberculosis
SAMN42882917	SRR30180254	WGS	TAIWAN CENTERS OF DISEASE CONTROL	SRX25646475	Illumina MiSeq	PAIRED	RANDOM	GENOMIC	ILLUMINA	SRS22289763	SRP525189	['SRS22289763','SAMN42882917','PRJNA1141184','TWCDCMDR_226','SRX25646475','1141184','SRP525189','42882917','S226','SRR30180254','22MDR_226_F.fastq.gz']		2024-08-08T21:33:00.000Z		25.02 N 121.260 E	TWN	Asia		lung	Homo sapiens	3	human																					622	622406646	359392079	PRJNA1141184									tuberculosis: unclassified		Mycobacterium tuberculosis
SAMN01991257	SRR799085	Tn-Seq	BI	SRX256573	Illumina HiSeq 2000	PAIRED	RANDOM	GENOMIC	ILLUMINA	SRS414444	SRP001860	['232329.WR35171.Solexa-138171.C1K43ACXX130219.P','SRX256573','PRJNA63503','C1K43ACXX130219.1.revcomp_of_tagged_100.bam','63503','CS_TraCS059','SRP001860','SAMN01991257','TRaCS_for_M_tuberculosis','1991257','SRS414444','SRR799085']	2013	2013-03-27T23:45:00.000Z																														1529	1529833264	780010457	PRJNA63503									tuberculosis: human-adapted	L4	Mycobacterium tuberculosis	H37Rv
SAMEA7554627	ERR4821259	WGS	PUBLIC HEALTH ENGLAND	ERX4691101	Illumina HiSeq 2500	PAIRED	RANDOM	GENOMIC	ILLUMINA	ERS5311271	ERP124941	['project.PHE-TB','ERP124941','773303','ERR4821259','SAMEA7554627','PRJEB41201','ERX4691101','22474021','run.24080','ERS5311271','sample.24080','experiment.24080']		2021-11-11T02:01:00.000Z			GBR	Europe																										1	1214290	668016	PRJEB41201								['CRyPTIC_PHE','input']	tuberculosis: unclassified		Mycobacterium tuberculosis
SAMEA11761434	ERR8025631	WGS	DST/NRF CENTRE OF EXCELLENCE FOR BIOMEDICAL TB RES	ERX7591219	Illumina NovaSeq 6000	PAIRED	RANDOM PCR	GENOMIC	ILLUMINA	ERS9408823	ERP127235	['ERX7591219','ena-RUN-TAB-17-01-2022-09:26:01:288-17769','798337','ena-EXPERIMENT-TAB-17-01-2022-09:26:01:288-17768','ena-STUDY-DST/NRF Centre of Excellence for Biomedical TB research, SAMRC Centre for TB Research-24-02-2021-10:13:08:178-1231','25051546','PRJEB43283','SAMEA11761434','ERP127235','R31647','ERS9408823','ERR8025631']	2015	2022-03-16T04:37:00.000Z			ZAF	Africa		sputum	Homo sapiens	3	human																					779	779521664	523246616	PRJEB43283			99.27	1640907	49	lineage2.2.2	Pre-XDR-TB	['diff','input','tbprofiler','tree']	tuberculosis: unclassified		Mycobacterium tuberculosis
SAMEA3392667	ERR2516423	WGS	HARVARD MEDICAL SCHOOL	ERX2535639	Illumina HiSeq 2500	PAIRED	RANDOM	GENOMIC	ILLUMINA	ERS2401101	ERP107971	['run.8410','sample.8410','SAMEA3392667','ERX2535639','PRJEB26000','ERR2516423','experiment.8410','ERP107971','project.First_10k_genomes_study_set_8','ERS2401101','493038','10125761']		2021-10-23T19:19:00.000Z			NLD	Europe										S		R					S	R								460	460425433	318508794	PRJEB26000	Walker_2022		99.39	848968	18	lineage2.2.1	MDR-TB	['Walker_2022','tree','diff','input','CRyPTIC_Harvard','tbprofiler','Napier_2020']	tuberculosis: human-adapted	L2.2.1	Mycobacterium tuberculosis
SAMD00603721	DRR473888	WGS	KIH	DRX458117	NextSeq 550	PAIRED	RANDOM	GENOMIC	ILLUMINA	DRS329780	DRP010549	['SAMD00603721','PRJDB15809','DRP010549','DRR473888','1019517','DRX458117','DRS329780','37484911']	2018	2023-09-20T20:45:00.000Z			JPN	Asia	Hyogo, Kobe		Homo sapiens	3	human																					290	290595176	151648183	PRJDB15809			99.51	1417278	49	lineage2.2.1	Other	['diff','tree','input','tbprofiler']	tuberculosis: unclassified		Mycobacterium tuberculosis
SAMEA5164477	ERR4025055	WGS	WELLCOME SANGER INSTITUTE	ERX4026443	HiSeq X Ten	PAIRED	RANDOM	GENOMIC	ILLUMINA	ERS2972199	ERP112727	['ERP112727','ERS2972199','PRJEB30294','The_Genomics_of_Multidrug_Resistant_Tuberculosis_Transmission__NIHR_funded_-sc-5364','SAMEA5164477','SC_EXP_28889_1#315','ERR4025055','626130','SC_RUN_28889_1#315','ERX4026443','4cd434de-6414-11e8-bf99-3c4a9275d6c8','14628351']		2020-04-19T13:00:00.000Z																														316	316036960	72562013	PRJEB30294			99.69	1653474	53	lineage4.8;lineage4.1.2.1	Sensitive	['tbprofiler','input','diff']	tuberculosis: unclassified		Mycobacterium tuberculosis
SAMN09756172	SRR7645971	WGS	YALE SCHOOL OF PUBLIC HEALTH	SRX4508844	Illumina HiSeq 2000	PAIRED	RANDOM	GENOMIC	ILLUMINA	SRS3628519	SRP156366	['482716','SRS3628519','S20843_1.fastq.gz','SRX4508844','SAMN09756172','PRJNA482716','9756172','SRP156366','MTB_moldova_S20843','SRR7645971','S20843']	2013	2018-08-04T12:23:00.000Z			MDA	Europe			Homo sapiens	3	human																					231	231095878	167467342	PRJNA482716			84.9	659130	14	lineage2.2.1	Other	['Menardo_2021','input','tbprofiler']	tuberculosis: human-adapted	L2	Mycobacterium tuberculosis
SAMEA5189235	ERR4187745	WGS	WELLCOME SANGER INSTITUTE	ERX4149514	HiSeq X Ten	PAIRED	RANDOM	GENOMIC	ILLUMINA	ERS2996730	ERP021867	['ERR4187745','ERX4149514','15092739','PRJEB19799','SC_RUN_29589_1#159','SAMEA5189235','f4fdc10e-ff8f-11e8-9f73-3c4a9275d6c8','SC_EXP_29589_1#159','Exploring_the_richness_of_Mycobacterium_bovis_strain_diversity-sc-4667','480613','ERS2996730','ERP021867']		2020-06-04T07:48:00.000Z			GBR	Europe																										227	227901884	68541512	PRJEB19799			99.42	1082017	33	La1.8.1	Other	['bovis_GBR','tree','diff','input','tbprofiler']	tuberculosis: animal-adapted	La1	Mycobacterium bovis
SAMN41472010	SRR29096263	WGS	FIND, THE FOUNDATION FOR INNOVATIVE NEW DIAGNOSTICS	SRX24620307	Illumina HiSeq 2000	PAIRED	RANDOM	GENOMIC	ILLUMINA	SRS21357461	SRP507535	['PRJNA1109295','AFDEC7_4C0EDA5ADDF7','41472010','SRS21357461','SRR29096263','SRX24620307','AFDEC7_4C0EDA5ADDF7_701809-4396T','TB-CPath-Stephen-IS-1031-701809-4396T_S130_R1_001.fastq.gz','SRP507535','SAMN41472010','1109295']		2024-05-21T10:11:00.000Z							Homo sapiens	3	human																					437	437066178	193398657	PRJNA1109295								WHO_mutations_2023	tuberculosis: unclassified		Mycobacterium tuberculosis
SAMEA6359811	ERR5087847	WGS	WELLCOME SANGER INSTITUTE	ERX4893968	HiSeq X Ten	PAIRED	RANDOM	GENOMIC	ILLUMINA	ERS4126060	ERP021867	['SC_RUN_33224_4#150','ERP021867','Exploring_the_richness_of_Mycobacterium_bovis_strain_diversity-sc-4667','SC_EXP_33224_4#150','PRJEB19799','ERS4126060','17353453','SAMEA6359811','b0e4004e-1692-11ea-8643-fa163e2f1184','480613','ERX4893968','ERR5087847']		2021-02-02T02:22:00.000Z			GBR	Europe																										530	530727552	108386845	PRJEB19799			97.05	1699837	43	La1.8.1	Other	['diff','tbprofiler','tree','input','bovis_GBR']	tuberculosis: animal-adapted	La1	Mycobacterium bovis
SAMD00142966	DRR188786	WGS	RIT_JATA	DRX179251	Illumina MiSeq	PAIRED	other	GENOMIC	ILLUMINA	DRS201320	DRP007602	['SAMD00142966','754720','DRX179251','PRJDB7494','DRR188786','DRP007602','20796064','DRS201320']	2017	2021-08-14T17:30:00.000Z			JPN	Asia	Chugoku-Shikoku		Homo sapiens	3	human																					737	737279413	462420633	PRJDB7494			99.56	1368937	91	lineage4.2.2	Sensitive	['tree','input','diff','tbprofiler']	tuberculosis: unclassified		Mycobacterium tuberculosis
SAMN34293820	SRR24255996	WGS	NIH / NIAID	SRX20051954	NextSeq 500	PAIRED	RANDOM	GENOMIC	ILLUMINA	SRS17387216	SRP433800	['UKR-661_lib42419_nextseq_nx0148_151bp.filtered_2nd.1.fastq.gz','958249','18691','PRJNA958249','34293820','SRR24255996','bp0','SRS17387216','SRP433800','SRX20051954','SAMN34293820']	2020	2023-04-21T17:58:00.000Z		48.3794 N 31.1656 E	UKR	Europe		sputum	Homo sapiens	3	human																					778	778384691	370803011	PRJNA958249			99.73	1434197	49	lineage4.3.3	Sensitive	['tree','tbprofiler','input','diff']	tuberculosis: unclassified		Mycobacterium tuberculosis
SAMN43397033	SRR30443509	WGS	WADSWORTH CENTER	SRX25869056	NextSeq 500	PAIRED	RANDOM	GENOMIC	ILLUMINA	SRS22482621	SRP338930	['IDR2400012815-01-01.R1.fastq.gz','SRR30443509','SRX25869056','PRJNA766641','43397033','766641','IDR2400012815-01-01','SRS22482621','SRP338930','SAMN43397033']	2024	2024-08-28T16:46:00.000Z			USA	North America	New York state	sputum	Homo sapiens	3	human																					576	576600797	252727083	PRJNA766641									tuberculosis: unclassified		Mycobacterium tuberculosis
SAMEA115747462	ERR13288813	WGS	UNIVERSITY OF OXFORD, NUFFIELD DEPARTMENT OF MEDIC	ERX12659239	Illumina NovaSeq 6000	PAIRED	RANDOM PCR	GENOMIC	ILLUMINA	ERS20257346	ERP161058	['ERX12659239','b28b5ff0-515d-42d2-bc0f-19e45ec26bb9','ca9cb97e9d5f','ERP161058','webin-reads-ca9cb97e9d5f','1124794','ERS20257346','PRJEB76547','ERR13288813','41890944','SAMEA115747462']	2022	2024-08-21T08:01:00.000Z			ZAF	Africa																										767	767487700	245138628	PRJEB76547								CRyPTIC_2024	tuberculosis: unclassified		Mycobacterium tuberculosis
SAMEA2534958	ERR552857	WGS	FZB	ERX511926	Illumina HiSeq 2500	PAIRED		GENOMIC	ILLUMINA	ERS458360	ERP010814	['PRJEB9680','287903','5291-06','3794236','5291-06_genoscreen_genoscreen_2013-10-31_101bp','ERP010814','ERR552857','ena-STUDY-FZB-22-06-2015-17:16:39:392-292','SAMEA2534958','ERS458360','ERX511926']		2015-06-25T07:29:00.000Z			DEU	Europe										S		S					S	S	S							1134	1134643898	738877460	PRJEB9680	CRyPTIC_WHO2021_PMC7612554		99.42	1604946	36	lineage4.1.2	Sensitive	['tbprofiler','Walker_2022','Menardo_2021','input','Napier_2020','tree','diff','Menardo_2018']	tuberculosis: human-adapted	L4.1.2	Mycobacterium tuberculosis
SAMN17019770	SRR13232517	WGS	NIH / NIAID	SRX9664820	Illumina MiSeq	PAIRED	RANDOM	GENOMIC	ILLUMINA	SRS7863314	SRP297425	['SRX9664820','SAMN17019770','TBPO-225_merged_R1.fastq.gz','683067','SRP297425','7048','17019770','PRJNA683067','bp0','SRS7863314','SRR13232517']	2016-03	2020-12-09T13:47:00.000Z		53.9006 N 27.5590 E	BLR	Europe	Minsk	sputum	Homo sapiens	3	human																					848	848269400	372574204	PRJNA683067			97.29	1496195	46	lineage2.2.1	Pre-XDR-TB	['tree','tbprofiler','diff','input']	tuberculosis: unclassified		Mycobacterium tuberculosis
SAMN08795120	SRR6896241	WGS	SAN RAFFAELE	SRX3846197	Illumina MiSeq	PAIRED	RANDOM	GENOMIC	ILLUMINA	SRS3090504	SRP128089	['SRS3090504','SRP128089','PRJNA428596','8795120','FD00221831_WGS','FD00221831','bp0','428596','SRR6896241','SAMN08795120','SRX3846197','FD00221831_S1.gatk.bam']		2018-03-27T13:24:00.000Z							Homo sapiens	3	human																					240	240325902	145986834	PRJNA428596			99.51	395636	16	lineage3.1.1	Sensitive	['diff','input','Menardo_2021','tbprofiler']	tuberculosis: human-adapted	L3.1.1	Mycobacterium tuberculosis
SAMN40030401	SRR28044661	WGS	CHRISTIAN MEDICAL COLLAGE, VELLORE	SRX23696372	Illumina NovaSeq 6000	PAIRED	RANDOM	GENOMIC	ILLUMINA	SRS20526576	SRP226525	['575883','PRJNA575883','SRX23696372','40030401','SAMN40030401','SRS20526576','SRR28044661','2702011342','SRP226525','2702011342_R1.fastq.gz']	2021	2024-02-22T06:56:00.000Z		21.7679 N 78.8718 E	IND	Asia	Madhya Pradesh - Bhairopur		Homo sapiens	3	human																					1002	1002412896	451425769	PRJNA575883			99.28	1647580	52	lineage3.1.2	Sensitive	['diff','tree','tbprofiler','input']	tuberculosis: unclassified		Mycobacterium tuberculosis
SAMEA104684941	ERR2503398	WGS	NATIONAL INSTITUTE FOR HEALTH AND WELFARE	ERX2522641	Illumina MiSeq	PAIRED	PCR	GENOMIC	ILLUMINA	ERS2286324	ERP107468	['ena-STUDY-NATIONAL INSTITUTE FOR HEALTH AND WELFARE-13-03-2018-12:26:09:250-42','9070070','ERX2522641','ERS2286324','ena-EXPERIMENT-NATIONAL INSTITUTE FOR HEALTH AND WELFARE-06-04-2018-13:41:54:034-41','F135','461533','PRJEB25543','ERR2503398','ena-RUN-NATIONAL INSTITUTE FOR HEALTH AND WELFARE-06-04-2018-13:41:54:034-41','SAMEA104684941','ERP107468']	2014	2018-05-04T21:38:00.000Z			FIN	Europe																										104	104458209	59736249	PRJEB25543			99.44	614847	20	lineage4.2.1	Sensitive	['Napier_2020','tree','WGS_2014_FIN','input','tbprofiler','diff']	tuberculosis: human-adapted	L4.2.1	Mycobacterium tuberculosis
SAMN43535391	SRR30629502	WGS	MINISTRY OF PUBLIC HEALTH (THAILAND)	SRX26051332	NextSeq 500	PAIRED	RANDOM	GENOMIC	ILLUMINA	SRS22621753	SRP503470	['MTBCR170517','SRP503470','SRX26051332','SRR30629502','833906','MTBCR170517_S77_1.fastq.gz','43535391','SAMN43535391','SRS22621753','PRJNA833906']	2018	2024-09-11T03:40:00.000Z		19.9105 N 99.8406 E	THA	Asia	Chiang Rai	sputum	Homo sapiens	3	human																					169	169341802	82844790	PRJNA833906									tuberculosis: human-adapted	L2.2	Mycobacterium tuberculosis
SAMN41148744	SRR28859629	WGS	WADSWORTH CENTER	SRX24419937	NextSeq 550	PAIRED	RANDOM	GENOMIC	ILLUMINA	SRS21175400	SRP338930	['PRJNA766641','SAMN41148744','IDR2300058109-01-01.R1.fastq.gz','SRS21175400','SRR28859629','SRP338930','IDR2300058109-01-01','766641','SRX24419937','41148744']	2023	2024-05-01T11:25:00.000Z			USA	North America	New York state		Homo sapiens	3	human																					486	486475016	221773089	PRJNA766641			99.58	1540236	52	lineage2.2.2	Sensitive	['diff','tbprofiler','input','tree']	tuberculosis: unclassified		Mycobacterium tuberculosis
SAMN07373565	SRR6074042	WGS	NML	SRX3214848	Illumina MiSeq	PAIRED	RANDOM	GENOMIC	ILLUMINA	SRS2539580	SRP118711	['388806','7373565','SRX3214848','NML30b3535a-2814-41cf-a2fb-7e065dda46e5','SRR6074042','SRP118711','SAMN07373565','1300349','PRJNA388806','SRS2539580']		2017-09-25T16:48:00.000Z			CAN	North America	Nunavut																									622	622391634	412915448	PRJNA388806			99.79	1102969	75	lineage4.8	Sensitive	['tbprofiler','Napier_2020','tree','input','diff']	tuberculosis: human-adapted	L4.8	Mycobacterium tuberculosis
SAMN00116426	['SRR124453','SRR124452','SRR124451']	WGS		SRX000943	Illumina Genome Analyzer II	PAIRED	RANDOM	GENOMIC	ILLUMINA	SRS117959		['SRX000943','SRR124452','BROAD:SEQUENCING_SAMPLE:58395.0','SRR124451','82866.WR23211.Solexa-37877.624THAAXX100806.tagged_298.P','116426','SRS117959','SRP003679','49647','BI.PE.100806_SL-XAT_00016_FC624THAAXX.5.tagged_298.srf','PRJNA49647','BI.PE.100806_SL-XAT_00016_FC624THAAXX.4.tagged_298.srf','SRR124453','BI.PE.100806_SL-XAT_00016_FC624THAAXX.6.tagged_298.srf','Mycobacterium_tuberculosis_PGG1_multi_isolate_project_70_or_more_MTB_strains','SAMN00116426']																																649	650438928	399751501	PRJNA49647								input	tuberculosis: unclassified		Mycobacterium tuberculosis
SAMN31423419	SRR22048514	WGS	NATIONAL INSTITUTE OF INFECTIOUS DISEASES "L. SPALLANZANI"	SRX18029403	NextSeq 500	PAIRED	RANDOM	GENOMIC	ILLUMINA	SRS15536411	SRP373287	['SRS15536411','PRJNA834606','31423419','SRP373287','SP346','SRR22048514','62-SP346_S15_L001_R1_001.fastq.gz','bp0','SAMN31423419','SRX18029403','834606']	2016	2022-10-26T15:27:00.000Z		41.86 N 12.45 E	ITA	Europe	Rome	sputum	Homo sapiens	3	human																					1015	1015470845	498703055	PRJNA834606			99.13	1219312	35	lineage4.1.2.1	Sensitive	['input','tbprofiler','tree','diff']	tuberculosis: unclassified		Mycobacterium tuberculosis
SAMN05577239	SRR4034256	WGS	HARVARD MEDICAL SCHOOL	SRX2025555	Illumina HiSeq 2000	PAIRED	RANDOM	GENOMIC	ILLUMINA	SRS1619984	SRP082185	['785-L5C3_1.fastq.gz','SRS1619984','SRP082185','SRR4034256','P38-Lung5-C3','PRJNA323744','SRX2025555','SAMN05577239','323744','5577239']	2013-11	2016-08-16T02:11:00.000Z		29.6483 S 30.3318 E	ZAF	Africa	Kwazulu-Natal	lung	Homo sapiens	3	human																					447	447482116	299166904	PRJNA323744								['denylist','input','Napier_2020','intrapatient_ZAF']	tuberculosis: human-adapted	L4.3.2.1	Mycobacterium tuberculosis
SAMN31887236	SRR22424921	WGS	NATIONAL TUBERCULOSIS INSTITUTE,BANGALORE	SRX18394229	Illumina MiSeq	PAIRED		GENOMIC	ILLUMINA	SRS15878555	SRP410119	['SAMN31887236','SRP410119','18S17R8_R1.fastq.gz','bp0','31887236','122','SRS15878555','18S17R8','SRR22424921','SRX18394229','905883','PRJNA905883']	2022	2022-11-28T01:16:00.000Z		13.00112 N 77.58307 E	IND	Asia		sputum	Homo sapiens	3	human																					769	769651582	541310328	PRJNA905883			99.23	1130354	42	lineage3	MDR-TB	['tree','input','tbprofiler','diff']	tuberculosis: unclassified		Mycobacterium tuberculosis
SAMEA115741467	ERR13266898	WGS	UNIVERSITY OF OXFORD, NUFFIELD DEPARTMENT OF MEDIC	ERX12637324	NextSeq 500	PAIRED	RANDOM PCR	GENOMIC	ILLUMINA	ERS20251210	ERP161058	['PRJEB76547','b28b5ff0-515d-42d2-bc0f-19e45ec26bb9','ERP161058','41869403','SAMEA115741467','ERR13266898','ERX12637324','ERS20251210','webin-reads-f00bb715d540','f00bb715d540','1124794']	2019	2024-08-08T11:22:00.000Z			IND	Asia																										650	650638908	294576938	PRJEB76547								CRyPTIC_2024	tuberculosis: unclassified		Mycobacterium tuberculosis
SAMN02414876	['SRR1162879','SRR1144808','SRR1163123','SRR1146309']	WGS		['SRX465965','SRX451521','SRX450056']	Illumina HiSeq 2000	PAIRED	RANDOM	GENOMIC	ILLUMINA	SRS543567		['C3R2YACXX140127.6.Illumina_P5-Jofel_P7-Focok.bam','229241','SRR1163123','H758RADXX140114.2.tagged_375.bam','PRJNA229241','2527968.WR39309.Solexa-209887.H758RADXX140114.P','C3PDRACXX140112.4.tagged_375.bam','2414876','SRX450056','2527968.WR39309.Solexa-209887.C3PDRACXX140112.P','SRX465965','SRR1144808','SRP035822','C3R2YACXX140127.7.Illumina_P5-Jofel_P7-Focok.bam','PRJNA229360','SRR1162879','BTB07-126','2527968.WR39308.Pond-319376.C3R2YACXX140127.P','SAMN02414876','SRS543567','SRX451521','SRR1146309']					SWE	Europe		sputum	Homo sapiens	3	human																					2110	2112054632	1015855307	PRJNA229241			99.17	5956204	134	lineage4.2.2.2	MDR-TB	['tree','Menardo_2018','diff','Napier_2020','tbprofiler','input','Menardo_2021']	tuberculosis: human-adapted	L4.2.2.2	Mycobacterium tuberculosis
SAMEA112801167	ERR11067319	WGS	FZB	ERX10514249	NextSeq 2000	PAIRED		GENOMIC	ILLUMINA	ERS14808713	ERP010814	['33853223','21007649','ena-STUDY-FZB-22-06-2015-17:16:39:392-292','SAMEA112801167','ERP010814','ERX10514249','ena-RUN-TAB-21-03-2023-12:28:22:300-125120','PRJEB9680','ERR11067319','287903','ena-EXPERIMENT-TAB-21-03-2023-12:28:22:300-125119','ERS14808713']		2023-07-20T23:23:00.000Z																														472	472471612	167305618	PRJEB9680			98.99	1636590	52	lineage2.2.1	Sensitive	['tree','input','tbprofiler','diff']	tuberculosis: unclassified		Mycobacterium tuberculosis
SAMEA115546559	ERR13059968	WGS	CROATIAN INSTITUTE OF PUBLIC HEALTH	ERX12431709	Illumina MiniSeq	PAIRED		GENOMIC	ILLUMINA	ERS19436595	ERP160081	['PRJEB75504','ERR13059968','ERP160081','9fe70b66-8642-4edd-9f45-1e8d83603c80','ena-RUN-TAB-07-05-2024-08:12:08:152-101085','1109264','ERS19436595','SAMEA115546559','ERX12431709','42571766','EUST07460','ena-EXPERIMENT-TAB-07-05-2024-08:12:08:152-101084']	2018-03	2024-07-23T23:26:00.000Z			HRV	Europe		sputum	Homo sapiens	3	human																					398	398151315	168889329	PRJEB75504									tuberculosis: unclassified		Mycobacterium tuberculosis
SAMEA7547544	ERR4814038	WGS	BRAZIL	ERX4684028	Illumina HiSeq 4000	PAIRED	RANDOM	GENOMIC	ILLUMINA	ERS5304198	ERP124940	['run.16911','sample.16911','22466937','ERX4684028','PRJEB41200','SAMEA7547544','ERP124940','ERR4814038','773302','experiment.16911','project.Brazil','ERS5304198']	2018	2021-11-10T11:00:00.000Z			BRA	South America						S				S	S	S	S	S				S		S	S	S	S	S	S	380	380709900	170957736	PRJEB41200	['CRyPTIC_reuse_table','Walker_2022']		99.53	1684057	59	lineage4.1.2	Other	['Walker_2022','standford','diff','CRyPTIC_BRA','tree','CRyPTIC_reuse_table','input','tbprofiler']	tuberculosis: unclassified		Mycobacterium tuberculosis
SAMN21857516	SRR16089692	WGS	WADSWORTH CENTER - NYS DOH	SRX12376051	Illumina MiSeq	PAIRED	RANDOM	GENOMIC	ILLUMINA	SRS10346957	SRP338930	['SRP338930','766641','21857516','IDR1800015838-01-01_S5_L001_R1_001.fastq.gz','SRS10346957','SRR16089692','SAMN21857516','PRJNA766641','SRX12376051','IDR1800015838']	2018	2021-09-27T17:03:00.000Z			USA	North America	New York state		Homo sapiens	3	human					S		S					S	S	S							611	611685016	347864905	PRJNA766641	CRyPTIC_WHO2021_PMC7612554							['Walker_2022','input']	tuberculosis: unclassified		Mycobacterium tuberculosis
SAMN41154453	SRR28868592	WGS	MDUPHL	SRX24427885	NextSeq 550	PAIRED	RANDOM	GENOMIC	ILLUMINA	SRS21182456	SRP399923	['SRP399923','SAMN41154453','AUSMDU00071293','AUSMDU00071293_S55_R1_001.fastq.gz','857537','SRS21182456','41154453','SRR28868592','PRJNA857537','SRX24427885']	2022	2024-05-01T23:04:00.000Z			AUS	Oceania	Victoria		Homo sapiens	3	human																					666	666625881	308068185	PRJNA857537			99.55	1344303	47	lineage3	Sensitive	['tree','tbprofiler','input','diff']	tuberculosis: unclassified		Mycobacterium tuberculosis
SAMN07659676	SRR6045326	WGS	MODMEDMICOXFORD	SRX3192540	Illumina MiSeq	PAIRED	RANDOM	GENOMIC	ILLUMINA	SRS2521090	SRP117784	['PRJNA401515','7659676','MMMOSRA:5e182ae2-4b88-47ca-bcaa-231594ef5d59','SAMN07659676','SRP117784','SRR6045326','SRS2521090','SRX3192540','MMMOSAM:5e182ae2-4b88-47ca-bcaa-231594ef5d59','401515']	2016	2017-10-27T16:56:00.000Z			GBR	Europe	Oxford		Homo sapiens	3	human					S		S					S	S								312	312645789	190795792	PRJNA401515	CRyPTIC_WHO2021_PMC7612554		99.26	1739966	58	lineage1.1.2	Sensitive	['Walker_2022','Napier_2020','tree','diff','tbprofiler','input']	tuberculosis: human-adapted	L1.1.2	Mycobacterium tuberculosis
SAMN14929735	SRR11838933	WGS	AGRICULTURE VICTORIA	SRX8389530	Illumina MiSeq	PAIRED	PCR	GENOMIC	ILLUMINA	SRS6702942	SRP263341	['SRS6702942','SRP263341','C5KLY_JD-533_S9_L001_R1_001.fastq.gz','MAP-533','632696','SRX8389530','C5KLY-JD-533','SAMN14929735','14929735','SRR11838933','PRJNA632696']	2016	2021-04-16T05:58:00.000Z			AUS	Oceania		feces																								570	570610466	264111948	PRJNA632696									NTM: avium complex		Mycobacterium avium subsp. paratuberculosis
SAMEA2710899	ERR718402	WGS	SC	ERX662324	Illumina HiSeq 2000	PAIRED	RANDOM	GENOMIC	ILLUMINA	ERS531856	ERP006738	['The_interaction_between_the_host_and_pathogen_genetics_in_susceptibility_to_pulmonary_tuberculosis-sc-3274','SC_RUN_14448_7#25','ERP006738','272028','21227-sc-2107493','ERX662324','SAMEA2710899','PRJEB7056','SC_EXP_14448_7#25','ERR718402','3310294','ERS531856']	2006	2015-02-10T20:55:00.000Z			THA	Asia																										463	463599800	223157937	PRJEB7056			99.39	1631311	37	lineage1.1.1	Sensitive	['Napier_2020','tbprofiler','diff','tree','input','Menardo_2021']	tuberculosis: human-adapted	L1.1.1	Mycobacterium tuberculosis
SAMN07766047	SRR6153209	WGS	BC CENTRE FOR DISEASE CONTROL PUBLIC HEALTH LABORATORY	SRX3265128	HiSeq X Ten	PAIRED	RANDOM	GENOMIC	ILLUMINA	SRS2577348	SRP119652	['SRP119652','413593','7766047','SRX3265128','SRS2577348','BC08-Mtb135_1.fastq.gz','SAMN07766047','PRJNA413593','SRR6153209','BC08-Mtb135']	2008	2017-10-10T11:07:00.000Z		49.15 N 123.7 W	CAN	North America	British Columbia		Homo sapiens	3	human					S		S						S	S							793	793985500	370955469	PRJNA413593	CRyPTIC_WHO2021_PMC7612554		99.59	1824665	52	lineage2.2.1.1	Sensitive	['tbprofiler','input','diff','Walker_2022','Napier_2020','tree']	tuberculosis: human-adapted	L2	Mycobacterium tuberculosis
SAMN05575127	SRR4033552	WGS	HARVARD MEDICAL SCHOOL	SRX2024883	Illumina HiSeq 2000	PAIRED	RANDOM	GENOMIC	ILLUMINA	SRS1619312	SRP082185	['323744','SRR4033552','SRX2024883','5575127','SAMN05575127','718-L5C1_1.fastq.gz','SRS1619312','P14-Lung5-C1','SRP082185','PRJNA323744']	2013-01	2016-08-15T23:59:00.000Z		29.6483 S 30.3318 E	ZAF	Africa	Kwazulu-Natal	lung	Homo sapiens	3	human																					231	231895192	161244443	PRJNA323744								['intrapatient_ZAF','denylist','input','Napier_2020']	tuberculosis: human-adapted	L2.2.2	Mycobacterium tuberculosis
SAMEA115474964	ERR12861447	WGS	FZB	ERX12234258	NextSeq 2000	PAIRED		GENOMIC	ILLUMINA	ERS18730294	ERP155761	['ERX12234258','ERS18730294','ERR12861447','PRJEB70863','1099072','42727724','ena-RUN-TAB-09-04-2024-07:38:17:164-277079','22002667','58e09715-988e-44b5-93dc-ec559775a03f','SAMEA115474964','ena-EXPERIMENT-TAB-09-04-2024-07:38:17:163-277078','ERP155761']	2007	2024-08-03T15:52:00.000Z			DEU	Europe																										371	371042918	131039261	PRJEB70863									NTM: avium complex		Mycobacterium avium
SAMEA7525873	ERR4797324	WGS	FOUNDATION FOR MEDICAL RESEARCH INDIA	ERX4666739	NextSeq 500	PAIRED	RANDOM	GENOMIC	ILLUMINA	ERS5282347	ERP124850	['ERP124850','ERS5282347','experiment.10311','run.10311','project.Mumbai','773292','ERR4797324','22459437','sample.10311','ERX4666739','SAMEA7525873','PRJEB41116']		2021-11-09T22:25:00.000Z			IND	Asia	Mumbai					S	S			S	S	S	S	S				S		S	S	R	R	S	S	899	899680800	379834335	PRJEB41116	['CRyPTIC_reuse_table','Walker_2022']		99.42	1719513	51	lineage3.1.2.1	Other	['CRyPTIC_reuse_table','input','CRyPTIC_IND','tree','Walker_2022','diff','tbprofiler']	tuberculosis: unclassified		Mycobacterium tuberculosis
SAMEA112800528	ERR11050501	WGS	FZB	ERX10497292	NextSeq 500	PAIRED		GENOMIC	ILLUMINA	ERS14808074	ERP010814	['33852584','ERX10497292','ERS14808074','PRJEB9680','287903','ena-EXPERIMENT-TAB-21-03-2023-10:58:00:015-107261','ERP010814','ena-STUDY-FZB-22-06-2015-17:16:39:392-292','SAMEA112800528','21002410','ERR11050501','ena-RUN-TAB-21-03-2023-10:58:00:015-107262']		2023-07-20T23:18:00.000Z																														934	934699517	442645436	PRJEB9680			99.41	1407725	45	lineage3	Sensitive	['tbprofiler','input','diff','tree']	tuberculosis: unclassified		Mycobacterium tuberculosis
SAMN34382864	SRR24326266	WGS	AGRICULTURE AND AGRI-FOOD CANADA	SRX20120614	Illumina NovaSeq 6000	PAIRED	RANDOM	GENOMIC	ILLUMINA	SRS17449655	SRP418573	['SRS17449655','SRP418573','AAFC_MAP_#203_2016-10-27_05','34382864','PRJNA925907','SRX20120614','SRR24326266','925907','AAFC_MAP_#203','SAMN34382864','NS.1755.002.IDT_i7_14---IDT_i5_14.203_R1.fastq.gz']	2020	2023-04-27T16:26:00.000Z			CAN	North America	Quebec	feces	Bos taurus	2	domestic cattle																					659	659854598	219628371	PRJNA925907									NTM: avium complex		Mycobacterium avium subsp. paratuberculosis
SAMEA3558845	ERR1035312	WGS	LSHTM	ERX1114110	Illumina MiSeq	PAIRED		GENOMIC	ILLUMINA	ERS865994	ERP011639	['mtb737','ERP011639','PRJEB10385','ena-RUN-LSHTM-25-09-2015-14:04:49:469-737','SAMEA3558845','ERR1035312','ena-EXPERIMENT-LSHTM-25-09-2015-14:04:49:469-737','ERS865994','4155141','ERX1114110','ena-STUDY-LSHTM-18-08-2015-18:02:02:463-104','297845']		2015-12-10T04:21:00.000Z			BRA	South America						S	S			R		R	S		R			R	R							690	690759200	473385003	PRJEB10385	Coll_2018							['input','Coll_2018','Napier_2020']	tuberculosis: human-adapted	L4.3.3	Mycobacterium tuberculosis
SAMN14417285	SRR11662708	WGS	KHON KAEN UNIVERSITY	SRX8223405	Illumina HiSeq 2500	PAIRED	Restriction Digest	GENOMIC	ILLUMINA	SRS6580043	SRP259494	['SRP259494','M42067-59','bp0','SRR11662708','613706','14417285','SRS6580043','M42067-59_R1.fq.gz','SRX8223405','PRJNA613706','SAMN14417285']	2017	2020-05-01T15:28:00.000Z		13.535 N 99.82 E	THA	Asia		sputum	Homo sapiens	3	human																					1471	1471615200	583530174	PRJNA613706			99.39	1820460	62	lineage2.2.1.1	MDR-TB	['tbprofiler','diff','input','tree']	tuberculosis: unclassified		Mycobacterium tuberculosis
SAMEA2535006	ERR552928	WGS	FZB	ERX511997	Illumina HiSeq 2500	PAIRED		GENOMIC	ILLUMINA	ERS458408	ERP010814	['SAMEA2535006','ERR552928','1355-12_genoscreen_genoscreen_2013-10-31_101bp','287903','3794262','ERS458408','1355-12','ena-STUDY-FZB-22-06-2015-17:16:39:392-292','ERX511997','ERP010814','PRJEB9680']		2015-06-25T07:24:00.000Z																														380	380566384	246944161	PRJEB9680			99.72	1474306	33	lineage4.8	Sensitive	['diff','Napier_2020','tree','tbprofiler','input']	tuberculosis: human-adapted	L4.8	Mycobacterium tuberculosis
SAMN07998976	SRR6280175	WGS	FUDAN UNIVERSITY	SRX3382540	Illumina HiSeq 2000	PAIRED	size fractionation	GENOMIC	ILLUMINA	SRS2678064	SRP124760	['PRJNA417753','SRR6280175','SRP124760','SJ_2010_1601.sort.bam','417753','7998976','SRS2678064','SJ20101601','SAMN07998976','SRX3382540']	2010	2017-11-10T05:07:00.000Z		31.03 N 121.23 E	CHN	Asia	Shanghai,Songjiang	sputum	Homo sapiens	3	human																					554	554673717	160500129	PRJNA417753			99.08	1624241	52	lineage2.2.1	Sensitive	['Napier_2020','diff','tree','tbprofiler','input']	tuberculosis: human-adapted	L2.2.1	Mycobacterium tuberculosis
SAMEA3139848	ERR688037	WGS	THE AGA KHAN UNIVERSITY	ERX633038	Illumina HiSeq 2000	PAIRED	PCR	GENOMIC	ILLUMINA	ERS611812	ERP008770	['30','ena-RUN-The Aga Khan University-21-11-2014-14:10:09:663-30','ena-STUDY-The Aga Khan University-20-11-2014-13:23:24:334-1610','ERS611812','PRJEB7798','ERR688037','ena-EXPERIMENT-The Aga Khan University-21-11-2014-14:10:09:663-30','271497','3314437','SAMEA3139848','ERX633038','ERP008770']		2015-01-29T03:42:00.000Z			PAK	Asia																										2204	2204617092	1446942740	PRJEB7798			99.4	1451380	33	lineage3	Pre-XDR-TB	['Menardo_2018','diff','tbprofiler','Menardo_2021','input','tree']	tuberculosis: human-adapted	L3	Mycobacterium tuberculosis
SAMEA7550959	ERR4817596	WGS	PUBLIC HEALTH ENGLAND	ERX4687438	Illumina HiSeq 2500	PAIRED	RANDOM	GENOMIC	ILLUMINA	ERS5307608	ERP124941	['sample.20416','ERP124941','SAMEA7550959','773303','ERX4687438','project.PHE-TB','ERS5307608','experiment.20416','22470353','run.20416','PRJEB41201','ERR4817596']		2021-11-10T18:07:00.000Z			GBR	Europe										S		S						S								583	583711337	255066317	PRJEB41201	Walker_2022		99.42	1665640	39		Sensitive	['tbprofiler','CRyPTIC_PHE','Walker_2022','diff','tree','input']	tuberculosis: unclassified		Mycobacterium tuberculosis
SAMEA7550128	ERR4816766	WGS	PUBLIC HEALTH ENGLAND	ERX4686608	Illumina HiSeq 2500	PAIRED	RANDOM	GENOMIC	ILLUMINA	ERS5306778	ERP124941	['SAMEA7550128','ERP124941','22469523','PRJEB41201','ERX4686608','773303','project.PHE-TB','sample.19586','experiment.19586','ERR4816766','ERS5306778','run.19586']		2021-11-10T16:25:00.000Z			GBR	Europe										S		R						S								484	484173462	190969529	PRJEB41201	Walker_2022		99.27	1859531	42	lineage1.1.2	HR-TB	['input','tree','Walker_2022','diff','CRyPTIC_PHE','tbprofiler']	tuberculosis: unclassified		Mycobacterium tuberculosis
SAMN41685761	SRR29289421	WGS	FIND, THE FOUNDATION FOR INNOVATIVE NEW DIAGNOSTICS	SRX24806239	Illumina HiSeq 2000	PAIRED	RANDOM	GENOMIC	ILLUMINA	SRS21521122	SRP511884	['PRJNA1120243','223-22_R1.fastq.gz','D-0919-22','SRS21521122','D-0919-22_223-22','SAMN41685761','41685761','1120243','SRR29289421','SRP511884','SRX24806239','bp0']	2022	2024-06-05T06:39:00.000Z			PAK	Asia			Homo sapiens	3	human																					596	596414168	263258664	PRJNA1120243									tuberculosis: unclassified		Mycobacterium tuberculosis
SAMEA1101491	ERR2510255	WGS	SAN RAFFAELE SCIENTIFIC INSTITUTE	ERX2529670	NextSeq 500	PAIRED	RANDOM	GENOMIC	ILLUMINA	ERS2394571	ERP107941	['ERS2394571','project.First_10k_genomes_study_set_3','experiment.3265','run.3265','ERX2529670','ERR2510255','10120883','PRJEB25972','ERP107941','SAMEA1101491','sample.3265','493033']		2021-10-23T14:06:00.000Z			PAK	Asia						S				S	S	S	S	S				S		S	S	S	S	S	S	463	463540372	209595206	PRJEB25972	['CRyPTIC_reuse_table','Walker_2022']		99.27	1507376	43	lineage1.2.2.2	Sensitive	['CRyPTIC_SanRaffaele','tbprofiler','CRyPTIC_reuse_table','Walker_2022','diff','tree','Napier_2020','input']	tuberculosis: human-adapted	L1.3.2	Mycobacterium tuberculosis
SAMN03647454	SRR2100281	WGS	UNIVERSITY OF OXFORD	SRX1094975	Illumina HiSeq 2500	PAIRED	RANDOM	GENOMIC	ILLUMINA	SRS990036	SRP061066	['e7a4d1a4-71b3-4e43-8123-a69232d83fa4_R00000039_v2.bam','SRX1094975','C00008826','SRS990036','SRP061066','3647454','282721','SAMN03647454','SRR2100281','PRJNA282721']		2015-07-24T22:21:00.000Z			GBR	Europe										S		S					S	S								470	470984800	355066351	PRJNA282721	CRyPTIC_WHO2021_PMC7612554		99.39	1905010	43	lineage3	Sensitive	['Menardo_2021','diff','tree','tbprofiler','Menardo_2018','Napier_2020','input','Walker_2022']	tuberculosis: human-adapted	L3	Mycobacterium tuberculosis
SAMN29361630	SRR19857412	WGS	NATIONAL SCIENCE AND TECHNOLOGY DEVELOPMENT AGENCY	SRX15900964	BGISEQ-500	PAIRED	RANDOM	GENOMIC	BGISEQ	SRS13589672	SRP109608	['SRR19857412','SAMN29361630','SRP109608','29361630','BGI130_1.fq.gz','SRS13589672','SRX15900964','PRJNA390471','PRJNA390052','DS-28652','390471','130']	2011	2022-06-27T03:07:00.000Z		14.00 N 99.54 E	THA	Asia	Kanchanaburi	sputum	Homo sapiens	3	human																					1201	1201061400	733933019	PRJNA390471									tuberculosis: unclassified		Mycobacterium tuberculosis
SAMN31564003	SRR22137397	WGS	INSTITUTE OF LIFE SCIENCES	SRX18116934	NextSeq 550	PAIRED	RANDOM	GENOMIC	ILLUMINA	SRS15619202	SRP405779	['bp0','SRX18116934','31564003','SAMN31564003','WGS89_S46_R1_001.fastq.gz','896734','WGS89','PRJNA896734','SRP405779','SRR22137397','SRS15619202']	2020	2022-11-02T03:16:00.000Z		20.9517 N 85.0985 E	IND	Asia	Odisha	sputum	Homo sapiens	3	human																					848	848132895	323183176	PRJNA896734			99.1	1784963	57	lineage1.1.2	Sensitive	['diff','tbprofiler','input','tree']	tuberculosis: unclassified		Mycobacterium tuberculosis
SAMEA104718524	ERR2446173	WGS	RIVM - NATIONAL INSTITUTE FOR PUBLIC HEALTH AND TH	ERX2465274	Illumina HiSeq 2500	SINGLE	RANDOM	GENOMIC	ILLUMINA	ERS2319907	ERP107526	['ena-EXPERIMENT-RIVM - National Institute for Public Health and the Environment-26-03-2018-16:05:17:745-119','PRJEB25592','WGSVNTR2016119','SAMEA104718524','ERP107526','ena-RUN-RIVM - National Institute for Public Health and the Environment-26-03-2018-16:05:17:745-119','ERS2319907','448124','ena-STUDY-RIVM - National Institute for Public Health and the Environment-15-03-2018-13:44:58:461-243','8820456','ERX2465274','ERR2446173']	2016	2019-06-11T17:57:00.000Z			NLD	Europe			Homo sapiens	3	human																					833	833182616	226265958	PRJEB25592								['WGS_2016_NLD','Napier_2020']	tuberculosis: human-adapted	L4.1.2.1	Mycobacterium tuberculosis
SAMEA13291971	ERR9117700	WGS	NDM EXPERIEMENTAL MEDICINE	ERX8660793	Illumina HiSeq 2500	PAIRED	RANDOM	GENOMIC	ILLUMINA	ERS10894902	ERP135943	['813498','234788fd-63dd-4ac1-83f1-b5c0734be5d3','ERR9117700','ERS10894902','ERX8660793','PRJEB51323','webin-reads-234788fd-63dd-4ac1-83f1-b5c0734be5d3\-upload','26521635','SAMEA13291971','f507d2ff-e822-4277-a350-81f1c265a540','ERP135943']	2017	2023-11-01T03:27:00.000Z			GBR	Europe	Birmingham		Homo sapiens	3	human																					379	379721162	213359349	PRJEB51323								input	tuberculosis: unclassified		Mycobacterium tuberculosis
SAMEA112825174	ERR11138607	WGS	ST GEORGE'S, UNIVERSITY OF LONDON	ERX10585991	Illumina HiSeq 2500	PAIRED	RANDOM	GENOMIC	ILLUMINA	ERS14832710	ERP135649	['PRJEB51057','ERR11138607','955527','722302_GD-10','34198219','ERS14832710','ERP135649','SAMEA112825174','ERX10585991','ena-EXPERIMENT-TAB-22-03-2023-21:49:53:674-186640','ena-RUN-TAB-22-03-2023-21:49:53:675-186641','8fdce1f7-2851-496d-b647-968247d8649d']	2015	2023-07-25T18:43:00.000Z			KOR	Asia			Homo sapiens	3	human																					581	581768408	258594580	PRJEB51057			93.39	1557456	35	lineage2.2.1	Pre-XDR-TB	['diff','input','tbprofiler','tree']	tuberculosis: unclassified		Mycobacterium tuberculosis
SAMN43783721	SRR30679913	WGS	QMRL	SRX26098279	Illumina MiniSeq	PAIRED	RANDOM	GENOMIC	ILLUMINA	SRS22664839	SRP532987	['15MT05292','15MT05292_R1.fastq.gz','43783721','SRP532987','1161723','bp0','SAMN43783721','SRX26098279','SRS22664839','PRJNA1161723','SRR30679913']		2024-09-16T19:34:00.000Z			AUS	Oceania			Homo sapiens	3	human																					362	362681045	153818739	PRJNA1161723									tuberculosis: unclassified		Mycobacterium tuberculosis
SAMN25186270	SRR17712095	WGS	CHONGQING MEDICAL UNIVERSITY	SRX13875127	Illumina NovaSeq 6000	PAIRED	RANDOM	GENOMIC	ILLUMINA	SRS11745393	SRP349160	['SRR17712095','SAMN25186270','bp0','UM200102T-UM200102T0035_L3_1.fq.gz','C81','SRX13875127','785273','PRJNA785273','SRS11745393','UM200102T-UM200102T0035_L3','25186270','SRP349160']	2016	2022-01-23T11:55:00.000Z			CHN	Asia	Chongqing City		Homo sapiens	3	human																					1693	1693663500	538229087	PRJNA785273			99.35	1890367	63	lineage2.2.1	Other	['diff','tree','tbprofiler','input']	tuberculosis: unclassified		Mycobacterium tuberculosis
SAMN21616921	SRR16058103	WGS	PUBLIC HEALTH ONTARIO	SRX12344565	Illumina MiSeq	PAIRED	RANDOM	GENOMIC	ILLUMINA	SRS10316945	SRP338617	['21616921','766079','SRX12344565','bp0','2019-470','2019-470_R1.fastq.gz','PRJNA766079','SRR16058103','SRS10316945','SAMN21616921','SRP338617']	2019	2021-09-24T21:47:00.000Z			CAN	North America	Ontario		Homo sapiens	3	human					S		S		S			S	S								539	539771603	370164465	PRJNA766079	CRyPTIC_WHO2021_PMC7612554		99.28	746608	45	lineage3	Sensitive	['input','tree','diff','tbprofiler','Walker_2022']	tuberculosis: unclassified		Mycobacterium tuberculosis
SAMN41421629	SRR29055710	WGS	FIND, THE FOUNDATION FOR INNOVATIVE NEW DIAGNOSTICS	SRX24580709	Illumina HiSeq 2000	PAIRED	RANDOM	GENOMIC	ILLUMINA	SRS21320623	SRP507535	['SRX24580709','SRR29055710','IDR1300018388_R1.fastq.gz','41421629','SRP507535','6B1800_FD3C4106722C','PRJNA1109295','6B1800_FD3C4106722C_IDR1300018388','SRS21320623','1109295','SAMN41421629']	2013	2024-05-18T01:35:00.000Z			USA	North America			Homo sapiens	3	human																					658	658927000	419270074	PRJNA1109295								WHO_mutations_2023	tuberculosis: unclassified		Mycobacterium tuberculosis
SAMEA5282504	ERR3132254	WGS	INSTITUTE OF TROPICAL MEDICINE	ERX3161485	Illumina HiSeq 2500	PAIRED		GENOMIC	ILLUMINA	ERS3089772	ERP113530	['ERS3089772','PRJEB31023','SAMEA5282504','11907242','ena-EXPERIMENT-Institute of tropical medicine-30-01-2019-09:12:38:010-183','545675','ERP113530','ERR3132254','TDR-55','ena-RUN-Institute of tropical medicine-30-01-2019-09:12:38:010-183','ena-STUDY-Institute of tropical medicine-30-01-2019-09:12:41:917-8413','ERX3161485']		2019-05-31T13:57:00.000Z																														482	482131886	315002811	PRJEB31023			99.56	1544100	88	lineage4.2.1.1	HR-TB	['tbprofiler','diff','tree','input','TDR_strain_bank_2']	tuberculosis: unclassified		Mycobacterium tuberculosis
SAMEA2682737	ERR751515	WGS	SC	ERX695197	Illumina HiSeq 2000	PAIRED	RANDOM	GENOMIC	ILLUMINA	ERS518798	ERP004677	['247745','Mycobacterium_tuberculosis__HICF__sequencing-sc-2926','ERX695197','SC_EXP_14722_7#71','SAMEA2682737','3336518','SC_RUN_14722_7#71','PRJEB5280','ERP004677','ERS518798','PP1584_9_CA0158409-sc-1837928','ERR751515']	2009	2016-01-19T03:07:00.000Z			PER	South America			Homo sapiens	3	human																					489	489970000	275033301	PRJEB5280			99.66	1538480	35	lineage4.3.3	HR-TB	['diff','input','tbprofiler','standford','Menardo_2021','Nimmo_2024','Napier_2020','tree']	tuberculosis: human-adapted	L4.3.3	Mycobacterium tuberculosis
SAMEA115744078	ERR13272966	WGS	UNIVERSITY OF OXFORD, NUFFIELD DEPARTMENT OF MEDIC	ERX12643392	NextSeq 500	PAIRED	RANDOM PCR	GENOMIC	ILLUMINA	ERS20253962	ERP161058	['SAMEA115744078','41870092','PRJEB76547','ERX12643392','ERP161058','1124794','f63a63c9e2d5','ERS20253962','webin-reads-f63a63c9e2d5','b28b5ff0-515d-42d2-bc0f-19e45ec26bb9','ERR13272966']	2020	2024-08-19T00:46:00.000Z			DEU	Europe																										498	498874958	226241808	PRJEB76547								CRyPTIC_2024	tuberculosis: unclassified		Mycobacterium tuberculosis
SAMN06055913	SRR5074109	WGS	UNIVERSITY OF MELBOURNE	SRX2393199	Illumina HiSeq 2500	PAIRED	RANDOM	GENOMIC	ILLUMINA	SRS1834651	SRP094134	['SAMN06055913','SRR5074109','6055913','02MTB0157_S184_L002_2.fastq.gz','SRX2393199','PRJNA355614','355614','bp0','HCMC1516','SRP094134','SRS1834651']	2009-02	2016-12-02T20:11:00.000Z		10.82 N 106.63 E	VNM	Asia	Ho Chi Minh City	sputum	Homo sapiens	3	human																					512	512363928	241906240	PRJNA355614			99.68	1489828	51	lineage4.8	Other	['diff','Napier_2020','tree','Menardo_2021','Nimmo_2024','input','tbprofiler']	tuberculosis: human-adapted	L4.8	Mycobacterium tuberculosis
SAMN05577606	SRR4034802	WGS	HARVARD MEDICAL SCHOOL	SRX2026101	Illumina HiSeq 2000	PAIRED	RANDOM	GENOMIC	ILLUMINA	SRS1620530	SRP082185	['SAMN05577606','SRR4034802','SRX2026101','323744','794-L5A3_2.fastq.gz','P43-Lung5-A3','SRS1620530','5577606','PRJNA323744','SRP082185']	2013-11	2016-08-16T03:46:00.000Z		29.6483 S 30.3318 E	ZAF	Africa	Kwazulu-Natal	lung	Homo sapiens	3	human																					195	195843646	133487409	PRJNA323744								['Napier_2020','input','intrapatient_ZAF','denylist']	tuberculosis: human-adapted	L4.1.1.1	Mycobacterium tuberculosis
SAMN12825830	SRR10306029	WGS	CHINESE CENTER FOR DISEASE CONTROL AND PREVENTION	SRX7017272	Illumina HiSeq 2500	PAIRED	RANDOM	GENOMIC	ILLUMINA	SRS5538489	SRP226155	['573798','5112','12825830','CN398','SRS5538489','PRJNA573798','SRX7017272','SRR10306029','SAMN12825830','5112_1.fq.gz','bp0','SRP226155']	2007	2019-10-18T05:34:00.000Z		40.84 N 111.6 E	CHN	Asia	Inner Mongolia	sputum	Homo sapiens	3	human																					1546	1546106000	808797899	PRJNA573798			99.54	1773027	101	lineage2.2.1	MDR-TB	['input','diff','tree','tbprofiler']	tuberculosis: unclassified		Mycobacterium tuberculosis
SAMEA10030048	ERR7911518	WGS	FZB	ERX7478915	NextSeq 500	PAIRED		GENOMIC	ILLUMINA	ERS7708256	ERP132622	['ERS7708256','ena-RUN-FZB-05-01-2022-10:45:57:323-676','SAMEA10030048','ERP132622','FND-293','ena-EXPERIMENT-FZB-05-01-2022-10:45:57:323-676','PRJEB48275','ERX7478915','ERR7911518','24682016','ena-STUDY-FZB-22-10-2021-10:26:06:450-343','794636']		2022-07-21T14:58:00.000Z			VNM	Asia						S	S					R	S	S			R	S					S			493	493254942	191683676	PRJEB48275	Finci_2022		99.51	1774626	59	lineage2.2.1	MDR-TB	['diff','input','tbprofiler','Finci_2022','tree']	tuberculosis: human-adapted	L2.2.1	Mycobacterium tuberculosis
SAMN04053660	SRR2502788	WGS	NATIONAL MICROBIOLOGY LABORATORY	SRX1281272	Illumina MiSeq	PAIRED	RANDOM	GENOMIC	ILLUMINA	SRS1086910	SRP064127	['SRP064127','SAMN04053660','PRJNA295328','295328','4053660','strain_19','run_NX_10','SRX1281272','SRS1086910','run_NX_10_files','SRR2502788']	2008	2015-09-23T15:38:00.000Z			CAN	North America			Homo sapiens	3	human																					543	543330171	336575895	PRJNA295328			99.75	1098867	74	lineage4.4.1.1	Sensitive	['input','tree','diff','tbprofiler']	tuberculosis: unclassified		Mycobacterium tuberculosis
SAMEA104447173	ERR2228889	WGS	STATENS SERUM INSTITUT	ERX2282228	NextSeq 500	PAIRED	RANDOM	GENOMIC	ILLUMINA	ERS2065115	ERP022352	['ERP022352','ena-EXPERIMENT-STATENS SERUM INSTITUT-21-12-2017-12:46:39:819-102','DKC2-0097','ena-STUDY-STATENS SERUM INSTITUT-03-04-2017-09:47:03:433-394','388615','ERS2065115','8234780','PRJEB20214','ERR2228889','ERX2282228','SAMEA104447173','ena-RUN-STATENS SERUM INSTITUT-21-12-2017-12:46:39:819-102']	2004	2017-12-22T14:42:00.000Z			DNK	Europe		sputum	Homo sapiens	3	human																					404	404391377	208541598	PRJEB20214			99.01	1290131	38	lineage4.8	Sensitive	['outbreak_1112-15_DNK','tbprofiler','input','Napier_2020','diff']	tuberculosis: human-adapted	L4.8	Mycobacterium tuberculosis
SAMN40623426	SRR28467070	WGS	PUSAN NATIONAL UNIVERSITY YANGSAN HOSPITAL	SRX24070012	Illumina NovaSeq 6000	PAIRED	PCR	GENOMIC	ILLUMINA	SRS20860537	SRP498032	['SRR28467070','SRS20860537','1092369','PRJNA1092369','40623426','SAMN40623426','SRX24070012','TB06','SRP498032','bp0','TB06_1.fastq.gz']	2023	2024-03-27T01:25:00.000Z		35.19 N 129.00 E	KOR	Asia		sputum	Homo sapiens	3	human																					3349	3349540130	1155028376	PRJNA1092369			99.47	1931720	66	lineage2.2.1	HR-TB	['diff','input','tree','tbprofiler']	tuberculosis: unclassified		Mycobacterium tuberculosis
SAMEA7563967	ERR4831611	WGS	OUCRU-HCMC	ERX4701595	Illumina NovaSeq 6000	PAIRED	RANDOM	GENOMIC	ILLUMINA	ERS5320599	ERP125020	['SAMEA7563967','PRJEB41279','experiment.32591','22479533','ERS5320599','project.CRyPTIC_08_28TB','ERR4831611','ERP125020','773346','ERX4701595','sample.32591','run.32591']		2021-11-11T11:57:00.000Z			VNM	Asia						S				R	S	R	S	S				R		S	S	S	R	S	R	283	283485000	131343716	PRJEB41279	['Walker_2022','CRyPTIC_reuse_table']		99.63	1571162	53	lineage2.2.1	Pre-XDR-TB	['tbprofiler','diff','input','Walker_2022','CRyPTIC_reuse_table','CRyPTIC_OUCRU','tree']	tuberculosis: unclassified		Mycobacterium tuberculosis
SAMN37457806	SRR26112468	WGS	WADSWORTH CENTER	SRX21826447	NextSeq 500	PAIRED	RANDOM	GENOMIC	ILLUMINA	SRS18926054	SRP338930	['SAMN37457806','SRR26112468','SRX21826447','PRJNA766641','766641','37457806','IDR2200023789-01-01','IDR2200023789-01-01.R1.fastq.gz','SRS18926054','IDR2200023789','SRP338930']	2022	2023-09-19T16:20:00.000Z			USA	North America	New York state	sputum	Homo sapiens	3	human																					542	542604460	242486563	PRJNA766641									tuberculosis: unclassified		Mycobacterium tuberculosis
SAMEA4706854	ERR3439590	WGS	WELLCOME SANGER INSTITUTE	ERX3461610	Illumina HiSeq X Ten	PAIRED	RANDOM	GENOMIC	ILLUMINA	ERS2527015	ERP021867	['ERS2527015','99708574-5454-11e8-bf7f-3c4a9275d6c8','ERR3439590','ERP021867','480613','PRJEB19799','12304227','SC_EXP_26268_2#369','SAMEA4706854','Exploring_the_richness_of_Mycobacterium_bovis_strain_diversity-sc-4667','SC_RUN_26268_2#369','ERX3461610']		2019-07-18T09:27:00.000Z			GBR	Europe																										199	199124606	48739076	PRJEB19799			99.42	1063083	35	La1.8.1	Other	['tbprofiler','input','tree','diff','bovis_GBR']	tuberculosis: animal-adapted	La1	Mycobacterium bovis
SAMEA1119742	ERR2514561	WGS	PHE	ERX2533771	Illumina MiSeq	PAIRED	RANDOM	GENOMIC	ILLUMINA	ERS2399151	ERP107961	['493034','PRJEB25991','sample.6629','SAMEA1119742','10123688','ERR2514561','run.6629','project.First_10k_genomes_study_set_4','ERS2399151','experiment.6629','ERX2533771','ERP107961']		2021-10-23T17:09:00.000Z			GBR	Europe	England									S		S					S	S								474	474838052	309278970	PRJEB25991	Walker_2022		99.37	1472151	43	lineage4.1.1.1	Sensitive	['diff','input','tree','Napier_2020','CRyPTIC_PHE','Walker_2022','tbprofiler']	tuberculosis: human-adapted	L4.1.1.1	Mycobacterium tuberculosis
SAMN41416678	SRR29050966	WGS	FIND, THE FOUNDATION FOR INNOVATIVE NEW DIAGNOSTICS	SRX24575571	Illumina HiSeq 2000	PAIRED	RANDOM	GENOMIC	ILLUMINA	SRS21315659	SRP507535	['41416678','SRS21315659','SAMN41416678','24146D_DAB745669661_27202','SRX24575571','SRP507535','1109295','PRJNA1109295','24146D_DAB745669661','TB-IS-1026-27202_S54_R1_001.fastq.gz','SRR29050966']		2024-05-16T09:57:00.000Z							Homo sapiens	3	human																					430	430067630	193745209	PRJNA1109295								WHO_mutations_2023	tuberculosis: unclassified		Mycobacterium tuberculosis
SAMEA115744444	ERR13273345	WGS	UNIVERSITY OF OXFORD, NUFFIELD DEPARTMENT OF MEDIC	ERX12643771	NextSeq 500	PAIRED	RANDOM PCR	GENOMIC	ILLUMINA	ERS20254328	ERP161058	['891eb83da230','ERS20254328','1124794','webin-reads-891eb83da230','PRJEB76547','SAMEA115744444','ERR13273345','41870415','ERX12643771','b28b5ff0-515d-42d2-bc0f-19e45ec26bb9','ERP161058']	2020	2024-08-24T01:44:00.000Z			DEU	Europe																										553	553060359	250616928	PRJEB76547								CRyPTIC_2024	tuberculosis: unclassified		Mycobacterium tuberculosis
SAMEA7528966	ERR4800380	WGS	FOUNDATION FOR MEDICAL RESEARCH INDIA	ERX4669795	NextSeq 500	PAIRED	RANDOM	GENOMIC	ILLUMINA	ERS5285435	ERP124850	['ERS5285435','ERR4800380','run.30600','sample.30600','ERX4669795','experiment.30600','project.Mumbai','773292','SAMEA7528966','PRJEB41116','22462509','ERP124850']		2021-11-11T01:07:00.000Z			IND	Asia	Mumbai						S						S													502	502688400	223115262	PRJEB41116	Walker_2022							['Walker_2022','input','CRyPTIC_IND']	tuberculosis: unclassified		Mycobacterium tuberculosis
SAMN31942645	SRR22461693	WGS	INSTITUTO NACIONAL DE SALUD	SRX18428130	Illumina MiSeq	PAIRED	RANDOM	GENOMIC	ILLUMINA	SRS15909987	SRP410580	['31942645','SRR22461693','PER-TB-114_1.fastq.gz','PER-TB-114','SRP410580','bp0','PRJNA906938','FNI-154','906938','SRS15909987','SRX18428130','SAMN31942645']	2022	2022-11-30T09:05:00.000Z		12.05 S 77.04 W	PER	South America	Lima	sputum	Homo sapiens	3	human																					497	497954456	323637660	PRJNA906938			99.2	1362921	43	lineage4.3.3	MDR-TB	['tree','input','diff','standford','tbprofiler']	tuberculosis: unclassified		Mycobacterium tuberculosis
SAMEA104362115	ERR2184274	WGS	UNIVERSIDAD PERUANA CAYETANO HEREDIA, PERU	ERX2240441	Illumina HiSeq 4000	PAIRED	RANDOM	GENOMIC	ILLUMINA	ERS1987093	ERP104985	['548708','PRJEB23245','project.Peru-set1-Tandem','ERP104985','experiment.562','12061505','ERX2240441','ERR2184274','run.562','SAMEA104362115','ERS1987093','sample.562']		2021-10-17T08:38:00.000Z			PER	South America																										529	529548000	235269277	PRJEB23245								['CRyPTIC_UPCH','input']	tuberculosis: unclassified		Mycobacterium tuberculosis
SAMEA13300311	ERR9125554	WGS	UNIVERSITY OF OXFORD, NUFFIELD DEPARTMENT OF MEDIC	ERX8668815	Illumina MiSeq	PAIRED	RANDOM	GENOMIC	ILLUMINA	ERS10903128	ERP136068	['experiment.957.0fcbb035','30301379','ERP136068','ERX8668815','ERR9125554','sample.957.9bf4df18','SAMEA13300311','ERS10903128','862828','project.SeqTreat_PHO1','run.957.1.9df4d9067aaf795bb80bbfaa5e3a80d9','PRJEB51436']		2024-08-18T21:18:00.000Z			CAN	North America	Ontario																									412	412745518	262066299	PRJEB51436								CRyPTIC_PublicHealthOntario	tuberculosis: unclassified		Mycobacterium tuberculosis
SAMN18117952	SRR13837775	WGS	UNIVERISTY OF ANTWERP	SRX10216342	Illumina HiSeq 2500	PAIRED		GENOMIC	ILLUMINA	SRS8361081	SRP308980	['STUDYCOV100-FASTA38-MCOV100-CONTMix2-CPER2-SEED2807712352.R1.fastq.gz','SRS8361081','PRJNA706121','18117952','SRX10216342','SRP308980','SRR13837775','706121','bp0','SAMN18117952','COV100-FASTA38-MCOV100-CONTMix2-CPER2-SEED2807712352','ID2807712352']	2021	2021-03-03T03:55:00.000Z						simulated/in silico																								450	450153600	237843000	PRJNA706121								['input','denylist','laboratory_synthetic']	tuberculosis: human-adapted	L4	Mycobacterium tuberculosis	H37Rv
SAMN38210357	SRR26794932	WGS	HMS	SRX22492010	Illumina HiSeq 4000	SINGLE	cDNA	GENOMIC	ILLUMINA	SRS19505125	SRP471323	['PRJNA1039243','SRR26794932','1039243','38210357','Peru7137','7137','SRP471323','bp0','SRX22492010','SAMN38210357','SRS19505125','Peru7137_R1.fastq.gz']	2011	2023-11-11T22:54:00.000Z			PER	South America		sputum	Homo sapiens	3	human																					173	173389200	87399633	PRJNA1039243								standford	tuberculosis: unclassified		Mycobacterium tuberculosis
SAMN15949693	SRR12554456	WGS	USDA-NVSL-DBPL	SRX9043476	Illumina MiSeq	PAIRED	RANDOM	GENOMIC	ILLUMINA	SRS7293758	SRP053287	['18-9347_R1.fastq.gz','18-9347','SRR12554456','SRX9043476','SRS7293758','PRJNA251692','SAMN15949693','15949693','SRP053287','251692']		2020-08-31T13:53:00.000Z			USA	North America			Bos taurus	2	domestic cattle																					543	543626641	325336137	PRJNA251692			99.42	1537121	85	La1.8.1	Other	['tbprofiler','diff','input','tree']	tuberculosis: animal-adapted	La1	Mycobacterium bovis
SAMEA114572958	ERR12245893	WGS	UCL CENTRE FOR CLINICAL MICROBIOLOGY	ERX11656851	MinION	SINGLE	RANDOM	GENOMIC	OXFORD_NANOPORE	ERS16613410	ERP153128	['TB_sensitive_7','ena-EXPERIMENT-TAB-07-11-2023-11:24:20:252-100468','1145744','43078431','PRJEB68143','ena-RUN-TAB-07-11-2023-11:24:20:252-100469','ERR12245893','SAMEA114572958','ERS16613410','74d26cda-dc2c-4a1f-baf8-ce633431b15c','ERP153128','ERX11656851']	2021	2024-08-23T05:11:00.000Z			GBR	Europe			Homo sapiens	3	human																					245	245764880	221815467	PRJEB68143									tuberculosis: unclassified		Mycobacterium tuberculosis
SAMEA115475700	['ERR12866342','ERR12866343']	WGS		['ERX12239163','ERX12239164']	Illumina NovaSeq 6000	SINGLE		GENOMIC	ILLUMINA	ERS18732064		['ERX12239164','PRJEB49562','ena-RUN-TAB-10-04-2024-10:42:12:264-1806','ena-EXPERIMENT-TAB-10-04-2024-10:42:12:264-1805','G67282','ERR12866342','ERS18732064','794708','ERP134075','42717687','ena-EXPERIMENT-TAB-10-04-2024-10:42:12:264-1807','ERX12239163','ERR12866343','ena-RUN-TAB-10-04-2024-10:42:12:265-1808','SAMEA115475700','9bc3fa2b-c877-4dc7-b821-d8f2b9e08e1b']					TZA	Africa			Homo sapiens	3	human																					753	753669675	232342221	PRJEB49562									tuberculosis: unclassified		Mycobacterium tuberculosis
SAMEA7560777	ERR4828340	WGS	OUCRU-HCMC	ERX4698324	NextSeq 500	PAIRED	RANDOM	GENOMIC	ILLUMINA	ERS5317413	ERP124982	['ERP124982','ERS5317413','experiment.12119','project.Vietnam','22476347','sample.12119','PRJEB41241','ERR4828340','773308','SAMEA7560777','ERX4698324','run.12119']		2021-11-12T01:37:00.000Z			VNM	Asia	Ho Chi Minh City																									736	736407672	329408176	PRJEB41241								['input','CRyPTIC_OUCRU']	tuberculosis: unclassified		Mycobacterium tuberculosis
SAMN40031122	SRR28044772	WGS	CHRISTIAN MEDICAL COLLAGE, VELLORE	SRX23696262	Illumina NovaSeq 6000	PAIRED	RANDOM	GENOMIC	ILLUMINA	SRS20526482	SRP226525	['SRS20526482','575883','40031122','2102012481_R1.fastq.gz','SRX23696262','PRJNA575883','2102012481','SAMN40031122','SRR28044772','SRP226525']	2022	2024-02-22T06:57:00.000Z		21.7679 N 78.8718 E	IND	Asia	Madhya Pradesh - Bhairopur		Homo sapiens	3	human																					1087	1087286070	457375456	PRJNA575883			50.13	894543	24	lineage4.3.3	HR-TB	['input','diff','tree','tbprofiler']	tuberculosis: unclassified		Mycobacterium tuberculosis
SAMN20525211	SRR15368896	WGS	SCHOOL OF PUBLIC HEALTH, FUDAN UNIVERSITY	SRX11671318	Illumina HiSeq 2000	PAIRED	PCR	GENOMIC	ILLUMINA	SRS9703429	SRP330727	['D153_R1.fastq.gz','SRS9703429','bp0','SRR15368896','20525211','2013-North-049','D153','SRP330727','SAMN20525211','751240','SRX11671318','PRJNA751240']	2013	2021-08-08T10:48:00.000Z		30.37 N 120.48 E	CHN	Asia	Zheijiang	sputum	Homo sapiens	3	human																					1804	1804811700	681330431	PRJNA751240			99.33	1896939	62	lineage2.2.1	Sensitive	['input','tree','diff','timelapse_Zhejiang_CHN','tbprofiler']	tuberculosis: unclassified		Mycobacterium tuberculosis
SAMEA7891410	ERR5979456	WGS	FZB	ERX5619242	NextSeq 500	PAIRED		GENOMIC	ILLUMINA	ERS5638646	ERP126676	['ERP126676','724333','ERS5638646','SAMEA7891410','ERR5979456','ena-EXPERIMENT-FZB-27-05-2021-15:45:38:296-52','ena-RUN-FZB-27-05-2021-15:45:38:296-52','ena-STUDY-FZB-29-01-2021-10:21:23:705-369','19792168','PRJEB42771','ERX5619242','IA11']		2021-06-28T03:40:00.000Z																														476	476739686	210054556	PRJEB42771			99.26	1563012	53	lineage3.1	Sensitive	['input','tbprofiler','diff','tree']	MTBC		Mycobacterium tuberculosis complex sp.
SAMEA6875343	ERR4195560	WGS	Instituto_de_Biomedicina_de_Valencia	ERX4156569	Illumina MiSeq	PAIRED	RANDOM	GENOMIC	ILLUMINA	ERS4602904	ERP122165	['ERP122165','846033','ERR4195560','mtb_valencia_isolates','ERS4602904','PRJEB38719','ERX4156569','G444','28874542','SAMEA6875343']	2013	2022-06-11T04:49:00.000Z			ESP	Europe	Valencia																									207	207017362	135877264	PRJEB38719								['Cancino-Muñoz_2022','input']	tuberculosis: human-adapted	L4.3.2	Mycobacterium tuberculosis
SAMN18648660	SRR14164468	WGS	STANFORD UNIVERSITY	SRX10532860	NextSeq 550	PAIRED	RANDOM	GENOMIC	ILLUMINA	SRS8656133	SRP289688	['T3-DNA-M031808-S120_R1.fastq.gz','18648660','bp0','PRJNA671770','SAMN18648660','T3-DNA-M031808-S120','SRR14164468','671770','SRP289688','SRS8656133','SRX10532860','ms_778']	2018	2021-04-07T13:32:00.000Z			BRA	South America	Mato Grosso do Sul, Campo Grande	sputum	Homo sapiens	3	human																					349	349448210	131380016	PRJNA671770			99.68	2038906	70	lineage4.3.2	Sensitive	['tbprofiler','input','tree','standford','diff']	tuberculosis: unclassified		Mycobacterium tuberculosis
SAMEA2682773	ERR751539	WGS	SC	ERX695221	Illumina HiSeq 2000	PAIRED	RANDOM	GENOMIC	ILLUMINA	ERS518834	ERP004677	['247745','ERS518834','SC_EXP_14722_7#95','SC_RUN_14722_7#95','SAMEA2682773','Mycobacterium_tuberculosis__HICF__sequencing-sc-2926','PP2436_9_CA0243609-sc-1837965','ERR751539','PRJEB5280','ERP004677','ERX695221','3336554']	2009	2016-01-09T04:54:00.000Z			PER	South America			Homo sapiens	3	human																					635	635837800	354250808	PRJEB5280			99.57	1558728	36	lineage4.1.1.3	MDR-TB	['tbprofiler','input','diff','tree','Napier_2020','standford']	tuberculosis: human-adapted	L4.1.1.3	Mycobacterium tuberculosis
SAMEA5190479	ERR3014584	WGS	SAN RAFFAELE RESEARCH INSTITUTE	ERX3017036	NextSeq 500	PAIRED	PCR	GENOMIC	ILLUMINA	ERS2997972	ERP112923	['ERR3014584','ERS2997972','ena-STUDY-SAN RAFFAELE RESEARCH INSTITUTE-18-12-2018-17:35:16:446-208','ERP112923','SAMEA5190479','10683021','EXP-4-1-2018-12-19_13-39-19','ERX3017036','2666','PRJEB30463','2666 exp EXP-4-1-2018-12-19_13-39-19 run 1','512819']	2014	2019-01-04T04:01:00.000Z			TUN	Africa																										425	425350062	144333636	PRJEB30463								['Napier_2020','Menardo_2021','input']	tuberculosis: human-adapted	L4.1.2.1	Mycobacterium tuberculosis
SAMN15228691	SRR12006552	WGS	CHARLES DARWIN UNIVERSITY	SRX8539847	Illumina HiSeq 2500	PAIRED	RANDOM	GENOMIC	ILLUMINA	SRS6834649	SRP267157	['RB18MT13032_paired_R1.fastq.gz','PRJNA639216','bp0','639216','15228691','SRS6834649','SRX8539847','SRR12006552','RB18MT13032','SAMN15228691','SRP267157']	2012	2020-06-13T05:01:00.000Z			MYS	Asia	Kota Kinabalu		Homo sapiens	3	human																					688	688952799	307019250	PRJNA639216								input	tuberculosis: unclassified		Mycobacterium tuberculosis
SAMN06091769	SRR5065300	WGS	UNIVERSITY OF MELBOURNE	SRX2385667	Illumina HiSeq 2500	PAIRED	RANDOM	GENOMIC	ILLUMINA	SRS1827732	SRP094134	['HCMC0072','SRP094134','6091769','PRJNA355614','02MTB2092_S135_L002_2.fastq.gz','SRS1827732','355614','SRR5065300','bp0','SRX2385667','SAMN06091769']	2011-07	2016-11-30T22:50:00.000Z		10.82 N 106.63 E	VNM	Asia	Ho Chi Minh City	sputum	Homo sapiens	3	human																					264	264871824	130749684	PRJNA355614			99.53	1119905	37	lineage2.2.1.1	Sensitive	['Napier_2020','tree','input','diff','Menardo_2021','tbprofiler']	tuberculosis: human-adapted	L2.2.1.1	Mycobacterium tuberculosis
SAMN40031361	SRR28044706	WGS	CHRISTIAN MEDICAL COLLAGE, VELLORE	SRX23696327	Illumina NovaSeq 6000	PAIRED	RANDOM	GENOMIC	ILLUMINA	SRS20526538	SRP226525	['40031361','575883','602013100','PRJNA575883','SRX23696327','SRS20526538','SAMN40031361','SRP226525','SRR28044706','602013100_R1.fastq.gz']	2022	2024-02-22T06:57:00.000Z		21.7679 N 78.8718 E	IND	Asia	Madhya Pradesh - Bhairopur		Homo sapiens	3	human																					1350	1350474238	556863212	PRJNA575883			95.38	1547210	44	lineage3	Sensitive	['tbprofiler','diff','input','tree']	tuberculosis: unclassified		Mycobacterium tuberculosis
SAMEA2709830	ERR2515286	WGS	CTB/NICD	ERX2534500	Illumina MiSeq	PAIRED	RANDOM	GENOMIC	ILLUMINA	ERS2399891	ERP107968	['run.7510','SAMEA2709830','10124630','ERR2515286','ERP107968','project.First_10k_genomes_study_set_5','ERS2399891','ERX2534500','sample.7510','PRJEB25997','experiment.7510','493035']		2021-10-23T18:17:00.000Z			ZAF	Africa						S	S			R			S					R					R			398	398672811	258865673	PRJEB25997	Walker_2022		99.87	737689	48	lineage4.3.3	Pre-XDR-TB	['tree','input','Walker_2022','CRyPTIC_CTB-NICD','diff','Napier_2020','tbprofiler']	tuberculosis: human-adapted	L4.3.3	Mycobacterium tuberculosis
SAMN15403801	SRR12399518	AMPLICON	GENOSCREEN	SRX8897606	NextSeq 500	PAIRED	PCR	GENOMIC	ILLUMINA	SRS7156379	SRP276358	['17-14_S17_L001_R1_001.fastq.gz','PRJNA643157','17-14','DRC_Deeplex161','SRP276358','15403801','SRX8897606','bp0','SRS7156379','643157','SRR12399518','SAMN15403801']	2016	2020-08-06T09:57:00.000Z			COD	Africa		sputum	Homo sapiens	3	human																					61	61292175	33716883	PRJNA643157									tuberculosis: unclassified		Mycobacterium tuberculosis
SAMN18648431	SRR14164729	WGS	STANFORD UNIVERSITY	SRX10533107	NextSeq 550	PAIRED	RANDOM	GENOMIC	ILLUMINA	SRS8656382	SRP289688	['ms_549','SRS8656382','671770','bp0','SRX10533107','SAMN18648431','T1-XX-2016-508-S140','SRP289688','SRR14164729','T1-XX-2016-508-S140_R1.fastq.gz','18648431','PRJNA671770']	2016	2021-04-07T13:37:00.000Z			BRA	South America	Mato Grosso do Sul, Dourados	sputum	Homo sapiens	3	human																					487	487147140	223291165	PRJNA671770			99.68	1598663	54	lineage4.4.1.1	HR-TB	['diff','input','tbprofiler','standford','tree']	tuberculosis: human-adapted	L4.4.1.1	Mycobacterium tuberculosis
SAMN23765471	SRR17163492	WGS	INTERNATIONAL INSTITUTE FOR ZOONOSIS CONTROL	SRX13347391	Illumina MiSeq	PAIRED	PCR	GENOMIC	ILLUMINA	SRS11252134	SRP349702	['30251LTTSKUT2','SRS11252134','787003','Strain06_R1_001.fastq.gz','bp0','23765471','SRR17163492','S507,N727','PRJNA787003','SAMN23765471','SRP349702','SRX13347391']	2016	2021-12-07T22:14:00.000Z		15.4323 S 28.3137 E	ZMB	Africa	Lusaka	sputum	Homo sapiens	3	human																					213	213537517	141146722	PRJNA787003			99.45	565389	29	lineage3.1.1	MDR-TB	['diff','tbprofiler','cluster_ZMB','tree','input']	tuberculosis: human-adapted	L3	Mycobacterium tuberculosis
SAMN07766233	SRR6153235	WGS	BC CENTRE FOR DISEASE CONTROL PUBLIC HEALTH LABORATORY	SRX3265102	HiSeq X Ten	PAIRED	RANDOM	GENOMIC	ILLUMINA	SRS2577321	SRP119652	['SRR6153235','BC11-Mtb144','7766233','SRP119652','PRJNA413593','SRX3265102','SRS2577321','BC11-Mtb144_1.fastq.gz','SAMN07766233','413593']	2011	2017-10-10T21:08:00.000Z		49.15 N 123.7 W	CAN	North America	British Columbia		Homo sapiens	3	human					S		S						S	S							727	727120750	337918341	PRJNA413593	CRyPTIC_WHO2021_PMC7612554		99.53	1846967	52	lineage3	Sensitive	['input','tree','diff','Napier_2020','tbprofiler','Walker_2022']	tuberculosis: human-adapted	L1	Mycobacterium tuberculosis
SAMEA112910577	ERR11252479	WGS	IBV_CSIC	ERX10660734	NextSeq 2000	PAIRED	RANDOM	GENOMIC	ILLUMINA	ERS14911181	ERP146514	['1097147','ERS14911181','ERP146514','Xpatial_WGS_Mozambique_2018','PRJEB61426','ERR11252479','ERX10660734','40862521','SAMEA112910577','1720091_2']		2024-08-05T10:44:00.000Z																														657	657574146	308693002	PRJEB61426									tuberculosis: unclassified		Mycobacterium tuberculosis
SAMN02349331	['SRR974839','SRR974838','SRR974840']	WGS		['SRX347313','SRX347312']	Illumina HiSeq 2000	PAIRED	RANDOM	GENOMIC	ILLUMINA	SRS478106		['SRX347312','SRR974839','SRR974838','SRR974840','SRX347313','PRJNA218190','SAMN02349331','C1A4BACXX121109.3.tagged_899.bam','SRS478106','SRP029725','218190','C1A4BACXX121109.2.tagged_899.bam','PRJNA218194','2381502.WR33111.Solexa-126846.C1A4BACXX121109.P','2381502.WR33155.Solexa-125092.D1CLVACXX121106.P','2349331','Mycobacterium tuberculosis F11','D1CLVACXX121106.1.Tag_IlluminaHTKit10.bam']					ZAF	Africa	Western Cape	sputum	Homo sapiens	3	human																					2769	2770247392	1534119927	PRJNA218190			99.41	2558597	58	lineage4.3.2.1	MDR-TB	['tbprofiler','tree','diff','input']	tuberculosis: human-adapted		Mycobacterium tuberculosis	F11
SAMEA115744543	ERR13275950	WGS	UNIVERSITY OF OXFORD, NUFFIELD DEPARTMENT OF MEDIC	ERX12646376	NextSeq 500	PAIRED	RANDOM PCR	GENOMIC	ILLUMINA	ERS20254427	ERP161058	['ERR13275950','b28b5ff0-515d-42d2-bc0f-19e45ec26bb9','ERS20254427','ERX12646376','SAMEA115744543','41870503','1124794','PRJEB76547','ERP161058','webin-reads-ad54f4f4e73a','ad54f4f4e73a']	2020	2024-08-09T03:23:00.000Z			DEU	Europe																										827	827661509	367173539	PRJEB76547								CRyPTIC_2024	tuberculosis: unclassified		Mycobacterium tuberculosis
SAMN30986548	SRR21685114	WGS	WADSWORTH CENTER	SRX17682861	Illumina MiSeq	PAIRED	RANDOM	GENOMIC	ILLUMINA	SRS15214501	SRP338930	['SAMN30986548','IDR1800012476-01-01_S12_L001_R1_001.fastq.gz','SRP338930','IDR1800012476','766641','30986548','SRR21685114','SRS15214501','SRX17682861','PRJNA766641']	2018	2022-09-23T16:14:00.000Z			USA	North America	New York state		Homo sapiens	3	human																					550	550377502	324256332	PRJNA766641			99.6	1557454	86	lineage2.2.1	Sensitive	['tree','tbprofiler','diff','input']	tuberculosis: unclassified		Mycobacterium tuberculosis
SAMN15404096	SRR12398897	AMPLICON	GENOSCREEN	SRX8897391	NextSeq 500	PAIRED	PCR	GENOMIC	ILLUMINA	SRS7156164	SRP276358	['DRC_Deeplex458','2016-00895_S218_R1_001.fastq.gz','SRS7156164','643157','SRR12398897','PRJNA643157','2016-00895','SRX8897391','SAMN15404096','15404096','SRP276358','bp0']	2016	2020-08-06T09:55:00.000Z			COD	Africa		sputum	Homo sapiens	3	human																					217	217447781	99815168	PRJNA643157									tuberculosis: unclassified		Mycobacterium tuberculosis
SAMN07660342	SRR6045502	WGS	MODMEDMICOXFORD	SRX3192364	Illumina MiSeq	PAIRED	RANDOM	GENOMIC	ILLUMINA	SRS2521017	SRP117784	['401515','MMMOSRA:100c3121-74c9-4804-8b3e-77023e0f09d6','SRX3192364','SAMN07660342','SRR6045502','PRJNA401515','MMMOSAM:100c3121-74c9-4804-8b3e-77023e0f09d6','SRS2521017','7660342','SRP117784']	2016	2017-10-27T16:33:00.000Z			GBR	Europe	Oxford		Homo sapiens	3	human					S		S					S	S								242	242474290	170969383	PRJNA401515	CRyPTIC_WHO2021_PMC7612554							['input','Napier_2020','Walker_2022']	tuberculosis: human-adapted	L4.1.4	Mycobacterium tuberculosis
SAMEA116000345	ERR13654107	WGS	NATIONAL INSTITUTE OF HEALTH DR. RICARDO JORGE	ERX13024909	NextSeq 550	PAIRED	RANDOM	GENOMIC	ILLUMINA	ERS20963944	ERP111748	['505027','PT_TB1120','ERX13024909','PRJEB29446','ERS20963944','43578263','INSA_27102018','ERR13654107','ERP111748','SAMEA116000345']	2024	2024-09-15T01:48:00.000Z			PRT	Europe																										611	611388954	204332725	PRJEB29446									tuberculosis: unclassified		Mycobacterium tuberculosis
SAMEA112800740	ERR11050736	WGS	FZB	ERX10497527	NextSeq 500	PAIRED		GENOMIC	ILLUMINA	ERS14808286	ERP010814	['ena-EXPERIMENT-TAB-21-03-2023-10:58:00:077-107731','ERP010814','ena-RUN-TAB-21-03-2023-10:58:00:077-107732','ena-STUDY-FZB-22-06-2015-17:16:39:392-292','ERS14808286','21004110','33852796','PRJEB9680','ERX10497527','SAMEA112800740','287903','ERR11050736']		2023-07-20T23:21:00.000Z																														469	469198512	214279697	PRJEB9680			99.61	1608079	53	lineage4.8	Sensitive	['input','tree','tbprofiler','diff']	tuberculosis: unclassified		Mycobacterium tuberculosis
SAMN37367934	SRR26046695	WGS	PUBLIC HEALTH LABORATORY TEL AVIV	SRX21763282	Illumina MiSeq	PAIRED	RANDOM	GENOMIC	ILLUMINA	SRS18869812	SRP373315	['834625','PRJNA834625','MrX_01-16_S18','Mr.X 01-16','MrX_01-16_S18_R1.fq.gz','SRS18869812','SAMN37367934','SRX21763282','37367934','SRR26046695','SRP373315']	2016-01	2023-09-13T01:53:00.000Z		32.0 N 34.8 E	ISR	Asia		sputum	Homo sapiens	3	human																					253	253438312	161593853	PRJNA834625			99.46	722343	36	lineage2.2.1	MDR-TB	['tbprofiler','input','tree','diff']	tuberculosis: human-adapted	L2.2.1	Mycobacterium tuberculosis
SAMN28527838	SRR19276641	WGS	INSTITUTO NACIONAL DE SALUD	SRX15336931	Illumina MiSeq	PAIRED	RANDOM	GENOMIC	ILLUMINA	SRS13065320	SRP309572	['PRJNA707145','bp0','SRS13065320','SRR19276641','SAMN28527838','707145','SRX15336931','28527838','SRP309572','INS-LRNM-012','1365-13','INS-LRNM-012_1.fastq.gz']		2022-05-18T16:33:00.000Z		12.05 S 77.04 W	PER	South America		lung	Homo sapiens	3	human																					473	473496265	348628102	PRJNA707145								['input','standford']	tuberculosis: unclassified		Mycobacterium tuberculosis
SAMN08131108	SRR6346321	WGS	MICROBIOLOGICAL DIAGNOSTICS UNIT	SRX3443516	NextSeq 500	PAIRED	RANDOM	GENOMIC	ILLUMINA	SRS2734132	SRP126123	['SRP126123','SRR6346321','421048','DMG1701480_R2.fastq.gz','SRX3443516','SAMN08131108','DMG1701480','bp0','8131108','PRJNA421048','SRS2734132']	2015	2017-12-04T23:27:00.000Z	Buruli ulcer		AUS	Oceania	Melbourne	lesion	Homo sapiens	3	human																					755	755849337	328211854	PRJNA421048									NTM: unclassified		Mycobacterium ulcerans
SAMEA1118529	ERR2513348	WGS	PHE	ERX2532558	Illumina MiSeq	PAIRED	RANDOM	GENOMIC	ILLUMINA	ERS2397938	ERP107961	['PRJEB25991','ERS2397938','493034','run.5102','ERX2532558','project.First_10k_genomes_study_set_4','SAMEA1118529','ERP107961','sample.5102','experiment.5102','ERR2513348','10122475']		2021-10-23T16:04:00.000Z			GBR	Europe	England									S		S					S	S								130	130570759	80752367	PRJEB25991	Walker_2022		94.39	717103	23	lineage3	Other	['tree','diff','Napier_2020','Walker_2022','CRyPTIC_PHE','tbprofiler','input']	tuberculosis: human-adapted	L3	Mycobacterium tuberculosis
SAMN35340180	SRR24710194	WGS	NIH / NIAID	SRX20488744	NextSeq 2000	PAIRED	RANDOM	GENOMIC	ILLUMINA	SRS17799480	SRP439184	['35340180','975605','41574','SRX20488744','TBPO-3099_lib49912_nextseq_ny0050_151bp.filtered_2_bwa.1.fastq.gz','SRR24710194','SRP439184','SRS17799480','bp0','PRJNA975605','SAMN35340180']	2021	2023-05-23T22:05:00.000Z		48.0196 N 66.9237 E	KAZ	Asia		sputum	Homo sapiens	3	human																					682	682273568	232059705	PRJNA975605			99.47	1745362	56	lineage2.2.1	XDR-TB	['diff','tree','tbprofiler','input']	tuberculosis: unclassified		Mycobacterium tuberculosis
SAMN26433919	SRR18220375	AMPLICON	RUTGERS NEW JERSEY MEDICAL SCHOOL	SRX14366742	Illumina MiSeq	SINGLE	PCR	SYNTHETIC	ILLUMINA	SRS12179839	SRP362471	['SRR18220375','SRX14366742','SRP362471','SRS12179839','812868','32_S32_L001_R1_001.fastq','RRDR-10X-D8-ND4','bp0','S32','SAMN26433919','26433919','PRJNA812868']	2020	2022-03-04T12:42:00.000Z			USA	North America	Newark, NJ	As reported: laboratory strain																								40	40386810	11147546	PRJNA812868									tuberculosis: unclassified		Mycobacterium tuberculosis
SAMEA115746928	ERR13285774	WGS	UNIVERSITY OF OXFORD, NUFFIELD DEPARTMENT OF MEDIC	ERX12656200	NextSeq 500	PAIRED	RANDOM PCR	GENOMIC	ILLUMINA	ERS20256812	ERP161058	['PRJEB76547','ERR13285774','webin-reads-106c15628108','SAMEA115746928','ERX12656200','b28b5ff0-515d-42d2-bc0f-19e45ec26bb9','41890456','106c15628108','ERP161058','ERS20256812','1124794']	2020	2024-08-11T01:59:00.000Z			DEU	Europe																										623	623139379	283151703	PRJEB76547								CRyPTIC_2024	tuberculosis: unclassified		Mycobacterium tuberculosis
SAMN13066530	SRR10315489	WGS	UNIVERSITY COLLEGE LONDON	SRX7026779	NextSeq 500	PAIRED	RANDOM	GENOMIC	ILLUMINA	SRS5547223	SRP218410	['SRX7026779','SRS5547223','26_K0005B_R1.fastq.gz','26_K0005B','13066530','SRR10315489','559528','SRP218410','SAMN13066530','PRJNA559528']	2017	2019-10-21T14:57:00.000Z		29.88 S 30.99 E	ZAF	Africa	Durban	sputum	Homo sapiens	3	human																					1898	1898106844	857872365	PRJNA559528								input	tuberculosis: unclassified		Mycobacterium tuberculosis
SAMEA13299892	ERR9125136	WGS	UNIVERSITY OF OXFORD, NUFFIELD DEPARTMENT OF MEDIC	ERX8668395	Illumina HiSeq 2500	PAIRED	RANDOM	GENOMIC	ILLUMINA	ERS10902710	ERP136068	['experiment.539.e3950386','project.SeqTreat_PHO1','30300955','ERX8668395','SAMEA13299892','PRJEB51436','ERS10902710','ERR9125136','run.539.1.a92e7b8320593477abd5396823916ba9','ERP136068','sample.539.b5d0e32e','862828']		2024-08-14T22:13:00.000Z			CAN	North America	Ontario																									1722	1722573988	1219232394	PRJEB51436								CRyPTIC_PublicHealthOntario	tuberculosis: unclassified		Mycobacterium tuberculosis
SAMN19728422	SRR14827705	AMPLICON	ROCKEFELLER UNIVERSITY	SRX11157361	Illumina HiSeq 4000	SINGLE	PCR	GENOMIC	ILLUMINA	SRS9218834	SRP324258	['SRP324258','SAMN19728422','SRS9218834','H37Rv_DMSO_5D_batch2_rep1_S34_L006_R1_001.fastq.gz','738381','RLC12_H37Rv_DMSO_5D_batch2_rep1','bp0','SRR14827705','19728422','H37Rv_DMSO_5D_batch2_rep1','SRX11157361','PRJNA738381']		2021-06-16T14:16:00.000Z																														2896	2896502585	1049597533	PRJNA738381									tuberculosis: human-adapted	L4	Mycobacterium tuberculosis	H37Rv
SAMN09284121	SRR7240349	WGS	USDA-NVSL-DBL	SRX4145845	Illumina MiSeq	PAIRED	RANDOM PCR	GENOMIC	ILLUMINA	SRS3359467	SRP053287	['SRX4145845','PRJNA251692','9284121','SRR7240349','02-6437_S20_L001_R2_001.fastq.gz','SAMN09284121','251692','SRP053287','SRS3359467','02-6437']		2018-05-31T08:42:00.000Z						As reported: Fed	Bos taurus	2	domestic cattle																					408	408852548	261326997	PRJNA251692			99.44	1004228	54	La1.7.1	Other	['tree','diff','input','tbprofiler']	tuberculosis: animal-adapted	La1	Mycobacterium bovis
SAMN09100040	SRR7069886	OTHER	MODMEDMICOXFORD	SRX4000667	Illumina MiSeq	PAIRED		OTHER	ILLUMINA	SRS3283004	SRP076676	['9100040','302362','SAMN09100040','SRR7069886','MMMOSAM:b67c844b-f364-4e96-a945-c12441c1cb11','SRS3283004','PRJNA302362','MMMOSRA:b67c844b-f364-4e96-a945-c12441c1cb11','SRP076676','SRX4000667']	2014	2018-04-26T14:24:00.000Z			GBR	Europe			Homo sapiens	3	human																					464	464692534	304712004	PRJNA302362									tuberculosis: unclassified		Mycobacterium tuberculosis
SAMEA3377909	ERR2516337	WGS	GENOSCREEN	ERX2535553	Illumina HiSeq 2500	PAIRED	RANDOM	GENOMIC	ILLUMINA	ERS2401015	ERP107970	['ERP107970','project.First_10k_genomes_study_set_7','ERX2535553','experiment.9549','ERS2401015','SAMEA3377909','PRJEB25999','sample.9549','10125675','ERR2516337','run.9549','493037']		2022-07-19T15:31:00.000Z			BEL	Europe										S		S					S	S								646	646046475	453719292	PRJEB25999	Walker_2022		99.67	1426893	32	lineage4.8	Sensitive	['input','diff','tbprofiler','CRyPTIC_Genoscreen','Walker_2022','Napier_2020','tree']	tuberculosis: human-adapted	L4.8	Mycobacterium tuberculosis
SAMEA115751626	ERR13292510	WGS	UNIVERSITY OF OXFORD, NUFFIELD DEPARTMENT OF MEDIC	ERX12662996	Illumina HiSeq 2500	PAIRED	RANDOM PCR	GENOMIC	ILLUMINA	ERS20267913	ERP161058	['ERR13292510','webin-reads-d43c7accd5e0','b28b5ff0-515d-42d2-bc0f-19e45ec26bb9','PRJEB76547','1124794','ERS20267913','d43c7accd5e0','ERP161058','SAMEA115751626','41910565','ERX12662996']	2020	2024-08-11T02:01:00.000Z			CHE	Europe																										88	88445532	43869198	PRJEB76547								CRyPTIC_2024	tuberculosis: unclassified		Mycobacterium tuberculosis
SAMN14942900	SRR11824671	AMPLICON	GENOSCREEN	SRX8375188	Illumina MiSeq	PAIRED	PCR	GENOMIC	ILLUMINA	SRS6689957	SRP262596	['NTM72','14942900','SRS6689957','633380','SRP262596','2010-02832_S232_L001_R1_001.fastq.gz','PRJNA633380','SRX8375188','SRR11824671','SAMN14942900','bp0','2010-02832']	2010	2020-05-21T11:35:00.000Z																														7	7691704	4363654	PRJNA633380									unclassified mycobacteria		Mycobacterium sp.
SAMEA112805336	ERR11081533	WGS	FZB	ERX10528901	NextSeq 500	PAIRED		GENOMIC	ILLUMINA	ERS14812882	ERP010814	['ena-EXPERIMENT-TAB-22-03-2023-09:21:25:435-113162','ena-RUN-TAB-22-03-2023-09:21:25:436-113163','ERX10528901','ERP010814','ERS14812882','PRJEB9680','ERR11081533','5275-01','ena-STUDY-FZB-22-06-2015-17:16:39:392-292','33893433','287903','SAMEA112805336']		2023-07-21T04:08:00.000Z																														615	615769232	276112381	PRJEB9680			99.49	1637201	54	lineage4.1.2.1	Sensitive	['diff','tree','tbprofiler','input']	tuberculosis: unclassified		Mycobacterium tuberculosis
SAMEA7552854	ERR4819489	WGS	PUBLIC HEALTH ENGLAND	ERX4689331	Illumina MiSeq	PAIRED	RANDOM	GENOMIC	ILLUMINA	ERS5309501	ERP124941	['PRJEB41201','ERS5309501','22472246','run.22309','SAMEA7552854','773303','experiment.22309','ERR4819489','ERX4689331','project.PHE-TB','sample.22309','ERP124941']		2021-11-10T21:19:00.000Z			GBR	Europe										S		S					S	S								328	328667612	234918827	PRJEB41201	Walker_2022		99.37	730325	24	lineage3	Sensitive	['tree','diff','tbprofiler','input','CRyPTIC_PHE','Walker_2022']	tuberculosis: unclassified		Mycobacterium tuberculosis
SAMEA1523378	ERR171128	WGS	SC	ERX147017	Illumina HiSeq 2000	PAIRED	RANDOM	GENOMIC	ILLUMINA	ERS124347	ERP001037	['PRJEB2777','1179615','ERR171128','SAMEA1523378','204473','200105-sc-2012-04-04T13:40:47Z-1397498','ERP001037','SC_RUN_8080_8#1','ERS124347','SC_EXP_8080_8#1','ERX147017','Relapse_and_Reinfection_in_Tuberculosis-sc-2011-11-29T12:38:29Z-2045']		2012-09-27T19:21:00.000Z			ZAF	Africa	Durban	sputum	Homo sapiens	3	human																					622	622979200	267997359	PRJEB2777			99.21	1691265	39	lineage3.1.1	Sensitive	['Menardo_2018','tree','tbprofiler','Napier_2020','input','diff','Menardo_2021']	tuberculosis: human-adapted	L3.1.1	Mycobacterium tuberculosis
SAMEA13293371	ERR9119047	WGS	UNIVERSITY OF OXFORD, NUFFIELD DEPARTMENT OF MEDIC	ERX8662342	Illumina MiniSeq	PAIRED	RANDOM	GENOMIC	ILLUMINA	ERS10896299	ERP136043	['run.7310.1.2e195b8b16226f55ed397e30656ddf72','30299331','sample.7310.067f67d0','ERP136043','ERS10896299','experiment.7310.434dbd07','ERX8662342','SAMEA13293371','ERR9119047','862823','project.SeqTreat_StJames1','PRJEB51411']	2017	2024-08-05T12:13:00.000Z			IRL	Europe																										902	902954665	333603045	PRJEB51411								CRyPTIC_SeqTreat_StJames	tuberculosis: unclassified		Mycobacterium tuberculosis
SAMN34599033	SRR24443364	Tn-Seq	UNIVERSITY OF GENEVA	SRX20230616	Illumina HiSeq 4000	SINGLE	PCR	GENOMIC	ILLUMINA	SRS17562381	SRP436087	['34599033','SRX20230616','dedupQs30_BBB065','BBB065','SRS17562381','SRP436087','SRR24443364','bp0','967609','dedupQs30_BBB065.bam','PRJNA967609','SAMN34599033']		2023-05-05T08:43:00.000Z						As reported: laboratory strain	Homo sapiens	3	human																					178	178949205	10456919	PRJNA967609									NTM: unclassified		Mycobacterium marinum
SAMN14943008	SRR11824921	AMPLICON	GENOSCREEN	SRX8375308	Illumina MiSeq	PAIRED	PCR	GENOMIC	ILLUMINA	SRS6690077	SRP262596	['SRR11824921','SRP262596','14943008','bp0','SRS6690077','SRX8375308','SAMN14943008','PRJNA633380','1987-01794','NTM180','633380','1987-01794_S282_L001_R1_001.fastq.gz']	1987	2020-05-21T11:37:00.000Z																														11	11225190	6360496	PRJNA633380									NTM: avium complex		Mycobacterium intracellulare
SAMN05577110	SRR4034597	WGS	HARVARD MEDICAL SCHOOL	SRX2025896	Illumina HiSeq 2000	PAIRED	RANDOM	GENOMIC	ILLUMINA	SRS1620325	SRP082185	['784-eAC3_1.fastq.gz','P37-Eta-C3','SRS1620325','SRP082185','PRJNA323744','5577110','SRR4034597','SAMN05577110','SRX2025896','323744']	2013-11	2016-08-16T02:48:00.000Z		29.6483 S 30.3318 E	ZAF	Africa	Kwazulu-Natal	necropsy (morgue)	Homo sapiens	3	human																					427	427403922	290851410	PRJNA323744								['Napier_2020','intrapatient_ZAF','input','denylist']	tuberculosis: human-adapted	L4.3.3	Mycobacterium tuberculosis
SAMN12642636	SRR10861630	WGS	OSWALDO CRUZ INSTITUTE	SRX7531669	Illumina HiSeq 2500	PAIRED	RANDOM	GENOMIC	ILLUMINA	SRS5970933	SRP241037	['SAMN12642636','SRS5970933','CBMA329','CBMA329_S46_L001_R1_001.fastq.gz','12642636','PRJNA344484','SRP241037','SRR10861630','344484','SRX7531669']	2007	2020-01-09T21:55:00.000Z			BRA	South America	Rio de Janeiro, Parnaso																									160	160393710	70713172	PRJNA344484									unclassified mycobacteria		Mycobacterium sp.
SAMEA2710692	ERR718199	WGS	SC	ERX662121	Illumina HiSeq 2000	PAIRED	RANDOM	GENOMIC	ILLUMINA	ERS531649	ERP006738	['20797-sc-2107283','ERR718199','PRJEB7056','The_interaction_between_the_host_and_pathogen_genetics_in_susceptibility_to_pulmonary_tuberculosis-sc-3274','272028','ERX662121','SC_RUN_14448_5#8','ERP006738','SAMEA2710692','ERS531649','3310091','SC_EXP_14448_5#8']		2015-02-10T21:08:00.000Z			THA	Asia																										409	409997200	199814411	PRJEB7056			99.5	1608188	35	lineage2.2.1	Sensitive	['input','Menardo_2021','tbprofiler','diff','Napier_2020','tree']	tuberculosis: human-adapted	L2.2.1	Mycobacterium tuberculosis
SAMN06010156	SRR28393867	WGS	FIND, THE FOUNDATION FOR INNOVATIVE NEW DIAGNOSTICS	SRX23998829	Illumina HiSeq 2500	PAIRED	RANDOM	GENOMIC	ILLUMINA	SRS20795402	SRP496567	['I0000362-9','Peru2942_R1.fastq.gz','6010156','SRP496567','PRJNA343736','SAMN06010156','343736','SRS20795402','SRR28393867','SRX23998829','WGS-Peru2942']	2012	2024-03-20T07:44:00.000Z		12 S 77 W	PER	South America	Lima	As reported: patient	Homo sapiens	3	human																					386	386039000	220489352	PRJNA343736			99.83	1789242	41	lineage4.3.4.2	MDR-TB	['tbprofiler','input','diff','tree','standford']	tuberculosis: unclassified		Mycobacterium tuberculosis
SAMN08612699	SRR6785234	WGS	SAN RAFFAELE	SRX3744894	NextSeq 500	PAIRED	RANDOM	GENOMIC	ILLUMINA	SRS3001303	SRP128089	['SAMN08612699','bp0','3526-13','SRX3744894','428596','8612699','PRJNA428596','3526-13_WGS','3526-13_lib3496_multi2_2015-8-22_151bp.gatk.bam','SRP128089','SRS3001303','SRR6785234']		2018-02-27T05:54:00.000Z							Homo sapiens	3	human																					554	554687322	397204606	PRJNA428596								input	tuberculosis: unclassified		Mycobacterium tuberculosis
SAMEA8742085	ERR8699767	WGS	UNIVERSITY OF CAPE TOWN	ERX8356800	Illumina NovaSeq 6000	PAIRED	RANDOM	GENOMIC	ILLUMINA	ERS6421667	ERP135632	['SAMEA8742085','811913','PRJEB51043','ERR8699767','ERP135632','run.28438.1','project.Wellcome_clinical_isolates_site20','26335224','experiment.28438','ERX8356800','ERS6421667','sample.28438']		2022-03-15T06:38:00.000Z			ZAF	Africa						S				S	S	S	S	S				S		S	R	S	S	S	S	861	861024348	275250436	PRJEB51043	CRyPTIC_reuse_table		99.55	1822492	63	lineage2.2.1	Sensitive	['input','tree','CRyPTIC_reuse_table','diff','CRyPTIC_UofCapeTown','tbprofiler']	tuberculosis: unclassified		Mycobacterium tuberculosis
SAMD00142806	DRR188984	WGS	RIT_JATA	DRX179449	Illumina MiSeq	PAIRED	other	GENOMIC	ILLUMINA	DRS200792	DRP007602	['754720','DRP007602','DRR188984','SAMD00142806','DRS200792','PRJDB7494','20795682','DRX179449']	2017	2021-08-14T17:21:00.000Z			JPN	Asia	Kanto		Homo sapiens	3	human																					569	569141774	356582619	PRJDB7494			99.71	1398155	92	lineage2.2.1	Sensitive	['input','diff','tbprofiler','tree']	tuberculosis: unclassified		Mycobacterium tuberculosis
SAMN18793761	SRR14270006	WGS	NATIONAL INSTITUTE FOR COMMUNICABLE DISEASE CONTROL AND PREVENTION, CHINESE CENTER FOR DISEASE CONTR	SRX10631633	Illumina HiSeq 2000	SINGLE	RANDOM PCR	GENOMIC	ILLUMINA	SRS8727891	SRP315261	['ICDC_XZ06030','XZ06030','PRJNA722811','18793761','bp0','SAMN18793761','SRR14270006','722811','XZ06030.tar.gz','SRP315261','SRS8727891','SRX10631633']	2006	2021-04-19T04:22:00.000Z			CHN	Asia		sputum	Homo sapiens	3	human																					0	770292	626198	PRJNA722811									tuberculosis: unclassified		Mycobacterium tuberculosis
SAMN37815236	SRR26387503	WGS	ST. PETERSBURG PASTEUR INSTITUTE	SRX22093576	Illumina HiSeq 4000	PAIRED	RANDOM	GENOMIC	ILLUMINA	SRS19159519	SRP466386	['37815236','1028254','bp0','SRX22093576','4542_5_1_1m-IM136_S1_R1_001.fastq.gz','SRR26387503','SAMN37815236','Mycobacterium tuberculosis 1m','PRJNA1028254','SRS19159519','SRP466386']	2023	2023-10-15T09:32:00.000Z		59.56 N 30.18 E	RUS	Europe	Saint Petersburg	lung	Mus musculus	2	mouse																					78	78096999	41520675	PRJNA1028254			99.7	683433	16	lineage4.3.3	HR-TB	['tbprofiler','diff','input']	tuberculosis: unclassified		Mycobacterium tuberculosis
SAMN41471906	SRR29096525	WGS	FIND, THE FOUNDATION FOR INNOVATIVE NEW DIAGNOSTICS	SRX24620639	Illumina HiSeq 2000	PAIRED	RANDOM	GENOMIC	ILLUMINA	SRS21357793	SRP507535	['SRR29096525','SRS21357793','41471906','SAMN41471906','SRP507535','SRX24620639','TB-CPath-Stephen-IS-1031-500635_S188_R1_001.fastq.gz','AFDEC7_21C120E881AE_500635','1109295','AFDEC7_21C120E881AE','PRJNA1109295']		2024-05-21T10:12:00.000Z							Homo sapiens	3	human																					410	410654466	178940194	PRJNA1109295								WHO_mutations_2023	tuberculosis: unclassified		Mycobacterium tuberculosis
SAMN40099121	SRR28119836	WGS	SHANDONG SECOND MEDICAL UNIVERSITY	SRX23764487	Illumina NovaSeq 6000	PAIRED	RANDOM	GENOMIC	ILLUMINA	SRS20589960	SRP492016	['D106108','SRX23764487','Mycobacterium tuberculosis complex-108','bp0','SRR28119836','D106214_combined_R1.fastq.gz','SRS20589960','SRP492016','1080043','PRJNA1080043','SAMN40099121','40099121']		2024-02-27T13:48:00.000Z			CHN	Asia	Shijiazhuang		Homo sapiens	3	human																					2601	2601760500	881701323	PRJNA1080043			99.49	1778877	57	lineage2.2.1.1	Sensitive	['tree','input','diff','tbprofiler']	tuberculosis: human-adapted	L4	Mycobacterium tuberculosis	H37Rv
SAMEA1885998	ERR270730	WGS	SC	ERX244957	Illumina HiSeq 2000	PAIRED	RANDOM	GENOMIC	ILLUMINA	ERS202926	ERP000276	['PRJEB2221','Mycobacterium tuberculosis pilot-sc-2010-07-26','ERX244957','203976','2140947','SC_RUN_9352_6#21','SC_EXP_9352_6#21','S00013232-sc-2013-01-04T10:50:08Z-1534592','ERS202926','SAMEA1885998','ERR270730','ERP000276']		2013-05-08T22:19:00.000Z																														271	271939000	128926817	PRJEB2221			99.42	2530746	52	lineage3	MDR-TB	['diff','tbprofiler','input']	tuberculosis: unclassified		Mycobacterium tuberculosis
SAMEA1019136	ERR046748	WGS	SC	ERX023810	Illumina HiSeq 2000	PAIRED	RANDOM	GENOMIC	ILLUMINA	ERS027614	ERP000276	['SAMEA1019136','728104','ERR046748','ERP000276','Mycobacterium tuberculosis pilot-sc-2010-07-26','PRJEB2221','203976','SC_EXP_6540_1#20','Bir_138-sc-2011-04-08T08:57:11Z-1118903','ERX023810','SC_RUN_6540_1#20','ERS027614']	2005	2014-09-04T00:28:00.000Z			GBR	Europe	Midlands		Homo sapiens	3	human					S		S						S	S							479	479643150	312607137	PRJEB2221	CRyPTIC_WHO2021_PMC7612554		99.27	1087746	18	La1.8.1	Other	['Menardo_2018','tree','nextstrain_global_tree','Walker_2022','Napier_2020','diff','input','tbprofiler','Brites_2018']	tuberculosis: unclassified		Mycobacterium tuberculosis
SAMEA9948468	ERR6720547	WGS	HOSPITAL GENERAL UNIVERSITARIO GREGORIO MARANON	ERX6345141	Illumina MiSeq	PAIRED	RANDOM	GENOMIC	ILLUMINA	ERS7626784	ERP131806	['ERR6720547','SAMEA9948468','PT412','ERP131806','23155114','ERX6345141','780155','ena-RUN-Hospital General Universitario Gregorio Maranon-14-09-2021-10:15:15:229-4','ERS7626784','PRJEB47527','ena-EXPERIMENT-Hospital General Universitario Gregorio Maranon-14-09-2021-10:15:15:229-4','ena-STUDY-Hospital General Universitario Gregorio Maranon-14-09-2021-10:15:15:596-1704']		2021-11-15T22:30:00.000Z																														422	422006235	177685405	PRJEB47527			99.32	1602838	47	lineage2.2.1	Sensitive	['diff','input','tree','tbprofiler']	tuberculosis: unclassified		Mycobacterium tuberculosis
SAMN16990885	SRR13214445	WGS	UNIVERSITY OF SYDNEY	SRX9647490	NextSeq 500	PAIRED	RANDOM	GENOMIC	ILLUMINA	SRS7846947	SRP297006	['PRJNA682454','SAMN16990885','3413_R1.fastq.gz','SRS7846947','bp0','SRX9647490','682454','SRR13214445','SRP297006','16990885','3413']		2020-12-08T09:15:00.000Z			AUS	Oceania		feces	Bos taurus	3	domestic cattle																					686	686537377	284847562	PRJNA682454									NTM: avium complex		Mycobacterium avium subsp. paratuberculosis
SAMEA115744042	ERR13272927	WGS	UNIVERSITY OF OXFORD, NUFFIELD DEPARTMENT OF MEDIC	ERX12643353	NextSeq 500	PAIRED	RANDOM PCR	GENOMIC	ILLUMINA	ERS20253926	ERP161058	['ERS20253926','d755cbc61ca3','ERR13272927','b28b5ff0-515d-42d2-bc0f-19e45ec26bb9','PRJEB76547','1124794','ERX12643353','ERP161058','webin-reads-d755cbc61ca3','SAMEA115744042','41870058']	2020	2024-08-08T10:46:00.000Z			DEU	Europe																										379	379155948	162626772	PRJEB76547								CRyPTIC_2024	tuberculosis: unclassified		Mycobacterium tuberculosis
SAMN08912995	SRR6982277	WGS	SAN RAFFAELE	SRX3922750	Illumina MiSeq	PAIRED	RANDOM	GENOMIC	ILLUMINA	SRS3157368	SRP128089	['TRL0053150','PRJNA428596','bp0','SRX3922750','TRL0053150_WGS','TRL0053150_S11.gatk.bam','8912995','SRP128089','SRR6982277','SAMN08912995','SRS3157368','428596']		2018-04-12T16:39:00.000Z							Homo sapiens	3	human																					518	518858837	335607870	PRJNA428596			99.83	787968	48	lineage4.9	RR-TB	['tbprofiler','tree','diff','input']	tuberculosis: unclassified		Mycobacterium tuberculosis
SAMN13382994	SRR10525347	WGS	NIH / NIAID	SRX7209831	NextSeq 500	PAIRED	RANDOM	GENOMIC	ILLUMINA	SRS5713084	SRP233000	['bp0','591498','7506','TBPO-139_lib23900_nextseq_nx0046_151bp_R1.fastq.gz','SRX7209831','SAMN13382994','13382994','SRP233000','SRS5713084','PRJNA591498','SRR10525347']	2019	2019-11-25T11:12:00.000Z		44.4268 N 26.1025 E	ROU	Europe	Bucharest	sputum	Homo sapiens	3	human																					413	413741228	180860348	PRJNA591498			99.38	1634353	53	lineage4.1.2.1	Sensitive	['diff','tree','tbprofiler','Menardo_2021','input']	tuberculosis: human-adapted	L4	Mycobacterium tuberculosis
SAMN35340029	SRR24710228	WGS	NIH / NIAID	SRX20488710	NextSeq 2000	PAIRED	RANDOM	GENOMIC	ILLUMINA	SRS17799446	SRP439184	['TBPO-2869_lib49474_nextseq_ny0047_151bp.filtered_2_bwa.1.fastq.gz','SRX20488710','SRS17799446','SRR24710228','PRJNA975605','30233','975605','35340029','SAMN35340029','SRP439184','bp0']	2021	2023-05-23T22:05:00.000Z		48.0196 N 66.9237 E	KAZ	Asia		sputum	Homo sapiens	3	human																					670	670325636	239117035	PRJNA975605			99.64	1701242	55	lineage4.3.3	Sensitive	['input','tbprofiler','tree','diff']	tuberculosis: unclassified		Mycobacterium tuberculosis
SAMEA14493466	ERR9806882	WGS	UNIVERSITY OF ANTWERP	ERX9353868	Illumina HiSeq 2000	PAIRED	RANDOM PCR	GENOMIC	ILLUMINA	ERS12121829	ERP134958	['SAMEA14493466','PRJEB50385','28830832','cheddar_cheese','ERX9353868','ena-RUN-TAB-31-05-2022-21:20:15:607-1953','ERS12121829','ERR9806882','ERP134958','R14766','844747','ena-EXPERIMENT-TAB-31-05-2022-21:20:15:606-1952']	2011	2022-06-06T15:50:00.000Z			ZAF	Africa		sputum	Homo sapiens	3	human																					838	838791298	561380842	PRJEB50385								input	tuberculosis: unclassified		Mycobacterium tuberculosis
SAMN05577418	SRR4034449	WGS	HARVARD MEDICAL SCHOOL	SRX2025748	Illumina HiSeq 2000	PAIRED	RANDOM	GENOMIC	ILLUMINA	SRS1620177	SRP082185	['PRJNA323744','323744','SRX2025748','SRR4034449','791-ETAC4_2.fastq.gz','5577418','P41-Eta-C4','SRS1620177','SRP082185','SAMN05577418']	2013-11	2016-08-16T02:33:00.000Z		29.6483 S 30.3318 E	ZAF	Africa	Kwazulu-Natal	necropsy (morgue)	Homo sapiens	3	human																					460	460425872	314638818	PRJNA323744								['Napier_2020','intrapatient_ZAF','input','denylist']	tuberculosis: human-adapted	L4.3.2	Mycobacterium tuberculosis
SAMN14518374	SRR11462929	WGS	USDA-NVSL-DBPL	SRX8040184	Illumina MiSeq	PAIRED	RANDOM	GENOMIC	ILLUMINA	SRS6412009	SRP254855	['SAMN14518374','14518374','SRS6412009','17-9603','622511','bp0','PRJNA622511','SRX8040184','17-9603_R1.fastq.gz','SRR11462929','SRP254855']		2020-04-02T03:28:00.000Z			DOM	North America			Bos taurus	2	domestic cattle																					275	275764236	184627875	PRJNA622511								input	tuberculosis: animal-adapted	La1	Mycobacterium bovis
SAMN09100144	SRR7070263	OTHER	MODMEDMICOXFORD	SRX4000884	Illumina MiSeq	PAIRED		OTHER	ILLUMINA	SRS3282984	SRP076676	['SRR7070263','9100144','SRP076676','SAMN09100144','SRX4000884','PRJNA302362','MMMOSRA:b05802da-17fb-431f-adda-76ea4af41406','MMMOSAM:b05802da-17fb-431f-adda-76ea4af41406','302362','SRS3282984']	2017	2018-04-26T14:27:00.000Z			GBR	Europe			Homo sapiens	3	human																					290	290263987	179178558	PRJNA302362									tuberculosis: unclassified		Mycobacterium tuberculosis
SAMEA112803525	ERR11043834	WGS	FZB	ERX10490625	NextSeq 500	PAIRED		GENOMIC	ILLUMINA	ERS14811071	ERP010814	['287903','PRJEB9680','ena-RUN-TAB-21-03-2023-10:23:42:891-78614','ERS14811071','ERR11043834','33855580','ERP010814','1642-14','ERX10490625','ena-EXPERIMENT-TAB-21-03-2023-10:23:42:890-78613','SAMEA112803525','ena-STUDY-FZB-22-06-2015-17:16:39:392-292']		2023-07-21T01:53:00.000Z																														709	709138430	297109793	PRJEB9680			99.53	1741076	59	lineage2.2.1	MDR-TB	['diff','input','tree','tbprofiler']	tuberculosis: unclassified		Mycobacterium tuberculosis
SAMEA112188905	ERR10748311	WGS	CTB/NICD	ERX10199917	NextSeq 550	PAIRED	RANDOM	GENOMIC	ILLUMINA	ERS14298794	ERP143048	['ERP143048','SAMEA112188905','PRJEB58017','ERX10199917','experiment.S238','run.S238','sample.S238','South African MDR-TB 2019-2020','ERS14298794','ERR10748311','908050','32028918']		2023-01-15T15:26:00.000Z																														177	177972960	64762684	PRJEB58017			99.47	2164767	36	lineage2.2.1	MDR-TB	['tbprofiler','tree','input','diff']	tuberculosis: unclassified		Mycobacterium tuberculosis
SAMEA1403611	ERR133960	WGS	SC	ERX109978	Illumina HiSeq 2000	PAIRED	RANDOM	GENOMIC	ILLUMINA	ERS094249	ERP000192	['0874B-sc-2012-02-09T18:57:22Z-1355293','SAMEA1403611','ERP000192','ERX109978','1088972','SC_RUN_7755_5#67','Variation discovery in Russian TB isolates-sc-2010','Variation discovery in Russian TB isolates-sc-2010-04-20','203970','PRJEB2138','ERS094249','SC_EXP_7755_5#67','ERR133960']	2009	2014-09-28T15:43:00.000Z			RUS	Europe	Samara		Homo sapiens	3	human																					975	975061600	622621194	PRJEB2138			99.52	1827656	42	lineage2.2.1	Sensitive	['Napier_2020','Menardo_2018','Nimmo_2024','tree','tbprofiler','diff','input']	tuberculosis: human-adapted	L2.2.1	Mycobacterium tuberculosis
SAMN02567663	['SRR1173766','SRR1173139']	WGS		['SRX474030','SRX473594']	Illumina HiSeq 2000	PAIRED	RANDOM	GENOMIC	ILLUMINA	SRS559872		['SRX474030','2613871.WR39955.Pond-321722.C3UMYACXX140212.P','SAMN02567663','SRX473594','SRR1173139','233323','PRJNA233323','6853','SRP038561','SRS559872','SRR1173766','2567663','PRJNA219826','2613871.WR39955.Pond-321722.C3TY6ACXX140212.P','C3TY6ACXX140212.4.Illumina_P5-Waxow_P7-Kilay.bam','C3UMYACXX140212.8.Illumina_P5-Waxow_P7-Kilay.bam']					UGA	Africa			Homo sapiens	3	human																					740	741912266	436378384	PRJNA233323								input	tuberculosis: unclassified		Mycobacterium tuberculosis
SAMN05577682	SRR4034832	WGS	HARVARD MEDICAL SCHOOL	SRX2026131	Illumina HiSeq 2000	PAIRED	RANDOM	GENOMIC	ILLUMINA	SRS1620560	SRP082185	['SRS1620560','PRJNA323744','SAMN05577682','796-LivB2_1.fastq.gz','5577682','SRP082185','SRX2026131','P44-Liver-B2','323744','SRR4034832']	2013-11	2016-08-19T14:38:00.000Z		29.6483 S 30.3318 E	ZAF	Africa	Kwazulu-Natal	necropsy (morgue)	Homo sapiens	3	human																					32	32256189	21594618	PRJNA323744								['intrapatient_ZAF','input','denylist']	tuberculosis: unclassified		Mycobacterium tuberculosis
SAMN05577315	SRR4034339	WGS	HARVARD MEDICAL SCHOOL	SRX2025638	Illumina HiSeq 2000	PAIRED	RANDOM	GENOMIC	ILLUMINA	SRS1620067	SRP082185	['5577315','SRR4034339','SRS1620067','SRP082185','788-L3C1_2.fastq.gz','SAMN05577315','323744','PRJNA323744','SRX2025638','P39-Lung3-C1']	2013-11	2016-08-16T02:20:00.000Z		29.6483 S 30.3318 E	ZAF	Africa	Kwazulu-Natal	lung	Homo sapiens	3	human																					344	344538876	235429541	PRJNA323744								['Napier_2020','intrapatient_ZAF','denylist','input']	tuberculosis: human-adapted	L4.1.2	Mycobacterium tuberculosis
SAMEA1397370	ERR2514885	WGS	PHE	ERX2534095	Illumina MiSeq	PAIRED	RANDOM	GENOMIC	ILLUMINA	ERS2399475	ERP107961	['project.First_10k_genomes_study_set_4','493034','ERR2514885','10124012','run.7060','experiment.7060','sample.7060','PRJEB25991','SAMEA1397370','ERS2399475','ERP107961','ERX2534095']		2021-10-23T18:08:00.000Z			GBR	Europe	England									S		S					S	S								196	196918820	121466777	PRJEB25991	Walker_2022		99.77	1060049	36	lineage4.3.4.2.1	Sensitive	['CRyPTIC_PHE','tbprofiler','input','tree','Walker_2022','diff','Napier_2020']	tuberculosis: human-adapted	L4.3.4.2.1	Mycobacterium tuberculosis
SAMN40030455	SRR28045285	WGS	CHRISTIAN MEDICAL COLLAGE, VELLORE	SRX23696410	Illumina NovaSeq 6000	PAIRED	RANDOM	GENOMIC	ILLUMINA	SRS20528017	SRP226525	['40030455','575883','701021404','SRP226525','701021404_R1.fastq.gz','SRS20528017','SRX23696410','PRJNA575883','SRR28045285','SAMN40030455']	2022	2024-02-22T06:58:00.000Z		21.7679 N 78.8718 E	IND	Asia	Madhya Pradesh - Bhairopur	pulmonary	Homo sapiens	3	human																					1090	1090091348	441890198	PRJNA575883			96.63	543445	14	lineage3.1.3	Sensitive	['input','diff','tbprofiler']	tuberculosis: unclassified		Mycobacterium tuberculosis
SAMN25249395	SRR17787497	WGS	CHONGQING MEDICAL UNIVERSITY	SRX13949819	Illumina NovaSeq 6000	PAIRED	RANDOM	GENOMIC	ILLUMINA	SRS11790800	SRP349160	['SRX13949819','PRJNA785273','SRP349160','SAMN25249395','A361','SRS11790800','bp0','361_FDSW210068535','25249395','785273','361_FDSW210068535-1r_1.fq.gz','SRR17787497']	2020	2022-01-27T16:17:00.000Z			CHN	Asia	Chongqing City		Homo sapiens	3	human																					1676	1676364300	492896955	PRJNA785273			99.6	1839032	63	lineage2.2.1	MDR-TB	['tbprofiler','diff','tree','input']	tuberculosis: unclassified		Mycobacterium tuberculosis
SAMEA5562322	ERR3276094	WGS	RIVM - NATIONAL INSTITUTE FOR PUBLIC HEALTH AND TH	ERX3302967	Illumina HiSeq 2500	SINGLE	RANDOM	GENOMIC	ILLUMINA	ERS3364354	ERP114661	['SAMEA5562322','ena-EXPERIMENT-RIVM - National Institute for Public Health and the Environment-10-04-2019-10:49:30:024-939','532369','17-0770','ERS3364354','ena-STUDY-RIVM - National Institute for Public Health and the Environment-04-04-2019-10:46:49:835-53','ERP114661','11397134','PRJEB32037','ERX3302967','ena-RUN-RIVM - National Institute for Public Health and the Environment-10-04-2019-10:49:30:024-939','ERR3276094']		2019-06-11T06:01:00.000Z			NLD	Europe																										503	503645745	124959428	PRJEB32037								Napier_2020	tuberculosis: human-adapted	L4.5	Mycobacterium tuberculosis
SAMN14417059	SRR11662183	WGS	KHON KAEN UNIVERSITY	SRX8223080	Illumina HiSeq 2500	PAIRED	Restriction Digest	GENOMIC	ILLUMINA	SRS6579718	SRP259494	['SRR11662183','SRX8223080','M03958-59','SRP259494','SRS6579718','14417059','SAMN14417059','bp0','M03958-59_R1.fq.gz','613706','PRJNA613706']	2014	2020-05-01T15:12:00.000Z		6.615 N 100.071 E	THA	Asia		sputum	Homo sapiens	3	human																					1801	1801537500	736212726	PRJNA613706			99.39	1836796	63	lineage2.2.1	MDR-TB	['input','tbprofiler','tree','diff']	tuberculosis: unclassified		Mycobacterium tuberculosis
SAMEA7551010	ERR4817647	WGS	PUBLIC HEALTH ENGLAND	ERX4687489	Illumina HiSeq 2500	PAIRED	RANDOM	GENOMIC	ILLUMINA	ERS5307659	ERP124941	['773303','sample.20467','ERS5307659','ERP124941','run.20467','experiment.20467','22470404','ERR4817647','project.PHE-TB','ERX4687489','SAMEA7551010','PRJEB41201']		2021-11-10T18:04:00.000Z			GBR	Europe										S		S						S								204	204222261	94328680	PRJEB41201	Walker_2022		99.24	1921843	42	lineage3	Sensitive	['Walker_2022','tree','CRyPTIC_PHE','input','tbprofiler','diff']	tuberculosis: unclassified		Mycobacterium tuberculosis
SAMEA1118497	ERR2513316	WGS	PHE	ERX2532526	Illumina MiSeq	PAIRED	RANDOM	GENOMIC	ILLUMINA	ERS2397906	ERP107961	['sample.5062','ERP107961','10122443','SAMEA1118497','ERR2513316','project.First_10k_genomes_study_set_4','493034','ERX2532526','run.5062','PRJEB25991','experiment.5062','ERS2397906']		2022-07-23T22:22:00.000Z			GBR	Europe	England									S		S					S	S								236	236756443	136649619	PRJEB25991	Walker_2022		99.61	1375948	47	lineage3	Sensitive	['Napier_2020','tbprofiler','Shuaib_2022','tree','input','diff','CRyPTIC_PHE','Walker_2022']	tuberculosis: unclassified		Mycobacterium tuberculosis
SAMEA110013476	ERR9786886	WGS	INSTITUTE OF TROPICAL MEDICINE	ERX9334162	Illumina HiSeq 2500	PAIRED	RANDOM	GENOMIC	ILLUMINA	ERS12087651	ERP137916	['ERR9786886','ERX9334162','29000210','ECF-14-R244','PRJEB53138','844815','ERS12087651','ena-EXPERIMENT-TAB-27-05-2022-13:53:26:517-12432','ena-RUN-TAB-27-05-2022-13:53:26:518-12433','SAMEA110013476','0efe4541-10cd-4d79-a29f-96d29eadb5f3','ERP137916']	2014	2022-06-25T18:16:00.000Z			GMB	Africa		sputum	Homo sapiens	3	human																					398	398547663	247891292	PRJEB53138			99.62	1657990	84	lineage6.1.2;lineage4.6.2.2	Sensitive	['WGS_2011-2014_GMB','input','tbprofiler','diff']	tuberculosis: unclassified		Mycobacterium tuberculosis
SAMN15406880	SRR12119979	AMPLICON	GENOSCREEN	SRX8641461	NextSeq 500	PAIRED	PCR	GENOMIC	ILLUMINA	SRS6926183	SRP269393	['SAMN15406880','643242','SRX8641461','bp0','15406880','SRP269393','PRJNA643242','SRR12119979','SRS6926183','45-12_S45_L001_R1_001.fastq.gz','DRC_Deeplex1048','45-12']	2016	2020-06-30T17:24:00.000Z			COD	Africa		sputum	Homo sapiens	3	human																					97	97357455	52277976	PRJNA643242									tuberculosis: unclassified		Mycobacterium tuberculosis
SAMN14344335	SRR11564997	AMPLICON	RUTGERS UNIVERSITY NEWARK	SRX8134280	Illumina MiSeq	PAIRED	PCR	GENOMIC	ILLUMINA	SRS6497721	SRP256991	['PRJNA608715','SRP256991','SAMN14344335','14344335','2492-DA-1140','SRS6497721','2492-DA-1140_S86_L001_R1_001.fastq','SRR11564997','608715','SRX8134280']		2020-04-17T19:31:00.000Z			KEN	Africa		sputum	Homo sapiens	3	human																					19	19753518	11324598	PRJNA608715									tuberculosis: unclassified		Mycobacterium tuberculosis
SAMN30543859	SRR21277357	WGS	SCHOOL OF PUBLIC HEALTH, FUDAN UNIVERSITY	SRX17286813	Illumina HiSeq 2500	PAIRED	RANDOM	GENOMIC	ILLUMINA	SRS14851494	SRP394436	['LD21C20X3_R1.fastq.gz','SRX17286813','SRR21277357','30543859','LD21C20X3','bp0','SRP394436','PRJNA874331','SRS14851494','SAMN30543859','874331']	2019	2022-08-28T01:03:00.000Z			CHN	Asia	Eastern China		Homo sapiens	3	human																					1569	1569216696	478419596	PRJNA874331			98.86	1777320	55	lineage2.2.1.1	Sensitive	['diff','input','tbprofiler','tree']	tuberculosis: unclassified		Mycobacterium tuberculosis
SAMEA115475696	['ERR12866335','ERR12866334']	WGS		['ERX12239156','ERX12239155']	Illumina NovaSeq 6000	SINGLE		GENOMIC	ILLUMINA	ERS18732060		['ERX12239156','PRJEB49562','ERR12866335','ERS18732060','G67303','ERR12866334','SAMEA115475696','ena-EXPERIMENT-TAB-10-04-2024-10:42:12:257-1789','ena-RUN-TAB-10-04-2024-10:42:12:257-1790','42715523','ena-RUN-TAB-10-04-2024-10:42:12:258-1792','794708','ERP134075','ena-EXPERIMENT-TAB-10-04-2024-10:42:12:258-1791','ERX12239155','9bc3fa2b-c877-4dc7-b821-d8f2b9e08e1b']					TZA	Africa			Homo sapiens	3	human																					580	581104920	179266699	PRJEB49562									tuberculosis: unclassified		Mycobacterium tuberculosis
SAMN40465805	SRR28351270	WGS	FIND, THE FOUNDATION FOR INNOVATIVE NEW DIAGNOSTICS	SRX23956547	Illumina HiSeq X	PAIRED	RANDOM	GENOMIC	ILLUMINA	SRS20756891	SRP495384	['TB034010111','SRS20756891','SRR28351270','TB034010111_R1.fastq.gz','SRX23956547','1087582','40465805','SRP495384','SAMN40465805','PRJNA1087582','WGS-TB034010111']	2019-12	2024-03-15T05:39:00.000Z			IND	Asia		sputum	Homo sapiens	3	human																					2091	2091296244	943568570	PRJNA1087582			99.59	1683180	47	lineage2.2.1	Pre-XDR-TB	['tbprofiler','input','diff','tree']	tuberculosis: unclassified		Mycobacterium tuberculosis
SAMN13814001	SRR10869116	WGS	UCT	SRX7539193	Illumina HiSeq 2500	PAIRED	RANDOM	GENOMIC	ILLUMINA	SRS5977769	SRP241186	['C295_R1_001.fastq.gz','286','SRP241186','PRJNA600338','SRR10869116','C295','600338','13814001','bp0','SRX7539193','SAMN13814001','SRS5977769']	2019	2020-01-10T13:30:00.000Z		33.9249 S 18.4241 E	ZAF	Africa		sputum	Homo sapiens	3	human																					561	561544236	239304325	PRJNA600338								['Menardo_2021','input']	tuberculosis: human-adapted	L2	Mycobacterium tuberculosis
SAMEA8719077	ERR8975954	WGS	CTB/NICD	ERX5544181	Illumina NovaSeq 6000	PAIRED	RANDOM	GENOMIC	ILLUMINA	ERS6403522	ERP128647	['ERR8975954','26340046','PRJEB44577','ERX5544181','ERP128647','experiment.29513','773351','run.29513.1','project.Wellcome_clinical_isolates_site10','SAMEA8719077','sample.29513','ERS6403522']		2022-03-15T07:47:00.000Z			ZAF	Africa						S				S	S		S	S				S		S	S	S	S	S	S	638	638036306	209155371	PRJEB44577	CRyPTIC_reuse_table		99.53	1824825	63	lineage2.2.1	Sensitive	['input','CRyPTIC_reuse_table','CRyPTIC_CTB-NICD','diff','tbprofiler','tree']	tuberculosis: unclassified		Mycobacterium tuberculosis
SAMN21856176	SRR16088028	WGS	NIH / NIAID	SRX12374691	NextSeq 500	PAIRED	RANDOM	GENOMIC	ILLUMINA	SRS10345601	SRP338907	['bp0','PRJNA766649','SRP338907','766649','SRS10345601','SAMN21856176','16088','SRR16088028','SRX12374691','21856176','TBPO-801_lib33846_nextseq_n0277_151bp.filtered_2nd.1.fastq.gz']	2019	2021-10-16T12:49:00.000Z		41.7151 N 44.8271 E	GEO	Asia	Tbilisi	sputum	Homo sapiens	3	human																					363	363364034	177996186	PRJNA766649								input	tuberculosis: unclassified		Mycobacterium tuberculosis
SAMN21236263	SRR15723299	WGS	SHANGHI CDC	SRX12018460	Illumina HiSeq 2500	PAIRED	other	GENOMIC	ILLUMINA	SRS10023415	SRP335713	['SRR15723299','e1817','760838','E1817','SRP335713','E1817.1.fastq.gz','PRJNA760838','SRS10023415','bp0','SAMN21236263','SRX12018460','21236263']	2012-01	2021-09-05T09:28:00.000Z			CHN	Asia	Shanghai	sputum	Homo sapiens	3	human																					946	946315200	406559447	PRJNA760838			99.59	1630712	56	lineage2.2.1	Sensitive	['tbprofiler','input','diff','tree']	tuberculosis: unclassified		Mycobacterium tuberculosis
SAMEA3318469	ERR841490	WGS	STPH	ERX921577	Illumina HiSeq 2000	PAIRED	RANDOM	GENOMIC	ILLUMINA	ERS693950	ERP010057	['ena-RUN-STPH-31-03-2015-11:17:29:658-1','ena-EXPERIMENT-STPH-31-03-2015-11:17:29:658-1','310441','LF1168','ERR841490','ERP010057','4449722','SAMEA3318469','ena-STUDY-STPH-31-03-2015-10:28:44:864-101','ERX921577','PRJEB9003','ERS693950']		2016-01-31T08:01:00.000Z																														946	946882950	654187287	PRJEB9003			99.23	1426532	24	lineage4.4.1.1	Sensitive	['tbprofiler','tree','diff','input']	tuberculosis: unclassified		Mycobacterium tuberculosis
SAMEA115744453	ERR13273356	WGS	UNIVERSITY OF OXFORD, NUFFIELD DEPARTMENT OF MEDIC	ERX12643782	NextSeq 500	PAIRED	RANDOM PCR	GENOMIC	ILLUMINA	ERS20254337	ERP161058	['41870423','webin-reads-4c28031c612d','b28b5ff0-515d-42d2-bc0f-19e45ec26bb9','1124794','PRJEB76547','ERX12643782','ERR13273356','ERP161058','SAMEA115744453','4c28031c612d','ERS20254337']	2020	2024-08-11T04:27:00.000Z			DEU	Europe																										657	657254941	296174731	PRJEB76547								CRyPTIC_2024	tuberculosis: unclassified		Mycobacterium tuberculosis
SAMN16086739	SRR12650476	WGS	INSTITUT PASTEUR DE LILLE	SRX9131933	Illumina HiSeq 2500	PAIRED	RANDOM	GENOMIC	ILLUMINA	SRS7374181	SRP282561	['KC15B5','SRS7374181','SRP282561','SAMN16086739','SRR12650476','662472','KC15B5_S11_L001_R1_001.fastq.gz','PRJNA662472','16086739','SRX9131933']		2020-09-16T10:08:00.000Z			FRA	Europe	Toulouse		Mus musculus	3	mouse																					611	611596283	394387916	PRJNA662472								['input','denylist']	MTBC		Mycobacterium canettii	STB-K
SAMEA8741683	ERR8665904	WGS	PHS SWEDEN	ERX8324335	Illumina HiSeq 2500	PAIRED	RANDOM	GENOMIC	ILLUMINA	ERS6421265	ERP135611	['ERR8665904','run.30299.1','ERX8324335','ERP135611','26334943','ERS6421265','SAMEA8741683','experiment.30299','sample.30299','project.Belarus_site11','811911','PRJEB51021']		2022-03-15T06:21:00.000Z			BEL	Europe						S				R	I	R	S	R				R		S	S	S	R	S	R	1407	1407501200	453752077	PRJEB51021	CRyPTIC_reuse_table		99.77	1888094	59	lineage4.3.3	Pre-XDR-TB	['input','diff','CRyPTIC_reuse_table','tbprofiler','CRyPTIC_PHS_Sweden_Belarus','tree']	tuberculosis: unclassified		Mycobacterium tuberculosis
SAMN13000328	SRR10251186	WGS	ICAR-INDIAN VETERINARY RESEARCH INSTITUTE	SRX6969208	Illumina MiSeq	PAIRED	PCR	GENOMIC	ILLUMINA	SRS5494775	SRP224948	['SRX6969208','IK48','bp0','IK1348_R1.fastq.gz','SRS5494775','SRP224948','PRJNA576656','576656','SAMN13000328','SRR10251186','IK1348','13000328']	2013	2019-10-09T12:19:00.000Z		22.5726 N 88.3639 E	IND	Asia	Kolkata	lung	Bos taurus	3	domestic cattle																					1266	1266965068	818557800	PRJNA576656			99.59	931450	49	La3	Sensitive	['diff','tree','tbprofiler','input']	tuberculosis: animal-adapted	La3	Mycobacterium orygis
SAMEA4744208	ERR2652960	WGS	NORWEGIAN INSTITUTE OF PUBLIC HEALTH	ERX2669414	Illumina MiSeq	PAIRED	RANDOM	GENOMIC	ILLUMINA	ERS2564319	ERP109440	['ERS2564319','9578739','PRJEB27366','ERX2669414','ERP109440','ena-STUDY-NORWEGIAN INSTITUTE OF PUBLIC HEALTH-19-06-2018-13:52:22:783-854','476915','SKTB70','ena-RUN-NORWEGIAN INSTITUTE OF PUBLIC HEALTH-19-06-2018-13:51:32:577-47','SAMEA4744208','ERR2652960','ena-EXPERIMENT-NORWEGIAN INSTITUTE OF PUBLIC HEALTH-19-06-2018-13:51:32:577-47']	1992	2018-07-12T08:47:00.000Z			CAN	North America			Homo sapiens	3	human																					100	100158300	47990298	PRJEB27366			99.7	618078	19	lineage4.4.1.1	Sensitive	['diff','input','Nimmo_2024','tbprofiler']	tuberculosis: human-adapted	L4	Mycobacterium tuberculosis
SAMEA3430669	ERR2516852	WGS	PHE	ERX2536067	Illumina HiSeq 2500	PAIRED	RANDOM	GENOMIC	ILLUMINA	ERS2401529	ERP107972	['sample.8758','ERP107972','run.8758','10126189','SAMEA3430669','493039','project.First_10k_genomes_study_set_9','ERR2516852','ERX2536067','experiment.8758','PRJEB26001','ERS2401529']		2021-10-23T20:11:00.000Z			GBR	Europe	England					R	R					R	R	R				R					R			258	258694408	141451530	PRJEB26001	Walker_2022		99.63	1636410	56	lineage2.2.1	Pre-XDR-TB	['tree','tbprofiler','CRyPTIC_PHE','input','Walker_2022','diff','Napier_2020']	tuberculosis: human-adapted	L2.2.1	Mycobacterium tuberculosis
SAMN20492101																	BRA	South America																																					standford	tuberculosis: unclassified		Mycobacterium tuberculosis
SAMN10185856	SRR18693853	WGS	UNIVERSIDADE FEDERAL DO RIO DE JANEIRO	SRX14794918	Illumina HiSeq 2500	PAIRED	PCR	GENOMIC	ILLUMINA	SRS12553197	SRP368640	['G04877','630228','SRX14794918','SRS12553197','PRJNA630228','SRR18693853','SAMN10185856','SRP368640','G04877_R1.fastq.gz','10185856']	2002	2022-04-09T15:30:00.000Z			BRA	South America			Homo sapiens	3	human																					29	29807322	22915520	PRJNA630228			92.78	27692	0		Sensitive	['Menardo_2021','tbprofiler','standford','input']	tuberculosis: human-adapted	L1.1.3	Mycobacterium tuberculosis
SAMN09725540	SRR7617802	WGS	AGRESEARCH	SRX4482282	Illumina MiSeq	PAIRED	RANDOM PCR	GENOMIC	ILLUMINA	SRS3606629	SRP155672	['SRP155672','SAMN09725540','9725540','PRJNA479921','SRS3606629','479921','AgR526','SRR7617802','AgR526_R2.fastq.gz','SRX4482282']	2013	2018-07-29T22:10:00.000Z			NZL	Oceania	Letham		Mustela sp.	2	ferret																					744	744849528	437298334	PRJNA479921			99.44	1481490	87	La1.8.1	Other	['diff','input','tree','tbprofiler']	tuberculosis: animal-adapted	La1	Mycobacterium bovis
SAMEA115751410	ERR13292288	WGS	UNIVERSITY OF OXFORD, NUFFIELD DEPARTMENT OF MEDIC	ERX12662774	Illumina MiSeq	PAIRED	RANDOM PCR	GENOMIC	ILLUMINA	ERS20267697	ERP161058	['ERP161058','PRJEB76547','ERS20267697','41910350','b28b5ff0-515d-42d2-bc0f-19e45ec26bb9','ERX12662774','webin-reads-b1f59ade5b75','SAMEA115751410','ERR13292288','b1f59ade5b75','1124794']	2020	2024-08-10T07:24:00.000Z			USA	North America																										503	503983818	297863127	PRJEB76547								CRyPTIC_2024	tuberculosis: unclassified		Mycobacterium tuberculosis
SAMEA6617358	ERR5758422	WGS	STELLENBOSCH UNIVERSITY	ERX5468074	Illumina HiSeq 2000	PAIRED	RANDOM PCR	GENOMIC	ILLUMINA	ERS4381091	ERP118828	['ena-STUDY-STELLENBOSCH UNIVERSITY-09-12-2019-11:40:53:869-998','614243','R5490','ERS4381091','ena-RUN-STELLENBOSCH UNIVERSITY-22-04-2021-20:22:13:688-112','PRJEB35725','SAMEA6617358','18859670','ena-EXPERIMENT-STELLENBOSCH UNIVERSITY-22-04-2021-20:22:13:688-112','ERX5468074','ERP118828','ERR5758422']	2009	2021-05-06T23:13:00.000Z			ZAF	Africa		sputum	Homo sapiens	3	human																					613	613224413	276703593	PRJEB35725			98.21	1869909	43	lineage2.2.2	Pre-XDR-TB	['tree','tbprofiler','diff','input']	tuberculosis: unclassified		Mycobacterium tuberculosis
SAMN25234934	SRR17732472	WGS	CHONGQING MEDICAL UNIVERSITY	SRX13895230	Illumina NovaSeq 6000	PAIRED	RANDOM	GENOMIC	ILLUMINA	SRS11758784	SRP349160	['25234934','SRX13895230','A288','SRR17732472','SAMN25234934','288_FDSW210146970','785273','bp0','SRP349160','288_FDSW210146970-1r_1.fq.gz','SRS11758784','PRJNA785273']	2020	2022-01-25T09:27:00.000Z			CHN	Asia	Chongqing City		Homo sapiens	3	human																					2206	2206432500	688141739	PRJNA785273			99.59	1843155	63	lineage2.2.1	Sensitive	['input','tree','tbprofiler','diff']	tuberculosis: unclassified		Mycobacterium tuberculosis
SAMN05576957	SRR4033965	WGS	HARVARD MEDICAL SCHOOL	SRX2025288	Illumina HiSeq 2000	PAIRED	RANDOM	GENOMIC	ILLUMINA	SRS1619718	SRP082185	['SRR4033965','P35-Lung5-A4','SRP082185','5576957','SAMN05576957','SRX2025288','780-L5A4_1.fastq.gz','SRS1619718','323744','PRJNA323744']	2013-10	2016-08-16T01:09:00.000Z		29.6483 S 30.3318 E	ZAF	Africa	Kwazulu-Natal	lung	Homo sapiens	3	human																					471	471964920	310482669	PRJNA323744								['denylist','intrapatient_ZAF','input','Napier_2020']	tuberculosis: human-adapted	L4.3.2.1	Mycobacterium tuberculosis
SAMEA3558351	ERR1034818	WGS	LSHTM	ERX1113616	Illumina MiSeq	PAIRED		GENOMIC	ILLUMINA	ERS865500	ERP011639	['SAMEA3558351','297845','ena-STUDY-LSHTM-18-08-2015-18:02:02:463-104','ena-EXPERIMENT-LSHTM-25-09-2015-14:04:49:434-243','ERP011639','ERR1034818','ERX1113616','mtb243','ERS865500','ena-RUN-LSHTM-25-09-2015-14:04:49:434-243','PRJEB10385','4154647']		2015-12-10T05:13:00.000Z			PRT	Europe																										491	491748102	322970590	PRJEB10385								['input','Napier_2020']	tuberculosis: human-adapted	L4.3.4.2	Mycobacterium tuberculosis
SAMEA5975593	ERR3559845	WGS	FUDAN UNIVERSITY	ERX3559596	Illumina HiSeq 2500	PAIRED	RANDOM PCR	GENOMIC	ILLUMINA	ERS3778430	ERP117507	['ena-STUDY-FUDAN UNIVERSITY-25-09-2019-16:05:44:667-292','ERP117507','ERR3559845','ena-EXPERIMENT-FUDAN UNIVERSITY-25-09-2019-16:05:21:820-773','639250','SAMEA5975593','ena-RUN-FUDAN UNIVERSITY-25-09-2019-16:05:21:820-773','ERX3559596','PRJEB34582','15231371','ERS3778430','SC0773']	2018	2020-06-13T21:09:00.000Z			CHN	Asia		sputum	Homo sapiens	3	human																					767	767718900	327249111	PRJEB34582			99.57	1774844	60	lineage2.2.1	Sensitive	['input','diff','tbprofiler','Menardo_2021','tree']	tuberculosis: human-adapted	L2	Mycobacterium tuberculosis
SAMEA3715410	ERR1367690	WGS	UNIVERSITY OF BASEL	ERX1438816	Illumina HiSeq 2500	PAIRED	RANDOM	GENOMIC	ILLUMINA	ERS1022559	ERP013625	['ena-EXPERIMENT-UNIVERSITY OF BASEL-20-04-2016-21:02:08:683-81','ERP013625','PRJEB12179','ERR1367690','SAMEA3715410','ERX1438816','ERS1022559','ena-STUDY-UNIVERSITY OF BASEL-16-12-2015-15:48:55:084-10','G01156','319350','ena-RUN-UNIVERSITY OF BASEL-20-04-2016-21:02:08:683-81','4887326']		2016-04-23T09:21:00.000Z			CHE	Europe																										384	384143452	205312726	PRJEB12179			99.78	1118243	53	lineage4.3.4.2	Other	['diff','tree','tbprofiler','Menardo_2018','input','clusters_CHE','Menardo_2021']	tuberculosis: human-adapted	L4	Mycobacterium tuberculosis
SAMN39436932	SRR28741136	WGS	TAIWAN CENTERS FOR DISEASE CONTROL	SRX24307047	Illumina MiSeq	PAIRED	RANDOM	GENOMIC	ILLUMINA	SRS21069775	SRP502731	['SRS21069775','39436932','TWCDC17036','SRP502731','PRJNA1065624','1065624','170200036_R1.fastq.gz','SAMN39436932','SRR28741136','SRX24307047','C2-17036']	2017	2024-04-19T03:09:00.000Z		25.02 N 121.35 E	TWN	Asia		lung	Homo sapiens	3	human																					601	601819773	369366958	PRJNA1065624									tuberculosis: unclassified		Mycobacterium tuberculosis
SAMN09984785	SRR7795460	WGS	SAN RAFFAELE SCIENTIFIC INSTITUTE	SRX4647869	NextSeq 500	PAIRED	other	GENOMIC	ILLUMINA	SRS3745897	SRP159077	['SRR7795460','SRIL6_S11_L001_R2_001.fastq.gz','PRJNA488426','488426','SRX4647869','9984785','SRS3745897','SAMN09984785','SRIL6','SRP159077','bp0','NextSeq-SRIL6']	2015	2018-09-06T13:18:00.000Z		6.9271 N 79.8612 E	LKA	Asia	Colombo	sputum	Homo sapiens	3	human																					391	391076513	153439947	PRJNA488426								['Menardo_2021','input']	tuberculosis: human-adapted	L4	Mycobacterium tuberculosis
SAMN41468481	SRR29093718	WGS	FIND, THE FOUNDATION FOR INNOVATIVE NEW DIAGNOSTICS	SRX24618028	Illumina HiSeq 2000	PAIRED	RANDOM	GENOMIC	ILLUMINA	SRS21355192	SRP507535	['SRP507535','SRX24618028','924644_150E6C6889C1_M_R5899','1109295','SRS21355192','924644_150E6C6889C1','41468481','SRR29093718','1476368534020T-M_R5899_R1.fastq.gz','SAMN41468481','PRJNA1109295']	2009	2024-05-21T06:06:00.000Z			ZAF	Africa			Homo sapiens	3	human																					254	254229000	175100592	PRJNA1109295								WHO_mutations_2023	tuberculosis: unclassified		Mycobacterium tuberculosis
SAMEA7554330	ERR4820963	WGS	PUBLIC HEALTH ENGLAND	ERX4690805	Illumina HiSeq 2500	PAIRED	RANDOM	GENOMIC	ILLUMINA	ERS5310975	ERP124941	['run.23784','ERR4820963','22473725','project.PHE-TB','PRJEB41201','ERP124941','773303','sample.23784','SAMEA7554330','experiment.23784','ERX4690805','ERS5310975']		2021-11-11T02:04:00.000Z			GBR	Europe										S		S						S								505	505151904	255704019	PRJEB41201	Walker_2022							['input','CRyPTIC_PHE','Walker_2022']	tuberculosis: unclassified		Mycobacterium tuberculosis
SAMEA1465936	ERR126601	WGS	SC	ERX102750	Illumina HiSeq 2000	PAIRED	RANDOM	GENOMIC	ILLUMINA	ERS078161	ERP001072	['204548','SC_RUN_7641_4#5','Karonga_Prevention_Study__KPS____whole_genome_sequ','ERS078161','ERR126601','ERX102750','59626-sc-2011-12-13T10:46:20Z-1322647','PRJEB2794','ERP001072','Karonga_Prevention_Study__KPS____whole_genome_sequencing_in_a_whole_population-sc-2011-12-13T10:33:26Z-2066','SAMEA1465936','SC_EXP_7641_4#5','1037819']	2007	2014-09-26T18:28:00.000Z			MWI	Africa	Karonga	sputum	Homo sapiens	3	human							S						S								1071	1071112000	638368605	PRJEB2794	Coll_2018		99.67	1844710	42	lineage4.6.1.2	Sensitive	['Karonga_Prevention_Study','Menardo_2018','tbprofiler','Coll_2018','input','Menardo_2021','Napier_2020','tree','diff']	tuberculosis: human-adapted	L4.6.1.2	Mycobacterium tuberculosis
SAMN08732272	SRR6855848	WGS	SAN RAFFAELE	SRX3810941	Illumina MiSeq	PAIRED	RANDOM	GENOMIC	ILLUMINA	SRS3061488	SRP128089	['SRP128089','8732272','PRJNA428596','BF01344980_WGS','428596','bp0','SRS3061488','SRR6855848','SAMN08732272','BF01344980_S16.gatk.bam','BF01344980','SRX3810941']		2018-03-20T13:11:00.000Z							Homo sapiens	3	human																					214	214316539	126340411	PRJNA428596			99.47	399057	17	lineage2.2.1	Sensitive	['input','tbprofiler','diff']	tuberculosis: unclassified		Mycobacterium tuberculosis
SAMN37848304	SRR26399907	WGS	UNIVERSITY OF MELBOURNE/ THE PETER DOHERTY INSTITUTE FOR INFECTION AND IMMUNITY	SRX22105824	Illumina HiSeq 4000	PAIRED	RANDOM	GENOMIC	ILLUMINA	SRS19170904	SRP466602	['bp0','PRJNA1028637','SRX22105824','1028637','Sample_385_1.fastq.gz','Sample_385','SRP466602','SRS19170904','SRR26399907','SAMN37848304','37848304']		2023-10-16T19:06:00.000Z		10.8231 N 106.6297 E	VNM	Asia	Ho Chi Minh City	sputum	Homo sapiens	3	human																					496	496695900	214962990	PRJNA1028637			99.53	1610920	55	lineage2.2.1	Sensitive	['input','diff','tree','tbprofiler']	tuberculosis: unclassified		Mycobacterium tuberculosis
SAMEA104390518	ERR2245402	WGS	NORWEGIAN INSTITUTE OF PUBLIC HEALTH	ERX2297425	Illumina MiSeq	PAIRED	RANDOM	GENOMIC	ILLUMINA	ERS2008460	ERP105253	['ERX2297425','ena-STUDY-NORWEGIAN INSTITUTE OF PUBLIC HEALTH-17-11-2017-12:06:35:918-833','Case 98','ERP105253','SAMEA104390518','ena-RUN-NORWEGIAN INSTITUTE OF PUBLIC HEALTH-15-01-2018-15:25:25:963-31','429598','ERS2008460','PRJEB23495','ena-EXPERIMENT-NORWEGIAN INSTITUTE OF PUBLIC HEALTH-15-01-2018-15:25:25:963-31','ERR2245402','8367190']	2013	2018-01-16T08:32:00.000Z			NOR	Europe		As reported: human host	Homo sapiens	3	human																					245	245564169	145311296	PRJEB23495			99.38	1454237	48	lineage3.1.1	Sensitive	['input','tree','diff','tbprofiler','Napier_2020']	tuberculosis: human-adapted	L3.1.1	Mycobacterium tuberculosis
SAMEA112799795	ERR11049665	WGS	FZB	ERX10496455	NextSeq 500	PAIRED		GENOMIC	ILLUMINA	ERS14807341	ERP010814	['SAMEA112799795','287903','ERS14807341','ena-STUDY-FZB-22-06-2015-17:16:39:392-292','PRJEB9680','ena-RUN-TAB-21-03-2023-10:57:59:609-105590','20006077','ena-EXPERIMENT-TAB-21-03-2023-10:57:59:609-105589','33851851','ERP010814','ERR11049665','ERX10496455']		2023-07-20T22:06:00.000Z																														718	718897677	313248753	PRJEB9680			99.44	1673794	56	lineage4.1.2.1	Sensitive	['tree','input','tbprofiler','diff']	tuberculosis: unclassified		Mycobacterium tuberculosis
SAMEA115740333	ERR13265558	WGS	UNIVERSITY OF OXFORD, NUFFIELD DEPARTMENT OF MEDIC	ERX12635971	Illumina NovaSeq 6000	PAIRED	RANDOM PCR	GENOMIC	ILLUMINA	ERS20250076	ERP161058	['41868368','ERS20250076','f30d4b29a343','ERP161058','ERR13265558','PRJEB76547','SAMEA115740333','b28b5ff0-515d-42d2-bc0f-19e45ec26bb9','ERX12635971','webin-reads-f30d4b29a343','1124794']	2021	2024-08-04T22:50:00.000Z			VNM	Asia																										843	843324128	277410976	PRJEB76547								CRyPTIC_2024	tuberculosis: unclassified		Mycobacterium tuberculosis
SAMN31018842	SRR21709858	WGS	WADSWORTH CENTER	SRX17707294	Illumina MiSeq	PAIRED	RANDOM	GENOMIC	ILLUMINA	SRS15237828	SRP338930	['SRR21709858','IDR1900007741-01-01_S15_L001_R1_001.fastq.gz','SAMN31018842','IDR1900007741','PRJNA766641','766641','SRP338930','SRX17707294','31018842','SRS15237828']	2019	2022-09-26T11:40:00.000Z			USA	North America	New York state		Homo sapiens	3	human																					519	519144017	300210144	PRJNA766641			99.58	1606936	78	lineage2.2.1	Sensitive	['tbprofiler','tree','input','diff']	tuberculosis: unclassified		Mycobacterium tuberculosis
SAMN06221465	SRR5181878	WGS	SAN DIEGO STATE UNIVERSITY	SRX2497987	PacBio RS	SINGLE		GENOMIC	PACBIO_SMRT	SRS1924840	SRP096895	['m120404_190031_42152_c100307062550000001523011008061212_s2_p0.bas.h5','6221465','4-0049','SRP096895','353873','SAMN06221465','PRJNA353873','SRR5181878','SRX2497987','SRS1924840']	2008	2017-01-17T15:28:00.000Z		33.94 S 25.60 E	ZAF	Africa		sputum	Homo sapiens	3	human																					432	432575657	1723152109	PRJNA353873									tuberculosis: unclassified		Mycobacterium tuberculosis
SAMEA13120160	ERR8775822	WGS	UNIVERSITY OF BASEL, SWITZERLAND	ERX8438537	Illumina MiSeq	SINGLE		GENOMIC	ILLUMINA	ERS10724126	ERP135588	['ena-RUN-TAB-24-02-2022-09:36:14:167-98816','ERS10724126','G44806','30046670','ERX8438537','ERR8775822','SAMEA13120160','e85ebed1-8b4e-426c-a0a5-d56f438d6aa3','PRJEB50999','863195','ERP135588','ena-EXPERIMENT-TAB-24-02-2022-09:36:14:167-98815']		2022-08-11T03:44:00.000Z			TZA	Africa			Homo sapiens	3	human																					722	722792562	211745982	PRJEB50999								input	tuberculosis: unclassified		Mycobacterium tuberculosis
SAMN41422061	SRR29056298	WGS	FIND, THE FOUNDATION FOR INNOVATIVE NEW DIAGNOSTICS	SRX24581122	Illumina HiSeq 2000	PAIRED	RANDOM	GENOMIC	ILLUMINA	SRS21321037	SRP507535	['SRR29056298','41422061','PRJNA1109295','1109295','SRS21321037','82B8A3_4D4E3D701FE9','SRP507535','82B8A3_4D4E3D701FE9_C236_1_8','SAMN41422061','SRX24581122','TB-CPath-Warren-Theron-IS-1025-C236-1-8_S201_R1_001.fastq.gz']		2024-05-16T12:08:00.000Z			ZAF	Africa			Homo sapiens	3	human																					373	373147274	161905329	PRJNA1109295								WHO_mutations_2023	tuberculosis: unclassified		Mycobacterium tuberculosis
SAMEA6875167	ERR4195336	WGS	Instituto_de_Biomedicina_de_Valencia	ERX4156393	Illumina MiSeq	PAIRED	RANDOM	GENOMIC	ILLUMINA	ERS4602728	ERP122165	['ERX4156393','ERR4195336','ERP122165','846033','ERS4602728','G1948','28874366','mtb_valencia_isolates','PRJEB38719','SAMEA6875167']	2016	2022-06-11T04:50:00.000Z			ESP	Europe	Valencia					S					S															535	535374569	353521442	PRJEB38719		No						['Cancino-Muñoz_2022','TGU','input']	tuberculosis: human-adapted	L4.1	Mycobacterium tuberculosis
SAMEA112804549	ERR11069028	WGS	FZB	ERX10515958	NextSeq 500	PAIRED		GENOMIC	ILLUMINA	ERS14812095	ERP010814	['ERP010814','ena-STUDY-FZB-22-06-2015-17:16:39:392-292','287903','SAMEA112804549','ERR11069028','33856604','ERX10515958','245-00','ERS14812095','PRJEB9680','ena-EXPERIMENT-TAB-21-03-2023-12:28:23:033-128537','ena-RUN-TAB-21-03-2023-12:28:23:033-128538']		2023-07-21T02:12:00.000Z																														630	630100864	273241496	PRJEB9680			99.37	1701704	51	lineage4.1.2.1	MDR-TB	['tbprofiler','tree','diff','input']	tuberculosis: unclassified		Mycobacterium tuberculosis
SAMN42034096	SRR29539196	WGS	NIAID TB PORTALS PROGRAM	SRX25046266	NextSeq 2000	PAIRED	RANDOM	GENOMIC	ILLUMINA	SRS21743414	SRP515897	['SRP515897','SRS21743414','SRX25046266','TBPO-4612_lib54326_nextseq_ny0073_151bp.filtered_2_bwa.1.fastq.gz','SRR29539196','1074785','PRJNA1074785','25961','42034096','SAMN42034096']	2019	2024-06-25T13:38:00.000Z		48.3794 N 31.1656 E	UKR	Europe		sputum	Homo sapiens	3	human																					477	477173297	163203838	PRJNA1074785									tuberculosis: unclassified		Mycobacterium tuberculosis
SAMN41472267	SRR29097069	WGS	FIND, THE FOUNDATION FOR INNOVATIVE NEW DIAGNOSTICS	SRX24621095	Illumina HiSeq 2000	PAIRED	RANDOM	GENOMIC	ILLUMINA	SRS21358249	SRP507535	['AFDEC7_A5BC4A6E2C13_1500728','SRP507535','SAMN41472267','1109295','AFDEC7_A5BC4A6E2C13','SRS21358249','PRJNA1109295','SRR29097069','SRX24621095','41472267','TB-CPath-Stephen-IS-1031-1500728_S220_R1_001.fastq.gz']		2024-05-21T10:20:00.000Z							Homo sapiens	3	human																					291	291605462	127958981	PRJNA1109295								WHO_mutations_2023	tuberculosis: unclassified		Mycobacterium tuberculosis
SAMEA115737798	ERR13260045	WGS	UNIVERSITY OF OXFORD, NUFFIELD DEPARTMENT OF MEDIC	ERX12630458	Illumina MiSeq	PAIRED	RANDOM PCR	GENOMIC	ILLUMINA	ERS20247442	ERP161058	['ERX12630458','ERP161058','ERS20247442','webin-reads-1d58cf503fc5','b28b5ff0-515d-42d2-bc0f-19e45ec26bb9','41856909','SAMEA115737798','1d58cf503fc5','PRJEB76547','1124794','ERR13260045']	2020	2024-08-18T13:45:00.000Z			USA	North America																										443	443348198	244837113	PRJEB76547								CRyPTIC_2024	tuberculosis: unclassified		Mycobacterium tuberculosis
SAMN10441951	SRR8240019	WGS	NATIONAL JEWISH HEALTH	SRX5058267	Illumina HiSeq 2500	PAIRED	RANDOM	GENOMIC	ILLUMINA	SRS4074431	SRP170552	['SRR8240019','SRS4074431','SRX5058267','SAMN10441951','10441951','506060','SRP170552','NTM-178','PRJNA506060','NTM-178BRUKER.MCHIM.trimmed-pair1.fastq.gz']	2017	2018-11-23T18:21:00.000Z	Mycobacterium avium complex disease	39.7397 N 104.9424 W	USA	North America	Denver	sputum	Homo sapiens	3	human																					494	494758181	244745126	PRJNA506060									NTM: avium complex		Mycobacterium intracellulare subsp. chimaera
SAMN06092129	SRR5065259	WGS	UNIVERSITY OF MELBOURNE	SRX2385626	Illumina HiSeq 2500	PAIRED	RANDOM	GENOMIC	ILLUMINA	SRS1827691	SRP094134	['bp0','SRR5065259','SRP094134','SRX2385626','02MTB1606_S172_L002_1.fastq.gz','SAMN06092129','6092129','SRS1827691','355614','PRJNA355614','HCMC0432']	2010-10	2016-11-30T22:49:00.000Z		10.82 N 106.63 E	VNM	Asia	Ho Chi Minh City	sputum	Homo sapiens	3	human																					568	568075576	276114361	PRJNA355614			99.49	1423657	48	lineage2.2.1	HR-TB	['diff','tree','Napier_2020','Menardo_2021','tbprofiler','input']	tuberculosis: human-adapted	L2.2.1	Mycobacterium tuberculosis
SAMEA7549504	ERR4816143	WGS	PUBLIC HEALTH ENGLAND	ERX4685985	Illumina MiSeq	PAIRED	RANDOM	GENOMIC	ILLUMINA	ERS5306155	ERP124941	['run.18963','ERX4685985','ERP124941','ERS5306155','22468900','ERR4816143','experiment.18963','PRJEB41201','sample.18963','project.PHE-TB','SAMEA7549504','773303']		2021-11-10T15:04:00.000Z			GBR	Europe																										289	289792058	183292873	PRJEB41201			99.54	1600778	53	lineage4.1.2.1	Sensitive	['tree','CRyPTIC_PHE','tbprofiler','diff','input']	tuberculosis: unclassified		Mycobacterium tuberculosis
SAMN06091749	SRR5065686	WGS	UNIVERSITY OF MELBOURNE	SRX2386050	Illumina HiSeq 2500	PAIRED	RANDOM	GENOMIC	ILLUMINA	SRS1828115	SRP094134	['SRP094134','02MTB2127_S126_L002_1.fastq.gz','SRX2386050','SRR5065686','bp0','SRS1828115','HCMC0052','SAMN06091749','6091749','355614','PRJNA355614']	2011-06	2016-11-30T23:10:00.000Z		10.82 N 106.63 E	VNM	Asia	Ho Chi Minh City	sputum	Homo sapiens	3	human																					284	284016269	139512758	PRJNA355614								['Menardo_2021','Napier_2020','input']	tuberculosis: human-adapted	L2.2.1	Mycobacterium tuberculosis
SAMEA112804670	ERR11080838	WGS	FZB	ERX10528207	NextSeq 500	PAIRED		GENOMIC	ILLUMINA	ERS14812216	ERP010814	['ena-EXPERIMENT-TAB-22-03-2023-09:21:25:255-111774','287903','33892767','PRJEB9680','SAMEA112804670','ena-RUN-TAB-22-03-2023-09:21:25:255-111775','ERX10528207','2929-01','ERR11080838','ena-STUDY-FZB-22-06-2015-17:16:39:392-292','ERP010814','ERS14812216']		2023-07-22T01:19:00.000Z																														1802	1802468804	886618569	PRJEB9680			99.62	1246740	40	lineage4.3.3	HR-TB	['input','tbprofiler','tree','diff']	tuberculosis: unclassified		Mycobacterium tuberculosis
SAMEA3432811	ERR2516898	WGS	PHE	ERX2536113	Illumina HiSeq 2500	PAIRED	RANDOM	GENOMIC	ILLUMINA	ERS2401575	ERP107972	['ERP107972','ERX2536113','SAMEA3432811','10126235','493039','project.First_10k_genomes_study_set_9','PRJEB26001','experiment.8939','ERS2401575','run.8939','ERR2516898','sample.8939']		2021-10-23T20:11:00.000Z			GBR	Europe	England					S	S			R		R	S	R				R					R			346	346072370	183955749	PRJEB26001	Walker_2022		99.64	1909514	66	lineage2.2.1	Pre-XDR-TB	['diff','Walker_2022','tbprofiler','Napier_2020','input','tree','CRyPTIC_PHE']	tuberculosis: human-adapted	L2.2.1	Mycobacterium tuberculosis
SAMN06251240	SRR5535834	WGS	BI	SRX2805424	Illumina HiSeq 2500	PAIRED	PCR	GENOMIC	ILLUMINA	SRS2185278	SRP077478	['PRJNA300846','BI_1957','SRP077478','300846','G07491','SRX2805424','SRS2185278','SAMN06251240','SRR5535834','6251240']		2017-05-12T16:27:00.000Z			NGA	Africa		sputum	Homo sapiens	3	human																					985	985564868	557665815	PRJNA300846			93.65	1026392	21	lineage4.6.2.2	MDR-TB	['diff','Menardo_2018','tbprofiler','input','IeDEA','Menardo_2021','nextstrain_global_tree']	tuberculosis: human-adapted	L4	Mycobacterium tuberculosis
SAMN40031254	SRR28045003	WGS	CHRISTIAN MEDICAL COLLAGE, VELLORE	SRX23696694	Illumina NovaSeq 6000	PAIRED	RANDOM	GENOMIC	ILLUMINA	SRS20528052	SRP226525	['SAMN40031254','40031254','SRP226525','SRX23696694','801022890_R1.fastq.gz','SRR28045003','PRJNA575883','SRS20528052','575883','801022890']	2022	2024-02-22T06:57:00.000Z		21.7679 N 78.8718 E	IND	Asia	Madhya Pradesh - Bhairopur	pulmonary	Homo sapiens	3	human																					620	620895994	254946975	PRJNA575883			97.48	1694674	46	lineage4.3.4.1	Sensitive	['tree','input','diff','tbprofiler']	tuberculosis: unclassified		Mycobacterium tuberculosis
SAMD00142468	DRR188524	WGS	RIT_JATA	DRX178989	Illumina MiSeq	PAIRED	other	GENOMIC	ILLUMINA	DRS201013	DRP007602	['PRJDB7494','DRX178989','DRR188524','DRP007602','20795346','SAMD00142468','DRS201013','754720']	2017	2021-08-14T17:12:00.000Z			JPN	Asia	Kanto		Homo sapiens	3	human																					641	641447969	392285112	PRJDB7494			99.62	1359989	88	lineage2.2.1	Sensitive	['tree','tbprofiler','input','diff']	tuberculosis: unclassified		Mycobacterium tuberculosis
SAMEA7561812	ERR4829374	WGS	SAN RAFFAELE SCIENTIFIC INSTITUTE	ERX4699358	NextSeq 500	PAIRED	RANDOM	GENOMIC	ILLUMINA	ERS5318447	ERP124983	['PRJEB41242','22477381','773309','ERX4699358','ERP124983','SAMEA7561812','experiment.16583','sample.16583','run.16583','ERR4829374','project.Italy','ERS5318447']		2021-11-11T07:03:00.000Z			ITA	Europe						S				R	S	R	S	S				R		S	S	S	S	S	R	234	234832034	108646881	PRJEB41242	['Walker_2022','CRyPTIC_reuse_table']		99.34	1359463	41	lineage4.1.2.1	MDR-TB	['input','tbprofiler','diff','Walker_2022','CRyPTIC_SanRaffaele','tree','CRyPTIC_reuse_table']	tuberculosis: unclassified		Mycobacterium tuberculosis
SAMEA2533863	ERR551334	WGS	FZB	ERX510403	Illumina MiSeq	PAIRED		GENOMIC	ILLUMINA	ERS457265	ERP005779	['14457-13_lib1701_miseq_r0097_301bp','ERS457265','PRJEB6273','ERX510403','ena-STUDY-FZB-08-05-2014-02:23:48:240-40','ERR551334','SAMEA2533863','325612','14457-13','5242833','ERP005779']		2016-06-16T00:55:00.000Z																														848	848948852	527651410	PRJEB6273								input	MTBC		Mycobacterium tuberculosis complex sp.
SAMEA2783031	ERR752273	WGS	SC	ERX695955	Illumina HiSeq 2000	PAIRED	RANDOM	GENOMIC	ILLUMINA	ERS552776	ERP006738	['The_interaction_between_the_host_and_pathogen_genetics_in_susceptibility_to_pulmonary_tuberculosis-sc-3274','ERX695955','ERP006738','SAMEA2783031','ERR752273','ERS552776','SC_EXP_14723_8#77','19407-sc-2107876','PRJEB7056','3337020','272028','SC_RUN_14723_8#77']		2016-01-18T23:33:00.000Z			THA	Asia																										586	586421000	322407078	PRJEB7056			99.62	1600092	37	lineage2.2.1	Sensitive	['tbprofiler','tree','diff','Menardo_2021','input','Napier_2020']	tuberculosis: human-adapted	L2.2.1	Mycobacterium tuberculosis
SAMN43535424	SRR30630055	WGS	MINISTRY OF PUBLIC HEALTH (THAILAND)	SRX26051905	NextSeq 500	PAIRED	RANDOM	GENOMIC	ILLUMINA	SRS22622306	SRP503470	['PRJNA833906','SAMN43535424','MTBCR170556_S58_1.fastq.gz','833906','SRP503470','MTBCR170556','SRX26051905','SRS22622306','43535424','SRR30630055']	2018	2024-09-11T03:46:00.000Z		19.9105 N 99.8406 E	THA	Asia	Chiang Rai	sputum	Homo sapiens	3	human																					279	279093267	135897443	PRJNA833906									tuberculosis: human-adapted	L2.2	Mycobacterium tuberculosis
SAMN11493532	SRR9224954	WGS	UNIVERSIDADE FEDERAL DO RIO GRANDE DO SUL	SRX5995458	NextSeq 550	PAIRED	PCR	GENOMIC	ILLUMINA	SRS4900368	SRP200894	['131735','SRP200894','SRX5995458','PRJNA535343','11493532','131735_R1.fastq.gz','SRS4900368','131735_NEBNext Ultra_WGS_Ilumina','SAMN11493532','SRR9224954','535343']	2013	2019-06-11T01:06:00.000Z			BRA	South America			Homo sapiens	3	human																					181	181313552	79279977	PRJNA535343								['Menardo_2021','standford','input']	tuberculosis: human-adapted	L4	Mycobacterium tuberculosis
SAMN33061935	SRR23340069	WGS	DEPARTMENT OF ENVIRONMENTAL MICROBIOLOGY AND BIOTECHNOLOGY	SRX19282068	Illumina NovaSeq 6000	PAIRED	RANDOM	GENOMIC	ILLUMINA	SRS16683742	SRP420952	['NG-26667_DLT84_lib451912_7204_1_1.fastq.gz','SRS16683742','33061935','SRR23340069','PRJNA931475','SRX19282068','SAMN33061935','bp0','SRP420952','931475','DLT84']	2020	2023-02-04T07:25:00.000Z			LTY	Europe			Homo sapiens	3	human																					2536	2536896036	823229755	PRJNA931475			99.54	1856649	63	lineage2.2.1	MDR-TB	['tree','tbprofiler','input','diff']	tuberculosis: unclassified		Mycobacterium tuberculosis
SAMN17020080	SRR13232596	WGS	NIH / NIAID	SRX9664741	Illumina MiSeq	PAIRED	RANDOM	GENOMIC	ILLUMINA	SRS7863235	SRP297425	['TBPO-590_lib29933_nextseq_n0257_151bp_R1.fastq.gz','10395','SRR13232596','bp0','SRP297425','SRS7863235','17020080','683067','SAMN17020080','PRJNA683067','SRX9664741']	2019-07	2020-12-09T14:20:00.000Z		43.2220 N 76.8512 E	KAZ	Asia	Almaty	sputum	Homo sapiens	3	human																					530	530957209	235762006	PRJNA683067								input	tuberculosis: unclassified		Mycobacterium tuberculosis
SAMEA115746835	ERR13285677	WGS	UNIVERSITY OF OXFORD, NUFFIELD DEPARTMENT OF MEDIC	ERX12656103	Illumina NovaSeq 6000	PAIRED	RANDOM PCR	GENOMIC	ILLUMINA	ERS20256719	ERP161058	['SAMEA115746835','ERR13285677','41890368','webin-reads-b8654ebc78cf','b28b5ff0-515d-42d2-bc0f-19e45ec26bb9','ERP161058','b8654ebc78cf','ERS20256719','PRJEB76547','ERX12656103','1124794']	2020	2024-08-09T18:11:00.000Z			USA	North America																										1565	1565815820	501713957	PRJEB76547								CRyPTIC_2024	tuberculosis: unclassified		Mycobacterium tuberculosis
SAMEA9977042	ERR6866344	WGS	IMPERIAL COLLEGE LONDON	ERX6489772	Illumina HiSeq 2000	PAIRED	RANDOM	GENOMIC	ILLUMINA	ERS7655320	ERP123401	['PRJEB39837','ERS7655320','SAMEA9977042','ERX6489772','ERR6866344','ena-STUDY-IMPERIAL COLLEGE LONDON-12-08-2020-14:44:57:582-2394','LI2056809','LI2056809_raw_wgs','ERP123401','LI2056809_raw_wgs_R1R2','666870','22011842']	2009	2021-10-15T13:54:00.000Z			PER	South America	Lima		Homo sapiens	3	human																					396	396275944	167862421	PRJEB39837			99.53	1563392	53	lineage2.2.1	MDR-TB	['input','tbprofiler','standford','diff','tree']	tuberculosis: unclassified		Mycobacterium tuberculosis
SAMEA1117906	ERR2512725	WGS	PHE	ERX2531935	Illumina MiSeq	PAIRED	RANDOM	GENOMIC	ILLUMINA	ERS2397315	ERP107961	['run.4320','PRJEB25991','SAMEA1117906','experiment.4320','ERX2531935','project.First_10k_genomes_study_set_4','ERR2512725','ERS2397315','ERP107961','sample.4320','10121852','493034']		2021-10-23T15:04:00.000Z			GBR	Europe	England									S		S						S								224	224070133	138750715	PRJEB25991	Walker_2022		99.5	1254698	40	lineage4.5	Sensitive	['Walker_2022','tree','Napier_2020','input','CRyPTIC_PHE','tbprofiler','diff']	tuberculosis: human-adapted	L4.5	Mycobacterium tuberculosis
SAMEA104600358	ERR2307573	WGS	FZB	ERX2358865	Illumina HiSeq 2500	PAIRED		GENOMIC	ILLUMINA	ERS2211640	ERP105903	['PRJEB24099','ERS2211640','ena-STUDY-FZB-22-12-2017-11:22:56:801-326','8821397','ERX2358865','ERP105903','SAMEA104600358','ena-RUN-FZB-19-02-2018-14:17:48:278-210','448111','ena-EXPERIMENT-FZB-19-02-2018-14:17:48:278-210','6171Tln-11','ERR2307573']		2022-07-23T17:17:00.000Z																														707	707560500	401178741	PRJEB24099			99.48	1538929	53	lineage2.2.1	Pre-XDR-TB	['diff','tbprofiler','input','tree']	MTBC		Mycobacterium tuberculosis complex sp.
SAMN18648100	SRR14164896	WGS	STANFORD UNIVERSITY	SRX10533450	NextSeq 550	PAIRED	RANDOM	GENOMIC	ILLUMINA	SRS8656723	SRP289688	['671770','L-15-2948-S117_R1.fastq.gz','SRP289688','SAMN18648100','L-15-2948-S117','PRJNA671770','SRS8656723','SRR14164896','bp0','ms_218','SRX10533450','18648100']	2015	2021-04-07T13:40:00.000Z			BRA	South America	Mato Grosso do Sul, Campo Grande	sputum	Homo sapiens	3	human																					486	486695348	204335496	PRJNA671770								['input','standford']	tuberculosis: unclassified		Mycobacterium tuberculosis
SAMEA5561601	ERR3275374	WGS	RIVM - NATIONAL INSTITUTE FOR PUBLIC HEALTH AND TH	ERX3302247	Illumina HiSeq 2500	SINGLE	RANDOM	GENOMIC	ILLUMINA	ERS3363634	ERP114661	['ena-EXPERIMENT-RIVM - National Institute for Public Health and the Environment-10-04-2019-10:49:30:000-219','ERR3275374','16-0516','532369','ERP114661','PRJEB32037','ena-STUDY-RIVM - National Institute for Public Health and the Environment-04-04-2019-10:46:49:835-53','11396414','SAMEA5561601','ena-RUN-RIVM - National Institute for Public Health and the Environment-10-04-2019-10:49:30:000-219','ERX3302247','ERS3363634']		2020-03-25T11:29:00.000Z			NLD	Europe																										336	336180712	95420002	PRJEB32037								Napier_2020	tuberculosis: human-adapted	L4.7	Mycobacterium tuberculosis
SAMN40971900	SRR28683941	WGS	TXDSHS	SRX24252014	Illumina MiSeq	PAIRED	RANDOM	GENOMIC	ILLUMINA	SRS21019243	SRP491750	['SRS21019243','SRR28683941','TX-DSHS-MTB-2400141','1080563','40971900','TX-DSHS-MTB-2400141-TX-M08531-240410_S13_L001_R1_001.fastq.gz','SRX24252014','SAMN40971900','SRP491750','PRJNA1080563','bp0']	2024	2024-04-15T14:19:00.000Z			USA	North America		sputum	Homo sapiens	3	human																					556	556251285	288282302	PRJNA1080563			99.57	1598982	88	lineage4.1.1.3	MDR-TB	['tree','diff','input','tbprofiler']	tuberculosis: unclassified		Mycobacterium tuberculosis
SAMEA1019199	ERR072014	WGS	SC	ERX049780	Illumina HiSeq 2000	PAIRED	RANDOM	GENOMIC	ILLUMINA	ERS055360	ERP000276	['Bir_322a-sc-2011-09-20T18:53:34Z-1279713','203976','780605','ERP000276','ERS055360','SAMEA1019199','SC_RUN_7054_1#2','PRJEB2221','SC_EXP_7054_1#2','ERR072014','Mycobacterium tuberculosis pilot-sc-2010-07-26','ERX049780']		2014-09-11T01:44:00.000Z			GBR	Europe																										389	389785050	225964459	PRJEB2221			99.53	1857979	32	lineage3	Sensitive	['Menardo_2021','tbprofiler','diff','Menardo_2018','input','tree']	tuberculosis: human-adapted	L3	Mycobacterium tuberculosis
SAMEA1018969	ERR046885	WGS	SC	ERX023947	Illumina HiSeq 2000	PAIRED	RANDOM	GENOMIC	ILLUMINA	ERS031534	ERP000276	['SC_RUN_6540_7#13','ERX023947','Mycobacterium tuberculosis pilot-sc-2010-07-26','SAMEA1018969','728241','ERR046885','ERP000276','PRJEB2221','SC_EXP_6540_7#13','203976','Bir_274-sc-2011-04-19T12:42:35Z-1125258','ERS031534']	2008	2014-09-04T01:48:00.000Z			GBR	Europe	Midlands		Homo sapiens	3	human					S		S					S	S								498	498660600	317355271	PRJEB2221	CRyPTIC_WHO2021_PMC7612554		99.65	1147969	19	lineage4.3.4.2.1	Sensitive	['tree','Walker_2022','Napier_2020','diff','input','tbprofiler']	tuberculosis: human-adapted	L4.3.4.2.1	Mycobacterium tuberculosis
SAMEA3392666	ERR2516422	WGS	HARVARD MEDICAL SCHOOL	ERX2535638	Illumina HiSeq 2500	PAIRED	RANDOM	GENOMIC	ILLUMINA	ERS2401100	ERP107971	['ERS2401100','ERP107971','493038','PRJEB26000','experiment.8407','ERR2516422','project.First_10k_genomes_study_set_8','ERX2535638','10125760','SAMEA3392666','sample.8407','run.8407']		2022-07-15T22:31:00.000Z			PER	South America										R							R	R								199	199820728	142420325	PRJEB26000	Walker_2022		99.65	1948166	41	lineage4.7	MDR-TB	['tree','Napier_2020','input','tbprofiler','Walker_2022','diff','CRyPTIC_Harvard']	tuberculosis: human-adapted	L4.7	Mycobacterium tuberculosis
SAMEA13292073	ERR9117848	WGS	NDM EXPERIEMENTAL MEDICINE	ERX8660941	Illumina HiSeq 2500	PAIRED	RANDOM	GENOMIC	ILLUMINA	ERS10895004	ERP135943	['ERX8660941','webin-reads-fb99aa35-bcba-4cac-a298-162dc40e08e3\-upload','26521737','f507d2ff-e822-4277-a350-81f1c265a540','ERS10895004','fb99aa35-bcba-4cac-a298-162dc40e08e3','813498','ERP135943','ERR9117848','PRJEB51323','SAMEA13292073']	2017	2023-11-01T02:22:00.000Z			GBR	Europe	Birmingham		Homo sapiens	3	human																					257	257427340	99625783	PRJEB51323			99.56	1422456	48	lineage3.1.2	Sensitive	['input','tree','tbprofiler','diff']	tuberculosis: unclassified		Mycobacterium tuberculosis
SAMN41417681	SRR29052675	WGS	FIND, THE FOUNDATION FOR INNOVATIVE NEW DIAGNOSTICS	SRX24577699	Illumina HiSeq 2000	PAIRED	RANDOM	GENOMIC	ILLUMINA	SRS21317684	SRP507535	['1109295','SRX24577699','SRP507535','41417681','SRS21317684','PRJNA1109295','6B1800_1ED4B2D52056_IDR1700018054','IDR1700018054-01-01_S4_L001_R1_001.fastq.gz','6B1800_1ED4B2D52056','SAMN41417681','SRR29052675']		2024-05-16T10:42:00.000Z							Homo sapiens	3	human																					403	403331550	256945038	PRJNA1109295								WHO_mutations_2023	tuberculosis: unclassified		Mycobacterium tuberculosis
SAMEA1119385	ERR2514204	WGS	PHE	ERX2533414	Illumina HiSeq 2500	PAIRED	RANDOM	GENOMIC	ILLUMINA	ERS2398794	ERP107961	['ERX2533414','sample.6175','ERR2514204','experiment.6175','ERS2398794','project.First_10k_genomes_study_set_4','ERP107961','run.6175','PRJEB25991','493034','10123331','SAMEA1119385']		2021-10-23T17:07:00.000Z			GBR	Europe	England									S		S					S	S								586	586243004	311728994	PRJEB25991	Walker_2022		98.81	1473706	31	lineage1.2.2.2	Sensitive	['tree','CRyPTIC_PHE','input','Walker_2022','tbprofiler','Napier_2020','diff']	tuberculosis: human-adapted	L1.3.2	Mycobacterium tuberculosis
SAMEA1707431	ERR234640	WGS	SC	ERX209145	Illumina HiSeq 2000	PAIRED	RANDOM	GENOMIC	ILLUMINA	ERS181356	ERP000192	['ERR234640','Variation discovery in Russian TB isolates-sc-2010-04-20','ERX209145','ERS181356','1939655','0574A-sc-2012-10-11T13:37:12Z-1494126','SAMEA1707431','SC_EXP_8987_4#85','SC_RUN_8987_4#85','203970','ERP000192','PRJEB2138','Variation discovery in Russian TB isolates-sc-2010']	2008	2013-03-08T03:56:00.000Z			RUS	Europe	Samara		Homo sapiens	3	human	S	S			S		S		S				S	S				S			388	388626800	195406647	PRJEB2138	CRyPTIC_WHO2021_PMC7612554		99.53	1800913	41	lineage2.2.1	Sensitive	['Walker_2022','Napier_2020','tbprofiler','tree','diff','input','Menardo_2018']	tuberculosis: human-adapted	L2.2.1	Mycobacterium tuberculosis
SAMEA7554947	ERR4821579	WGS	PUBLIC HEALTH ENGLAND	ERX4691421	Illumina MiSeq	PAIRED	RANDOM	GENOMIC	ILLUMINA	ERS5311591	ERP124941	['ERX4691421','SAMEA7554947','ERR4821579','ERS5311591','sample.24400','project.PHE-TB','PRJEB41201','run.24400','773303','experiment.24400','22474341','ERP124941']		2021-11-11T02:13:00.000Z			GBR	Europe										S		S					S	S								288	288369664	162942001	PRJEB41201	Walker_2022		95.48	1724369	56	lineage4.3.4.2	Sensitive	['input','CRyPTIC_PHE','diff','tree','tbprofiler','Walker_2022']	tuberculosis: unclassified		Mycobacterium tuberculosis
SAMN41685551	SRR29289276	WGS	FIND, THE FOUNDATION FOR INNOVATIVE NEW DIAGNOSTICS	SRX24806384	Illumina HiSeq 2000	PAIRED	RANDOM	GENOMIC	ILLUMINA	SRS21521268	SRP511884	['1120243','JHL-399-0_191-18','SRX24806384','JHL-399-0','PRJNA1120243','SRS21521268','191-18_S55_R1_001.fastq.gz','bp0','SRR29289276','41685551','SRP511884','SAMN41685551']		2024-06-05T06:38:00.000Z			PAK	Asia			Homo sapiens	3	human																					300	300081329	138254423	PRJNA1120243									tuberculosis: unclassified		Mycobacterium tuberculosis
SAMN41146654	SRR28858638	WGS	WADSWORTH CENTER	SRX24418678	NextSeq 500	PAIRED	RANDOM	GENOMIC	ILLUMINA	SRS21174147	SRP338930	['SRR28858638','PRJNA766641','SRP338930','SRX24418678','SAMN41146654','SRS21174147','IDR2200037012-01-01','41146654','766641','IDR2200037012-01-01.R1.fastq.gz']	2022	2024-05-01T09:20:00.000Z			USA	North America	New York state		Homo sapiens	3	human																					636	636691037	287275948	PRJNA766641			99.57	1551482	52	lineage4.1.1	Sensitive	['tbprofiler','diff','tree','input']	tuberculosis: unclassified		Mycobacterium tuberculosis
SAMN41421393	SRR29055433	WGS	FIND, THE FOUNDATION FOR INNOVATIVE NEW DIAGNOSTICS	SRX24580392	Illumina HiSeq 2000	PAIRED	RANDOM	GENOMIC	ILLUMINA	SRS21320307	SRP507535	['SAMN41421393','6B1800_D4C5A8967A10_IDR1700021485','41421393','PRJNA1109295','SRX24580392','IDR1700021485-01-01_S2_L001_R1_001.fastq.gz','1109295','SRP507535','SRR29055433','SRS21320307','6B1800_D4C5A8967A10']	2017	2024-05-16T11:49:00.000Z			USA	North America			Homo sapiens	3	human																					418	418841140	280611863	PRJNA1109295								WHO_mutations_2023	tuberculosis: unclassified		Mycobacterium tuberculosis
SAMEA7560749	ERR4828312	WGS	OUCRU-HCMC	ERX4698296	NextSeq 500	PAIRED	RANDOM	GENOMIC	ILLUMINA	ERS5317385	ERP124982	['experiment.12090','run.12090','project.Vietnam','SAMEA7560749','ERS5317385','ERX4698296','sample.12090','ERR4828312','773308','PRJEB41241','22476319','ERP124982']		2021-11-12T01:38:00.000Z			VNM	Asia	Ho Chi Minh City					S				S	S	S	S	S				S		S	S	S	S	S	S	358	358244178	155881453	PRJEB41241	['Walker_2022','CRyPTIC_reuse_table']							['CRyPTIC_reuse_table','CRyPTIC_OUCRU','input','Walker_2022']	tuberculosis: unclassified		Mycobacterium tuberculosis
SAMEA113538346	ERR11466287	WGS	FZB	ERX10872444	NextSeq 500	PAIRED		GENOMIC	ILLUMINA	ERS15534767	ERP147571	['PRJEB62480','d05d2f15-c027-4055-b906-d9d6d110849e','ena-EXPERIMENT-TAB-22-05-2023-12:53:16:402-8012','ERX10872444','ERR11466287','ERS15534767','979605','BTB-626','35506723','ERP147571','SAMEA113538346','ena-RUN-TAB-22-05-2023-12:53:16:402-8013']		2023-09-17T03:14:00.000Z			BWA	Africa																										833	833155689	359616811	PRJEB62480			98.69	1604088	48	lineage4.1.1.3	Sensitive	['tree','tbprofiler','Kopanyo','input','diff']	tuberculosis: unclassified		Mycobacterium tuberculosis
SAMN15406827	SRR12120105	AMPLICON	GENOSCREEN	SRX8641335	NextSeq 500	PAIRED	PCR	GENOMIC	ILLUMINA	SRS6926057	SRP269393	['SRX8641335','SRP269393','15406827','bp0','SRS6926057','SRR12120105','DRC_Deeplex993','4-18_S133_R1_001.fastq.gz','643242','4-18','SAMN15406827','PRJNA643242']	2016	2020-06-30T17:30:00.000Z			COD	Africa		sputum	Homo sapiens	3	human																					84	84858738	38691379	PRJNA643242									tuberculosis: unclassified		Mycobacterium tuberculosis
SAMN08626336	SRR6824547	WGS	BEIJING INSTITUTE OF GENOMICS,CHINESE ACADEMY OF SCIENCES	SRX3780850	HiSeq X Ten	PAIRED	RANDOM	GENOMIC	ILLUMINA	SRS3034397	SRP134826	['SRX3780850','SRR6824547','MDR_27149','PRJNA436454','SRS3034397','8626336','436454','SRP134826','SAMN08626336','A27149_DO16093407_H35JHALXX_L7_2.clean.fq.gz']	2007	2018-03-12T08:15:00.000Z		34.17 N 108.57 E	CHN	Asia	Shaanxi	sputum	Homo sapiens	3	human																					2861	2861720700	1112588504	PRJNA436454			99.23	1794333	61	lineage2.2.1	MDR-TB	['input','Menardo_2021','tree','diff','Napier_2020','tbprofiler']	tuberculosis: human-adapted	L2.2.1	Mycobacterium tuberculosis
SAMEA12853491	ERR11244799	WGS	SWISS TROPICAL AND PUBLIC HEALTH INSTITUTE	ERX10653003	Illumina NovaSeq 6000	SINGLE	RANDOM	GENOMIC	ILLUMINA	ERS10460653	ERP135175	['8cc6b8bd-130a-4c76-a0b2-3197bafe5cc6','930268','ena-EXPERIMENT-TAB-17-04-2023-19:57:14:364-5695','34307275','ERR11244799','ERX10653003','ERS10460653','ena-RUN-TAB-17-04-2023-19:57:14:365-5696','G46490','SAMEA12853491','PRJEB50582','ERP135175']	2014	2023-07-27T09:55:00.000Z			GEO	Asia		sputum																								288	288553061	102451048	PRJEB50582									tuberculosis: unclassified		Mycobacterium tuberculosis
SAMEA7553532	ERR4820166	WGS	PUBLIC HEALTH ENGLAND	ERX4690008	Illumina MiSeq	PAIRED	RANDOM	GENOMIC	ILLUMINA	ERS5310178	ERP124941	['ERS5310178','project.PHE-TB','ERR4820166','PRJEB41201','773303','experiment.22987','ERP124941','22472923','SAMEA7553532','sample.22987','ERX4690008','run.22987']		2021-11-10T22:29:00.000Z			GBR	Europe										S		S					S	S								402	402827362	226169864	PRJEB41201	Walker_2022		99.58	1779745	61	lineage3	Sensitive	['diff','tbprofiler','input','tree','CRyPTIC_PHE','Walker_2022']	tuberculosis: unclassified		Mycobacterium tuberculosis
SAMEA1885924	ERR270722	WGS	SC	ERX244949	Illumina HiSeq 2000	PAIRED	RANDOM	GENOMIC	ILLUMINA	ERS202918	ERP000276	['ERX244949','PRJEB2221','ERR270722','S00013224-sc-2013-01-04T10:50:01Z-1534584','SC_EXP_9352_6#13','SAMEA1885924','2140939','ERP000276','SC_RUN_9352_6#13','Mycobacterium tuberculosis pilot-sc-2010-07-26','ERS202918','203976']		2013-05-08T22:18:00.000Z																														246	246574400	113714381	PRJEB2221			99.54	2309323	49	lineage4.6.2.2	HR-TB	['input','tbprofiler','diff']	tuberculosis: unclassified		Mycobacterium tuberculosis
SAMN30543647	SRR21277715	WGS	SCHOOL OF PUBLIC HEALTH, FUDAN UNIVERSITY	SRX17287073	Illumina HiSeq 2500	PAIRED	RANDOM	GENOMIC	ILLUMINA	SRS14851753	SRP394436	['SRX17287073','SAMN30543647','874331','J68','PRJNA874331','SRR21277715','J68_R1.fastq.gz','30543647','SRS14851753','bp0','SRP394436']	2016	2022-08-28T01:06:00.000Z			CHN	Asia	Eastern China		Homo sapiens	3	human																					1601	1601624400	622223023	PRJNA874331			99.52	1891315	64	lineage4.4.2	Sensitive	['tree','tbprofiler','input','diff']	tuberculosis: unclassified		Mycobacterium tuberculosis
SAMEA95515168	ERR1873500	WGS	UNIVERSITY OF CAPE TOWN	ERX1934025	Illumina HiSeq 2000	PAIRED	size fractionation	GENOMIC	ILLUMINA	ERS1565468	ERP015827	['ERX1934025','PRJEB14199','ERR1873500','ERP015827','SAMEA95515168','R18243_pool_283__L3_ATAGCGAC_L003','ena-RUN-UNIVERSITY OF CAPE TOWN-07-03-2017-11:20:02:663-112','ena-EXPERIMENT-UNIVERSITY OF CAPE TOWN-07-03-2017-11:20:02:663-112','ena-STUDY-UNIVERSITY OF CAPE TOWN-31-05-2016-14:43:35:710-24','ERS1565468','374682','6553358']	2012	2017-03-12T14:04:00.000Z			ZAF	Africa		sputum	Homo sapiens	3	human	R	R		R	S	S	R	R	R	R	S	R	R	R							2218	2218166856	1077102587	PRJEB14199	Coll_2018		99.53	1663387	39	lineage2.2.2	MDR-TB	['tbprofiler','Nimmo_2024','Coll_2018','Menardo_2021','tree','Napier_2020','R-XDR_ZAF','diff','input']	tuberculosis: human-adapted	L2.2.2	Mycobacterium tuberculosis
SAMEA6990873	ERR4276901	WGS	FZB	ERX4231528	NextSeq 500	PAIRED		GENOMIC	ILLUMINA	ERS4758968	ERP122226	['656053','ERS4758968','ERP122226','ena-EXPERIMENT-FZB-19-06-2020-08:24:38:341-52','SAMEA6990873','ena-STUDY-FZB-09-06-2020-11:38:59:040-283','PRJEB38780','5528-17','15769224','ena-RUN-FZB-19-06-2020-08:24:38:341-52','ERX4231528','ERR4276901']		2020-08-15T07:02:00.000Z																														635	635619640	271344909	PRJEB38780			99.52	1625037	55	lineage3	MDR-TB	['tbprofiler','tree','diff','input']	MTBC		Mycobacterium tuberculosis complex sp.
SAMEA112804055	ERR11044371	WGS	FZB	ERX10491162	NextSeq 500	PAIRED		GENOMIC	ILLUMINA	ERS14811601	ERP010814	['33856110','ERR11044371','SAMEA112804055','ERS14811601','PRJEB9680','19003710','ena-RUN-TAB-21-03-2023-10:23:43:132-79688','ena-EXPERIMENT-TAB-21-03-2023-10:23:43:132-79687','287903','ERP010814','ERX10491162','ena-STUDY-FZB-22-06-2015-17:16:39:392-292']		2023-07-20T20:56:00.000Z																														527	527894908	229611078	PRJEB9680			99.42	1664310	56	lineage3.1.1	Sensitive	['diff','input','tree','tbprofiler']	tuberculosis: unclassified		Mycobacterium tuberculosis
SAMN42410405	SRR29772546	WGS	INDIAN COUNCIL FOR MEDICAL RESEARCH NATIONAL INSTITUTE OF RESEARCH IN TUBERCULOSIS	SRX25272504	Illumina MiSeq	PAIRED	PCR	GENOMIC	ILLUMINA	SRS21956941	SRP367420	['MD500','bp0','42410405','PRJNA822663','SRX25272504','SAMN42410405','SRS21956941','SRR29772546','27257010','SRP367420','MD500_R1.fastq.gz','822663']	2022	2024-07-11T01:33:00.000Z		13.07265210 N 80.25039808 E	IND	Asia			Homo sapiens	3	human																					582	582261436	234987890	PRJNA822663									tuberculosis: unclassified		Mycobacterium tuberculosis
SAMN18793710	SRR14270062	WGS	NATIONAL INSTITUTE FOR COMMUNICABLE DISEASE CONTROL AND PREVENTION, CHINESE CENTER FOR DISEASE CONTR	SRX10631577	Illumina HiSeq 2000	SINGLE	RANDOM PCR	GENOMIC	ILLUMINA	SRS8727836	SRP315261	['ICDC_JL06149','PRJNA722811','bp0','SRS8727836','SAMN18793710','722811','SRP315261','SRR14270062','JL06149','18793710','SRX10631577','JL06149.tar.gz']	2006	2021-04-19T04:23:00.000Z			CHN	Asia		sputum	Homo sapiens	3	human																					5	5974874	4575281	PRJNA722811									tuberculosis: unclassified		Mycobacterium tuberculosis
SAMEA8741644	ERR8665866	WGS	PHS SWEDEN	ERX8324296	Illumina HiSeq 2500	PAIRED	RANDOM	GENOMIC	ILLUMINA	ERS6421227	ERP135611	['PRJEB51021','ERR8665866','ERX8324296','811911','experiment.14773','run.14773.1','project.Belarus_site11','26334905','ERP135611','SAMEA8741644','ERS6421227','sample.14773']		2022-03-15T06:24:00.000Z			BEL	Europe						R				I	R	R	R	R				R		S	S	S	R	S	R	1802	1802787380	810350522	PRJEB51021	CRyPTIC_reuse_table		99.48	1761991	38	lineage2.2.1	Pre-XDR-TB	['CRyPTIC_PHS_Sweden_Belarus','input','tbprofiler','CRyPTIC_reuse_table','diff','tree']	tuberculosis: unclassified		Mycobacterium tuberculosis
SAMN38210626	SRR26794730	WGS	HMS	SRX22492212	Illumina HiSeq 4000	SINGLE	cDNA	GENOMIC	ILLUMINA	SRS19505327	SRP471323	['bp0','SRX22492212','SRS19505327','SAMN38210626','7412','1039243','Peru7412','38210626','PRJNA1039243','SRP471323','SRR26794730','Peru7412_R1.fastq.gz']	2011	2023-11-11T22:54:00.000Z			PER	South America		sputum	Homo sapiens	3	human																					200	200606700	101758673	PRJNA1039243								standford	tuberculosis: unclassified		Mycobacterium tuberculosis
SAMEA110037141	ERR9786946	WGS	INSTITUTE OF TROPICAL MEDICINE	ERX9334222	Illumina HiSeq 2500	PAIRED	RANDOM	GENOMIC	ILLUMINA	ERS12087711	ERP137916	['ena-EXPERIMENT-TAB-27-05-2022-13:53:26:536-12552','ERX9334222','SAMEA110037141','ERP137916','ECF-14-S231-1','ERR9786946','29003721','PRJEB53138','ERS12087711','ena-RUN-TAB-27-05-2022-13:53:26:536-12553','844815','0efe4541-10cd-4d79-a29f-96d29eadb5f3']	2014	2022-06-25T18:18:00.000Z			GMB	Africa		sputum	Homo sapiens	3	human																					1063	1063570997	731517638	PRJEB53138			99.57	617813	29	lineage4.8	Sensitive	['input','tbprofiler','WGS_2011-2014_GMB','diff']	tuberculosis: unclassified		Mycobacterium tuberculosis
SAMEA13300003	ERR9125247	WGS	UNIVERSITY OF OXFORD, NUFFIELD DEPARTMENT OF MEDIC	ERX8668506	NextSeq 500	PAIRED	RANDOM	GENOMIC	ILLUMINA	ERS10902821	ERP136068	['ERX8668506','30301066','ERS10902821','sample.650.a813f019','run.650.1.00cc33506c2add1de1aae832971a91f2','ERR9125247','experiment.650.3daa7a07','SAMEA13300003','862828','project.SeqTreat_PHO1','PRJEB51436','ERP136068']		2024-08-02T05:17:00.000Z			CAN	North America	Ontario																									1497	1497235366	760546778	PRJEB51436								CRyPTIC_PublicHealthOntario	tuberculosis: unclassified		Mycobacterium tuberculosis
SAMEA110037046	ERR9786544	WGS	INSTITUTE OF TROPICAL MEDICINE	ERX9333820	Illumina HiSeq 2500	PAIRED	RANDOM	GENOMIC	ILLUMINA	ERS12087309	ERP137916	['ERP137916','ena-RUN-TAB-27-05-2022-13:53:26:395-11749','ERX9333820','ECF-13-R101','ena-EXPERIMENT-TAB-27-05-2022-13:53:26:394-11748','0efe4541-10cd-4d79-a29f-96d29eadb5f3','SAMEA110037046','ERR9786544','PRJEB53138','29003626','ERS12087309','844815']	2013	2022-06-25T18:14:00.000Z			GMB	Africa		sputum	Homo sapiens	3	human																					366	366500284	237807404	PRJEB53138								['input','WGS_2011-2014_GMB']	tuberculosis: unclassified		Mycobacterium tuberculosis
SAMN39286621	SRR27450113	WGS	MDUPHL	SRX23121824	NextSeq 550	PAIRED	RANDOM	GENOMIC	ILLUMINA	SRS20075376	SRP399923	['SAMN39286621','SRP399923','857537','AUSMDU00027838','AUSMDU00027838_S186_R1_001.fastq.gz','PRJNA857537','SRR27450113','SRS20075376','SRX23121824','39286621']	2019	2024-01-07T18:45:00.000Z			AUS	Oceania	Victoria		Homo sapiens	3	human																					805	805995303	369047222	PRJNA857537			99.82	1528297	53	lineage4.3.4.2.1	Sensitive	['input','tbprofiler','diff','tree']	tuberculosis: unclassified		Mycobacterium tuberculosis
SAMEA7560085	ERR4827649	WGS	IML GAUTING	ERX4697633	NextSeq 500	PAIRED	RANDOM	GENOMIC	ILLUMINA	ERS5316722	ERP124980	['project.Central_Asia','experiment.2223','sample.2223','773307','PRJEB41239','run.2223','ERP124980','SAMEA7560085','22475650','ERR4827649','ERS5316722','ERX4697633']		2021-11-12T01:14:00.000Z																														528	528482483	232194505	PRJEB41239								['CRyPTIC_Gauting_CentralAsia','input']	tuberculosis: unclassified		Mycobacterium tuberculosis
SAMEA115748863	ERR13289718	WGS	UNIVERSITY OF OXFORD, NUFFIELD DEPARTMENT OF MEDIC	ERX12660144	Illumina MiSeq	PAIRED	RANDOM PCR	GENOMIC	ILLUMINA	ERS20265150	ERP161058	['ERS20265150','b28b5ff0-515d-42d2-bc0f-19e45ec26bb9','41891558','ERX12660144','webin-reads-5ad5cb47984a','PRJEB76547','5ad5cb47984a','1124794','ERR13289718','ERP161058','SAMEA115748863']	2017	2024-08-24T04:58:00.000Z			GBR	Europe																										247	247537635	159327916	PRJEB76547								CRyPTIC_2024	tuberculosis: unclassified		Mycobacterium tuberculosis
SAMN18175576	SRR13870378	WGS	INSTITUTO NACIONAL DE SALUD	SRX10250923	Illumina MiSeq	PAIRED	RANDOM	GENOMIC	ILLUMINA	SRS8391731	SRP309572	['707145','SRS8391731','SRP309572','MTB_1991-15','SRX10250923','18175576','SAMN18175576','SRR13870378','1991-15_S19_L001_R1_001.fastq.gz','bp0','PER-INS_XDR-56','PRJNA707145']	2015	2021-03-06T08:37:00.000Z			PER	South America		As reported: Callao	Homo sapiens	3	human																					286	286236055	198096082	PRJNA707145			99.52	580992	23	lineage4.3.3	Pre-XDR-TB	['diff','tbprofiler','input','standford','tree']	tuberculosis: unclassified		Mycobacterium tuberculosis
SAMN18793663	SRR14269940	WGS	NATIONAL INSTITUTE FOR COMMUNICABLE DISEASE CONTROL AND PREVENTION, CHINESE CENTER FOR DISEASE CONTR	SRX10631699	Illumina HiSeq 2000	SINGLE	RANDOM PCR	GENOMIC	ILLUMINA	SRS8727951	SRP315261	['PRJNA722811','GZ10120.tar.gz','SRX10631699','ICDC_GZ10120','bp0','18793663','SRS8727951','SAMN18793663','GZ10120','722811','SRP315261','SRR14269940']	2010	2021-04-19T04:22:00.000Z			CHN	Asia		sputum	Homo sapiens	3	human																					0	858576	682123	PRJNA722811									tuberculosis: unclassified		Mycobacterium tuberculosis
SAMEA104614340	ERR3273107	WGS	WELLCOME SANGER INSTITUTE	ERX3299981	HiSeq X Ten	PAIRED	RANDOM	GENOMIC	ILLUMINA	ERS2225622	ERP106291	['SC_EXP_25515_8#216','11384288','SC_RUN_25515_8#216','ERP106291','SAMEA104614340','06b16318-fc32-11e7-8f97-3c4a9275d6c8','ERS2225622','IndoTBseq-sc-5161','ERX3299981','ERR3273107','PRJEB24463','531863']		2019-06-02T02:55:00.000Z			IDN	Asia	Bandung																									331	331988600	73325549	PRJEB24463			99.52	1795633	62	lineage2.2.1.1	MDR-TB	['tbprofiler','diff','input','tree','R-MDR_IDN']	tuberculosis: unclassified		Mycobacterium tuberculosis
SAMN21616859	SRR16057993	WGS	PUBLIC HEALTH ONTARIO	SRX12344675	Illumina MiSeq	PAIRED	RANDOM	GENOMIC	ILLUMINA	SRS10317054	SRP338617	['2019-407_R1.fastq.gz','2019-407','766079','SAMN21616859','SRR16057993','PRJNA766079','21616859','SRX12344675','SRS10317054','SRP338617','bp0']	2019	2021-09-24T21:44:00.000Z			CAN	North America	Ontario		Homo sapiens	3	human					S		S					S	S								265	265136864	173635286	PRJNA766079	CRyPTIC_WHO2021_PMC7612554		99.61	495461	29	lineage3.1.2.1	Sensitive	['diff','Walker_2022','tbprofiler','tree','input']	tuberculosis: unclassified		Mycobacterium tuberculosis
SAMN08215474	SRR6398125	WGS	BC CENTRE FOR DISEASE CONTROL PUBLIC HEALTH LABORATORY	SRX3491113	HiSeq X Ten	PAIRED	RANDOM	GENOMIC	ILLUMINA	SRS2774992	SRP119652	['SRS2774992','413593','BC14-Mtb419','SAMN08215474','BC14-Mtb419_2.fastq.gz','PRJNA413593','SRX3491113','SRR6398125','8215474','SRP119652']	2014	2017-12-22T14:31:00.000Z		49.15 N 123.7 W	CAN	North America	British Columbia		Homo sapiens	3	human					S		S						S	S							868	868652250	407121631	PRJNA413593	CRyPTIC_WHO2021_PMC7612554		99.59	1831851	49	lineage4.4.1.2	Sensitive	['Walker_2022','diff','tbprofiler','Napier_2020','input','tree']	tuberculosis: human-adapted	L4	Mycobacterium tuberculosis
SAMN38204436	SRR26788455	WGS	HMS	SRX22486450	Illumina HiSeq 4000	SINGLE	cDNA	GENOMIC	ILLUMINA	SRS19499796	SRP471323	['=MID(A49, 5,5)','Peru10538','SRP471323','PRJNA1039243','SAMN38204436','Peru10538_R1.fastq.gz','38204436','SRS19499796','1039243','bp0','SRX22486450','SRR26788455']	2021	2023-11-11T09:57:00.000Z			PER	South America		sputum	Homo sapiens	3	human																					415	415559100	136622513	PRJNA1039243								standford	tuberculosis: unclassified		Mycobacterium tuberculosis
SAMEA113556559	ERR11489029	WGS	FZB	ERX10895205	NextSeq 2000	PAIRED		GENOMIC	ILLUMINA	ERS15552682	ERP147779	['ERX10895205','ERS15552682','PRJEB62665','989949','ena-RUN-TAB-27-05-2023-22:16:03:929-28480','ERP147779','ERR11489029','ena-EXPERIMENT-TAB-27-05-2023-22:16:03:929-28479','86810e0e-614f-4ad6-9cd7-0bc407fc82e6','36323575','SMN-935','SAMEA113556559']		2023-10-05T03:55:00.000Z			MOZ	Africa	Maputo																									894	894382187	303569518	PRJEB62665			98.92	1734220	51	lineage1.1.3.2	MDR-TB	['diff','tree','tbprofiler','input','R-RR_MOZ']	tuberculosis: unclassified		Mycobacterium tuberculosis
SAMN09758802	SRR7800563	WGS	NATIONAL JEWISH HEALTH	SRX4652331	Illumina MiSeq	PAIRED	RANDOM	GENOMIC	ILLUMINA	SRS3750172	SRP159996	['SRS3750172','PRJNA319839','CF00166-00167.MAV.trimmed-pair1.fastq.gz','319839','9758802','SRP159996','SAMN09758802','SRR7800563','CF00166-00167.MAV','SRX4652331']	2016	2018-09-06T22:14:00.000Z			USA	North America	IN	sputum	Homo sapiens	3	human																					396	396500328	217698930	PRJNA319839									NTM: avium complex		Mycobacterium avium subsp. hominissuis
SAMEA11207087	ERR7801662	WGS	UNIVERSITY OF BASEL, SWITZERLAND	ERX7369350	Illumina HiSeq 2500	SINGLE		GENOMIC	ILLUMINA	ERS8856587	ERP134075	['ERP134075','794708','PRJEB49562','SAMEA11207087','G42385','9bc3fa2b-c877-4dc7-b821-d8f2b9e08e1b','ERX7369350','ERS8856587','24685272','ERR7801662','ena-RUN-TAB-21-12-2021-17:16:01:116-9406','ena-EXPERIMENT-TAB-21-12-2021-17:16:01:116-9405']	2018	2022-07-28T01:07:00.000Z			TZA	Africa			Homo sapiens	3	human																					437	437386560	131713752	PRJEB49562								input	tuberculosis: unclassified		Mycobacterium tuberculosis
SAMEA6875370	ERR4195586	WGS	Instituto_de_Biomedicina_de_Valencia	ERX4156596	Illumina MiSeq	PAIRED	RANDOM	GENOMIC	ILLUMINA	ERS4602931	ERP122165	['G564m','SAMEA6875370','ERS4602931','28874569','846033','ERR4195586','mtb_valencia_isolates','PRJEB38719','ERP122165','ERX4156596']	2014	2022-06-11T04:50:00.000Z			ESP	Europe	Valencia					S					S															419	419406606	160773658	PRJEB38719		No						['Cancino-Muñoz_2022','input','TGU']	tuberculosis: human-adapted	L4.4.1.1	Mycobacterium tuberculosis
SAMEA112181389	ERR10610181	WGS	UNIVERSITY OF ANTWERP	ERX10082531	Illumina HiSeq 2500	PAIRED	RANDOM PCR	GENOMIC	ILLUMINA	ERS14291229	ERP142932	['ena-EXPERIMENT-TAB-05-12-2022-05:55:53:648-35618','907686','FS023-73','SAMEA112181389','32068780','ERS14291229','ERR10610181','PRJEB57919','ERX10082531','ERP142932','ena-RUN-TAB-05-12-2022-05:55:53:648-35619','aae09883-fd24-4fcc-881e-56543f55ec3d']	2012	2022-12-07T16:13:00.000Z			ZAF	Africa		sputum	Homo sapiens	3	human																					539	539823792	280112439	PRJEB57919			99.68	752351	25	lineage4.4.1.1	Pre-XDR-TB	['tree','tbprofiler','input','diff']	tuberculosis: unclassified		Mycobacterium tuberculosis
SAMEA13300104	ERR9125348	WGS	UNIVERSITY OF OXFORD, NUFFIELD DEPARTMENT OF MEDIC	ERX8668607	Illumina MiSeq	PAIRED	RANDOM	GENOMIC	ILLUMINA	ERS10902922	ERP136068	['PRJEB51436','862828','sample.751.358bd53e','ERX8668607','ERR9125348','experiment.751.20a79381','project.SeqTreat_PHO1','run.751.1.2e6530c7198e7ed31f0b45bee31b995e','SAMEA13300104','ERS10902922','30301167','ERP136068']		2024-08-18T15:38:00.000Z			CAN	North America	Ontario																									401	401929635	245255141	PRJEB51436								CRyPTIC_PublicHealthOntario	tuberculosis: unclassified		Mycobacterium tuberculosis
SAMN03800388	SRR2174589	WGS	USDA-NVSL-DBL	SRX1158961	Illumina MiSeq	PAIRED	RANDOM	GENOMIC	ILLUMINA	SRS1039971	SRP053287	['SRS1039971','SRX1158961','SAMN03800388','250: 14-2127','14-2127','SRP053287','251692','3800388','SRR2174589','PRJNA251692','250: 14-2127_files']	2014	2015-08-19T11:08:00.000Z			USA	North America	New York		Homo sapiens	3	human																					588	588999078	401516928	PRJNA251692									NTM: unclassified		Mycobacterium marinum
SAMEA7552672	ERR4819307	WGS	PUBLIC HEALTH ENGLAND	ERX4689149	Illumina HiSeq 2500	PAIRED	RANDOM	GENOMIC	ILLUMINA	ERS5309319	ERP124941	['773303','ERP124941','sample.22127','ERS5309319','22472064','run.22127','ERX4689149','SAMEA7552672','experiment.22127','ERR4819307','project.PHE-TB','PRJEB41201']		2021-11-10T21:11:00.000Z			GBR	Europe																										93	93042513	42370965	PRJEB41201			24.66	215550	4	lineage4.3.2	Sensitive	['input','tbprofiler','CRyPTIC_PHE']	tuberculosis: unclassified		Mycobacterium tuberculosis
SAMEA8742001	ERR8699194	WGS	UNIVERSITY OF CAPE TOWN	ERX8356662	Illumina NovaSeq 6000	PAIRED	RANDOM	GENOMIC	ILLUMINA	ERS6421583	ERP135632	['26335140','SAMEA8742001','811913','PRJEB51043','ERP135632','ERR8699194','project.Wellcome_clinical_isolates_site20','experiment.28349','run.28349.1','ERX8356662','ERS6421583','sample.28349']		2022-03-15T06:30:00.000Z			ZAF	Africa						S				S	S	S	S	S				S		S	R	S	S	S	S	774	774619430	249733464	PRJEB51043	CRyPTIC_reuse_table		99.55	1806377	63	lineage2.2.1.1	Sensitive	['diff','CRyPTIC_reuse_table','tbprofiler','input','tree','CRyPTIC_UofCapeTown']	tuberculosis: unclassified		Mycobacterium tuberculosis
SAMEA5561451	ERR3275224	WGS	RIVM - NATIONAL INSTITUTE FOR PUBLIC HEALTH AND TH	ERX3302097	Illumina HiSeq 2500	SINGLE	RANDOM	GENOMIC	ILLUMINA	ERS3363484	ERP114661	['ena-RUN-RIVM - National Institute for Public Health and the Environment-10-04-2019-10:49:29:995-69','532369','11396264','ERX3302097','SAMEA5561451','ERS3363484','ERP114661','ena-EXPERIMENT-RIVM - National Institute for Public Health and the Environment-10-04-2019-10:49:29:995-69','16-0230','ERR3275224','ena-STUDY-RIVM - National Institute for Public Health and the Environment-04-04-2019-10:46:49:835-53','PRJEB32037']		2019-06-11T05:56:00.000Z			NLD	Europe																										457	457957637	126160278	PRJEB32037								Napier_2020	tuberculosis: human-adapted	L4.1.2	Mycobacterium tuberculosis
SAMN41389650	SRR29017199	WGS	FIND, THE FOUNDATION FOR INNOVATIVE NEW DIAGNOSTICS	SRX24543927	Illumina HiSeq 2000	PAIRED	RANDOM	GENOMIC	ILLUMINA	SRS21288450	SRP507535	['SRS21288450','PRJNA1109295','41389650','SRX24543927','1109295','TB-IS-1044-2012-00711_S89_R1_001.fastq.gz','SRP507535','SAMN41389650','SRR29017199','1019C8_99A53A255D85_2012-00711','1019C8_99A53A255D85']	2012	2024-05-14T09:34:00.000Z			BGD	Asia			Homo sapiens	3	human																					402	402386914	169743334	PRJNA1109295			99.58	1614138	55	lineage4.1.1.1	Pre-XDR-TB	['WHO_mutations_2023','tree','diff','input','tbprofiler']	tuberculosis: unclassified		Mycobacterium tuberculosis
SAMEA112804069	ERR11044385	WGS	FZB	ERX10491176	NextSeq 500	PAIRED		GENOMIC	ILLUMINA	ERS14811615	ERP010814	['PRJEB9680','33856124','ERP010814','ena-EXPERIMENT-TAB-21-03-2023-10:23:43:136-79715','ERX10491176','287903','ERR11044385','ena-RUN-TAB-21-03-2023-10:23:43:136-79716','SAMEA112804069','ERS14811615','ena-STUDY-FZB-22-06-2015-17:16:39:392-292','19003973']		2023-07-20T20:55:00.000Z																														564	564936159	244915211	PRJEB9680			99.5	1714146	58	lineage4	Sensitive	['tree','diff','tbprofiler','input']	tuberculosis: unclassified		Mycobacterium tuberculosis
SAMEA6617342	ERR5758406	WGS	STELLENBOSCH UNIVERSITY	ERX5468058	Illumina HiSeq 2000	PAIRED	RANDOM PCR	GENOMIC	ILLUMINA	ERS4381075	ERP118828	['ERX5468058','ERP118828','ena-STUDY-STELLENBOSCH UNIVERSITY-09-12-2019-11:40:53:869-998','ERS4381075','614243','R4145','ena-RUN-STELLENBOSCH UNIVERSITY-22-04-2021-20:22:13:687-96','SAMEA6617342','ena-EXPERIMENT-STELLENBOSCH UNIVERSITY-22-04-2021-20:22:13:687-96','18859654','ERR5758406','PRJEB35725']	2008	2021-05-06T23:18:00.000Z			ZAF	Africa		sputum	Homo sapiens	3	human																					1865	1865134454	1179785357	PRJEB35725			99.77	1877021	41	lineage4.3.4.2.1	Pre-XDR-TB	['diff','tree','input','tbprofiler']	tuberculosis: unclassified		Mycobacterium tuberculosis
SAMEA112188819	ERR10748225	WGS	CTB/NICD	ERX10199831	Illumina MiSeq	PAIRED	RANDOM	GENOMIC	ILLUMINA	ERS14298708	ERP143048	['ERX10199831','ERR10748225','ERS14298708','SAMEA112188819','run.S152','32028832','South African MDR-TB 2019-2020','sample.S152','908050','PRJEB58017','ERP143048','experiment.S152']		2023-01-15T15:27:00.000Z																														285	285862729	199925943	PRJEB58017			99.79	557440	33	lineage4.3.2.1	MDR-TB	['diff','tbprofiler','tree','input']	tuberculosis: unclassified		Mycobacterium tuberculosis
SAMEA10030269	ERR7910907	WGS	FZB	ERX7478304	NextSeq 500	PAIRED		GENOMIC	ILLUMINA	ERS7708476	ERP132622	['PRJEB48275','24682236','ERP132622','SAMEA10030269','ena-STUDY-FZB-22-10-2021-10:26:06:450-343','ERS7708476','ERX7478304','ena-EXPERIMENT-FZB-05-01-2022-10:45:57:297-65','ena-RUN-FZB-05-01-2022-10:45:57:297-65','15-14174','ERR7910907','794636']		2022-07-28T01:22:00.000Z			MDA	Europe						S	S			R		R	R	S			R	R					S			1209	1209172001	548896571	PRJEB48275	Finci_2022		99.41	1486108	50	lineage4.2.1	MDR-TB	['Finci_2022','tree','diff','tbprofiler','input']	tuberculosis: human-adapted	L4.2.1	Mycobacterium tuberculosis
SAMN14481301	SRR11444180	WGS	NOGUCHI MEMORIAL INSTITUTE FOR MEDICAL RESEARCH - UNIVERSITY OF GHANA	SRX8021934	Illumina HiSeq 2500	SINGLE	RANDOM	GENOMIC	ILLUMINA	SRS6394800	SRP254440	['SAMN14481301','SRR11444180','14481301','PRJNA616081','SRP254440','G32778.R1.fastq.gz','616081','TBNm 2559','G32778','SRS6394800','SRX8021934','bp0']	2014	2020-03-29T08:54:00.000Z		5.63 N 0.18 W	GHA	Africa			Homo sapiens	3	human																					402	402556014	193979693	PRJNA616081									tuberculosis: unclassified		Mycobacterium tuberculosis
SAMEA8616197	ERR5979658	WGS	FZB	ERX5619444	NextSeq 500	PAIRED		GENOMIC	ILLUMINA	ERS6300804	ERP128579	['ena-RUN-FZB-27-05-2021-16:09:55:561-118','751334','ERR5979658','ena-STUDY-FZB-25-04-2021-08:07:37:001-1206','ERP128579','ERX5619444','LBA-107','ena-EXPERIMENT-FZB-27-05-2021-16:09:55:561-118','SAMEA8616197','ERS6300804','PRJEB44524','20609553']		2021-09-24T23:23:00.000Z																														794	794378260	341672273	PRJEB44524			99.79	1698142	57	lineage4.9	Other	['input','tree','diff','tbprofiler']	MTBC		Mycobacterium tuberculosis complex sp.
SAMN36834863	SRR25515100	WGS	SHANDONG PROVINCIAL HOSPITAL	SRX21245477	Illumina HiSeq 4000	PAIRED	RANDOM	GENOMIC	ILLUMINA	SRS18499758	SRP453313	['SAMN36834863','SRX21245477','SRP453313','1002108','T2109.IS300_Clean.1.fastq.gz','bp0','36834863','SRR25515100','SRS18499758','T2109','PRJNA1002108']	2017	2023-08-04T04:40:00.000Z		36.40 N 117.00 E	CHN	Asia	Shandong	As reported: phlegm	Homo sapiens	3	human																					1144	1144297200	498773627	PRJNA1002108			99.58	1835852	64	lineage2.2.1	HR-TB	['tbprofiler','diff','input','tree']	tuberculosis: human-adapted	L4	Mycobacterium tuberculosis	H37Rv
SAMN04538538	SRR3224032	WGS	INSTITUTE OF TROPICAL MEDICINE	SRX1630586	Illumina HiSeq 2000	PAIRED	RANDOM	GENOMIC	ILLUMINA	SRS1337966	SRP071736	['PRJNA313185','ITM_072650_lib','SRS1337966','Mu_ITM072650_2007_paired.fq.gz','313185','SRR3224032','4538538','SAMN04538538','SRP071736','SRX1630586','ITM_072650']	2007	2016-03-15T01:25:00.000Z	Buruli ulcer	6.703054 N 1.837654 W	GHA	Africa		skin	Homo sapiens	3	human																					484	484028479	285185433	PRJNA313185									NTM: unclassified		Mycobacterium ulcerans
SAMEA7526924	ERR4798366	WGS	FOUNDATION FOR MEDICAL RESEARCH INDIA	ERX4667788	NextSeq 500	PAIRED	RANDOM	GENOMIC	ILLUMINA	ERS5283396	ERP124850	['ERR4798366','sample.14870','ERS5283396','experiment.14870','run.14870','22460486','ERX4667788','PRJEB41116','773292','project.Mumbai','ERP124850','SAMEA7526924']		2021-11-10T01:20:00.000Z			IND	Asia	Mumbai					S	S				S		S	S				S	S		S		S	S		470	470596030	211246575	PRJEB41116	Walker_2022		99.4	1666640	54	lineage3.1.2	RR-TB	['CRyPTIC_IND','tree','diff','tbprofiler','input','Walker_2022']	tuberculosis: unclassified		Mycobacterium tuberculosis
SAMN08892476	SRR6964601	WGS	SAN RAFFAELE	SRX3906458	Illumina HiSeq 2500	PAIRED	RANDOM	GENOMIC	ILLUMINA	SRS3142549	SRP128089	['SRS3142549','132065_WGS','8892476','132065_060916_100.gatk.bam','PRJNA428596','SRX3906458','SRP128089','SAMN08892476','428596','132065','SRR6964601','bp0']		2018-04-09T04:29:00.000Z			PAK	Asia			Homo sapiens	3	human		S			S		S	S	S				S	S				S			388	388670224	176464454	PRJNA428596	CRyPTIC_WHO2021_PMC7612554		99.46	1416253	28	lineage3	HR-TB	['Walker_2022','input','Menardo_2021','tbprofiler','tree','diff']	tuberculosis: human-adapted	L3	Mycobacterium tuberculosis
SAMEA6153156	ERR3639737	WGS	ROBERT-KOCH INSTITUTE	ERX3633425	Illumina MiSeq	PAIRED		GENOMIC	ILLUMINA	ERS3953190	ERP118219	['4245-13','ERX3633425','ERR3639737','ena-EXPERIMENT-ROBERT-KOCH INSTITUTE-04-11-2019-10:19:18:438-43','ERP118219','13444643','ERS3953190','SAMEA6153156','ena-STUDY-ROBERT-KOCH INSTITUTE-04-11-2019-10:19:24:114-42','592944','PRJEB35201','ena-RUN-ROBERT-KOCH INSTITUTE-04-11-2019-10:19:18:438-43']		2019-12-03T09:23:00.000Z			DEU	Europe																										404	404094510	245222044	PRJEB35201			99.63	946439	61	lineage2.2.1	Pre-XDR-TB	['clusters_DEU','input','tree','tbprofiler','diff']	tuberculosis: unclassified		Mycobacterium tuberculosis
SAMEA14460645	ERR9787326	WGS	INSTITUTE OF TROPICAL MEDICINE	ERX9334602	Illumina HiSeq 2500	PAIRED	RANDOM	GENOMIC	ILLUMINA	ERS12088091	ERP137916	['ERS12088091','844815','ena-EXPERIMENT-TAB-27-05-2022-13:53:26:662-13312','ena-RUN-TAB-27-05-2022-13:53:26:662-13313','ERP137916','ECF-14-R239','ERX9334602','PRJEB53138','0efe4541-10cd-4d79-a29f-96d29eadb5f3','SAMEA14460645','28830461','ERR9787326']	2014	2022-06-25T18:19:00.000Z			GMB	Africa		sputum	Homo sapiens	3	human																					599	599169916	365718754	PRJEB53138			99.41	1832540	95	lineage6.1.3	Other	['diff','tbprofiler','WGS_2011-2014_GMB','input','tree']	tuberculosis: unclassified		Mycobacterium tuberculosis
SAMEA3671266	ERR1193856	WGS	UNIVERSITY OF BASEL	ERX1267169	Illumina HiSeq 2500	PAIRED	RANDOM	GENOMIC	ILLUMINA	ERS978415	ERP012852	['ena-RUN-UNIVERSITY OF BASEL-16-12-2015-16:26:05:088-197','ena-EXPERIMENT-UNIVERSITY OF BASEL-16-12-2015-16:26:05:088-197','5807104','SAMEA3671266','G04599','ena-STUDY-UNIVERSITY OF BASEL-19-10-2015-17:08:25:268-8','ERS978415','ERX1267169','ERR1193856','ERP012852','343620','PRJEB11460']		2016-09-29T14:48:00.000Z																														559	559735914	392724763	PRJEB11460			99.8	668687	43	lineage4.3.4.2	Sensitive	['tree','input','Menardo_2021','Stucki_2016','Napier_2020','tbprofiler','diff']	tuberculosis: human-adapted	L4.3.4.2	Mycobacterium tuberculosis
SAMN03246539	SRR1723817	WGS	INSTITUTE OF PATHOGEN BIOLOGY, CAMS&PUMC	SRX817072	Illumina HiSeq 2500	SINGLE	RANDOM	GENOMIC	ILLUMINA	SRS797288	SRP051327	['SRP051327','SAMN03246539','SRR1723817','SRS797288','SRX817072','07DS03353 WGS','268900','3246539','07DS03353.fastq.bz2','07DS03353','PRJNA268900']	2007	2015-01-06T06:30:00.000Z			CHN	Asia	Hebei	sputum	Homo sapiens	3	human																					860	860068934	560867029	PRJNA268900								['input','Napier_2020']	tuberculosis: human-adapted	L2.2.1	Mycobacterium tuberculosis
SAMN13937488	SRR11033662	WGS	BROAD INSTITUTE	SRX7685964	Illumina NovaSeq 6000	PAIRED	RANDOM	GENOMIC	ILLUMINA	SRS6112461	SRP075210	['SRP075210','Mycobacterium tuberculosis G-800','SRR11033662','SRX7685964','GCID-2921.bam','SAMN13937488','PRJNA318002','318002','G-800_S_1','SRS6112461','13937488']	2019	2020-02-06T15:05:00.000Z			GEO	Asia	Tbilisi	sputum	Homo sapiens	3	human																					597	597400092	184945355	PRJNA318002			99.41	1238832	38	lineage4.8	Sensitive	['tbprofiler','input','tree','diff']	tuberculosis: unclassified		Mycobacterium tuberculosis
SAMN43780547	SRR30673561	WGS	FIND, THE FOUNDATION FOR INNOVATIVE NEW DIAGNOSTICS	SRX26092072	NextSeq 500	PAIRED	RANDOM	GENOMIC	ILLUMINA	SRS22658390	SRP532857	['SAMN43780547','1160005','WGS-TB038060033','TB038060033','SRR30673561','PRJNA1160005','SRS22658390','43780547','SRX26092072','TB038060033_R1.fastq.gz','SRP532857']	2021	2024-09-16T04:55:00.000Z			ZAF	Africa		sputum	Homo sapiens	3	human																					544	544444510	238939531	PRJNA1160005									tuberculosis: unclassified		Mycobacterium tuberculosis
SAMN37457510	SRR26112712	WGS	WADSWORTH CENTER	SRX21826797	Illumina MiSeq	PAIRED	RANDOM	GENOMIC	ILLUMINA	SRS18926404	SRP338930	['IDR2100090503','766641','SRR26112712','SRP338930','SRS18926404','SAMN37457510','IDR2100090503-01-01.R1.fastq.gz','37457510','PRJNA766641','IDR2100090503-01-01','SRX21826797']	2021	2023-09-19T16:21:00.000Z			USA	North America	New York state	sputum	Homo sapiens	3	human																					506	506473821	313017526	PRJNA766641									tuberculosis: unclassified		Mycobacterium tuberculosis
SAMN01886642	SRR650227	WGS	GENE CENTER MUNICH LMU	SRX218144	Illumina MiSeq	PAIRED	size fractionation	GENOMIC	ILLUMINA	SRS386255	SRP018012	['SRR650227','isolate D028','SRP018012','D028','SAMN01886642','186722','PRJNA186722','1886642','SRS386255','miseq_d028','SRX218144']	2011	2013-01-23T19:08:00.000Z			DEU	Europe	Bavaria		Cervus elaphus	2	red deer																					59	59781335	42072159	PRJNA186722								input	tuberculosis: animal-adapted	La2	Mycobacterium caprae
SAMEA104172452	ERR2041756	WGS	FZB	ERX2100813	Illumina HiSeq 2500	PAIRED		GENOMIC	ILLUMINA	ERS1831470	ERP024102	['ena-RUN-FZB-24-07-2017-13:38:42:416-75','PRJEB21809','ERX2100813','ERR2041756','ERP024102','7662328','SAMEA104172452','ena-STUDY-FZB-18-07-2017-09:57:51:680-119','407747','ERS1831470','ena-EXPERIMENT-FZB-24-07-2017-13:38:42:416-75','6897-08']		2017-09-18T10:24:00.000Z			SRB	Europe							S			R		R					S	R	R							768	768624300	420778508	PRJEB21809	CRyPTIC_WHO2021_PMC7612554							['input','R-MDR_SRB','Menardo_2021','Walker_2022','Napier_2020']	tuberculosis: human-adapted	L2.2.1	Mycobacterium tuberculosis
SAMEA3672858	ERR1144978	WGS	CENTRE FOR INFECTIOUS DISEASES AND MICROBIOLOGY	ERX1223788	Illumina HiSeq 2000	PAIRED		GENOMIC	ILLUMINA	ERS980007	ERP013276	['ena-EXPERIMENT-Centre for Infectious Diseases and Microbiology-24-11-2015-11:02:18:325-5','ERS980007','PRJEB11859','312803','ena-RUN-Centre for Infectious Diseases and Microbiology-24-11-2015-11:02:18:325-5','c8_2006','ena-STUDY-Centre for Infectious Diseases and Microbiology-24-11-2015-11:02:31:963-437','4508485','ERR1144978','ERX1223788','SAMEA3672858','ERP013276']		2016-02-27T23:12:00.000Z			AUS	Oceania	New South Wales		Homo sapiens	3	human																					2137	2137281500	676484324	PRJEB11859			99.04	1644382	37	lineage4.8	Sensitive	['Napier_2020','diff','input','tbprofiler','tree']	tuberculosis: human-adapted	L4.8	Mycobacterium tuberculosis
SAMN06011424	SRR5031911	WGS	UNIVERSITY OF CALIFORNIA, SAN DIEGO	SRX2356959	Illumina HiSeq 2000	PAIRED	RANDOM	GENOMIC	ILLUMINA	SRS1805816	SRP092618	['SRX2356959','PRJNA351843','SRS1805816','SRR5031911','myc16','351843','SRP092618','SAMN06011424','myc16_ACAGTG_L008_R2_001.fastq.gz','6011424']	2007	2016-11-17T16:34:00.000Z			USA	North America	San Diego CA																									3542	3542148000	2477805294	PRJNA351843									NTM: avium complex		Mycobacterium avium
SAMN16516505	SRR12879070	WGS	WEILL CORNELL MEDICINE	SRX9345069	Illumina HiSeq 2500	PAIRED	PCR	GENOMIC	ILLUMINA	SRS7566196	SRP288154	['SRP288154','etfD.dedup.bam','SAMN16516505','etfD KO','SRS7566196','670664','SRX9345069','etfD_KO','PRJNA670664','bp0','16516505','SRR12879070']	2017	2020-10-22T12:17:00.000Z			USA	North America	New York	As reported: Colonies from transformation	Homo sapiens	3	human																					1986	1986216776	522806204	PRJNA670664			99.57	1811057	30	lineage4.9	RR-TB	['tbprofiler','diff','input']	tuberculosis: human-adapted	L4	Mycobacterium tuberculosis	H37Rv
SAMN37547161	SRR26183933	AMPLICON	ROCKEFELLER UNIVERSITY	SRX21895816	Illumina NovaSeq 6000	SINGLE	PCR	GENOMIC	ILLUMINA	SRS18983090	SRP463259	['bp0','37547161','SRS18983090','SRP463259','PRJNA1021243','1021243','SAMN37547161','RS_deltaBioA_P1_5_Plus_rep2','SRX21895816','RLC0012_RS_deltaBioA_P1_5_Plus_rep2','SRR26183933','RS_deltaBioA_P1_5_Plus_rep2_S23_L003_R1_001.fastq.gz']		2023-09-26T18:33:00.000Z																														9485	9485022716	2826945526	PRJNA1021243									tuberculosis: human-adapted	L4	Mycobacterium tuberculosis	H37Rv
SAMN14344148	SRR11564863	AMPLICON	RUTGERS UNIVERSITY NEWARK	SRX8133932	Illumina MiSeq	PAIRED	PCR	GENOMIC	ILLUMINA	SRS6497371	SRP256991	['14344148','2492-DA-0950_S88_L001_R1_001.fastq','SRS6497371','PRJNA608715','2492-DA-0950','SRR11564863','SRX8133932','608715','SRP256991','SAMN14344148']		2020-04-17T19:30:00.000Z			ZMB	Africa		sputum	Homo sapiens	3	human																					23	23626668	9534247	PRJNA608715									tuberculosis: unclassified		Mycobacterium tuberculosis
SAMEA6456040	ERR3803803	WGS	INSTITUTE OF TROPICAL MEDICINE	ERX3805693	Illumina HiSeq 2500	PAIRED	RANDOM	GENOMIC	ILLUMINA	ERS4221589	ERP119211	['SAMEA6456040','webin-reads-E12-0900','ena-STUDY-Institute of tropical medicine-08-01-2020-09:16:49:129-1770','ERS4221589','E12-0900','ERR3803803','ERX3805693','PRJEB36076','13824042','600196','ERP119211']	2012	2020-01-18T22:53:00.000Z			GMB	Africa		sputum	Homo sapiens	3	human																					695	695490997	441823269	PRJEB36076								input	tuberculosis: human-adapted		Mycobacterium africanum
SAMEA112803981	ERR11044297	WGS	FZB	ERX10491088	NextSeq 500	PAIRED		GENOMIC	ILLUMINA	ERS14811527	ERP010814	['ERP010814','19000517','PRJEB9680','ERS14811527','ena-RUN-TAB-21-03-2023-10:23:43:113-79540','SAMEA112803981','ena-STUDY-FZB-22-06-2015-17:16:39:392-292','ena-EXPERIMENT-TAB-21-03-2023-10:23:43:113-79539','33856036','287903','ERX10491088','ERR11044297']		2023-07-20T20:56:00.000Z																														800	800461119	354684770	PRJEB9680			99.21	1619147	54	lineage1.2.1.2.1	Sensitive	['tbprofiler','input','tree','diff']	tuberculosis: unclassified		Mycobacterium tuberculosis
SAMN15404043	SRR12399396	AMPLICON	GENOSCREEN	SRX8897728	NextSeq 500	PAIRED	PCR	GENOMIC	ILLUMINA	SRS7156501	SRP276358	['SRS7156501','PRJNA643157','SAMN15404043','643157','DRC_Deeplex405','SRR12399396','SRP276358','15404043','bp0','SRX8897728','2016-00754','2016-00754_S176_R1_001.fastq.gz']	2016	2020-08-06T09:57:00.000Z			COD	Africa		sputum	Homo sapiens	3	human																					109	109382881	50933660	PRJNA643157									tuberculosis: unclassified		Mycobacterium tuberculosis
SAMEA2710773	ERR718279	WGS	SC	ERX662201	Illumina HiSeq 2000	PAIRED	RANDOM	GENOMIC	ILLUMINA	ERS531730	ERP006738	['SC_RUN_14448_5#89','ERS531730','SC_EXP_14448_5#89','ERR718279','3310171','PRJEB7056','SAMEA2710773','The_interaction_between_the_host_and_pathogen_genetics_in_susceptibility_to_pulmonary_tuberculosis-sc-3274','272028','12485-sc-2107364','ERX662201','ERP006738']		2015-02-10T21:05:00.000Z			THA	Asia																										456	456268000	219651606	PRJEB7056			99.58	1626737	37	lineage2.2.1	HR-TB	['diff','tbprofiler','input','Napier_2020','Menardo_2021','tree']	tuberculosis: human-adapted	L2.2.1	Mycobacterium tuberculosis
SAMEA114236222	ERR11798683	WGS	FZB	ERX11197150	NextSeq 500	PAIRED		GENOMIC	ILLUMINA	ERS16221497	ERP125309	['SAMEA114236222','ena-STUDY-FZB-25-11-2020-10:55:15:280-693','ena-RUN-TAB-04-08-2023-10:04:31:717-20600','PRJEB41518','ena-EXPERIMENT-TAB-04-08-2023-10:04:31:717-20599','36855009','ERP125309','ERX11197150','ERS16221497','CAR-350','694899','ERR11798683']	2018	2023-09-03T12:33:00.000Z			MDA	Europe																										608	608053640	269184183	PRJEB41518			99.41	1619578	55	lineage4.2.1	MDR-TB	['input','tree','diff','tbprofiler']	tuberculosis: unclassified		Mycobacterium tuberculosis
SAMEA5562505	ERR3276276	WGS	RIVM - NATIONAL INSTITUTE FOR PUBLIC HEALTH AND TH	ERX3303149	Illumina HiSeq 2500	SINGLE	RANDOM	GENOMIC	ILLUMINA	ERS3364536	ERP114661	['532369','ena-EXPERIMENT-RIVM - National Institute for Public Health and the Environment-10-04-2019-10:49:30:030-1121','ERP114661','ERX3303149','ERS3364536','18-0006','SAMEA5562505','PRJEB32037','ena-RUN-RIVM - National Institute for Public Health and the Environment-10-04-2019-10:49:30:030-1121','ena-STUDY-RIVM - National Institute for Public Health and the Environment-04-04-2019-10:46:49:835-53','ERR3276276','11397316']		2019-06-11T06:04:00.000Z			NLD	Europe																										704	704954078	185963268	PRJEB32037								Napier_2020	tuberculosis: human-adapted	L4.5	Mycobacterium tuberculosis
SAMEA5189645	ERR4188154	WGS	WELLCOME SANGER INSTITUTE	ERX4149923	HiSeq X Ten	PAIRED	RANDOM	GENOMIC	ILLUMINA	ERS2997140	ERP021867	['Exploring_the_richness_of_Mycobacterium_bovis_strain_diversity-sc-4667','ERR4188154','SAMEA5189645','ERX4149923','ERP021867','PRJEB19799','15093147','480613','ERS2997140','SC_RUN_29589_2#312','SC_EXP_29589_2#312','1532073c-ff90-11e8-9f73-3c4a9275d6c8']		2020-06-04T07:51:00.000Z			GBR	Europe																										299	299995626	81035741	PRJEB19799			99.5	1598693	53	La1.8.1	Other	['bovis_GBR','tbprofiler','input','diff','tree']	tuberculosis: animal-adapted	La1	Mycobacterium bovis
SAMEA7526536	ERR4797983	WGS	FOUNDATION FOR MEDICAL RESEARCH INDIA	ERX4667401	NextSeq 500	PAIRED	RANDOM	GENOMIC	ILLUMINA	ERS5283009	ERP124850	['project.Mumbai','SAMEA7526536','773292','ERP124850','ERX4667401','sample.12975','experiment.12975','PRJEB41116','22460099','ERR4797983','run.12975','ERS5283009']		2021-11-09T23:04:00.000Z			IND	Asia	Mumbai					S	S				S		S	S							S		S	S		496	496214700	203598824	PRJEB41116	Walker_2022		99.54	1793654	59	lineage3	Other	['tbprofiler','tree','Walker_2022','diff','input','CRyPTIC_IND']	tuberculosis: unclassified		Mycobacterium tuberculosis
SAMEA2535336	ERR553361	WGS	FZB	ERX512430	Illumina HiSeq 2500	PAIRED		GENOMIC	ILLUMINA	ERS458738	ERP005779	['5243227','4890-06','PRJEB6273','ERS458738','325612','SAMEA2535336','ERX512430','4890-06_genoscreen_genoscreen_2014-02-10_101bp','ena-STUDY-FZB-08-05-2014-02:23:48:240-40','ERP005779','ERR553361']		2016-06-16T05:02:00.000Z																														381	381417410	212894928	PRJEB6273			99.72	1719065	36	lineage4.4.1.1	Sensitive	['tbprofiler','input','tree','diff']	MTBC		Mycobacterium tuberculosis complex sp.
SAMEA115737808	ERR13260055	WGS	UNIVERSITY OF OXFORD, NUFFIELD DEPARTMENT OF MEDIC	ERX12630468	Illumina MiSeq	PAIRED	RANDOM PCR	GENOMIC	ILLUMINA	ERS20247452	ERP161058	['ERR13260055','SAMEA115737808','ERX12630468','ERP161058','b28b5ff0-515d-42d2-bc0f-19e45ec26bb9','5661e33c3261','41856919','webin-reads-5661e33c3261','ERS20247452','1124794','PRJEB76547']	2020	2024-08-05T10:31:00.000Z			USA	North America																										491	491045216	253089632	PRJEB76547								CRyPTIC_2024	tuberculosis: unclassified		Mycobacterium tuberculosis
SAMEA5164433	ERR4025135	WGS	WELLCOME SANGER INSTITUTE	ERX4026523	HiSeq X Ten	PAIRED	RANDOM	GENOMIC	ILLUMINA	ERS2972155	ERP112727	['SC_RUN_28889_2#185','4afaa1de-6414-11e8-bf99-3c4a9275d6c8','14628307','ERP112727','ERX4026523','SC_EXP_28889_2#185','ERR4025135','SAMEA5164433','ERS2972155','The_Genomics_of_Multidrug_Resistant_Tuberculosis_Transmission__NIHR_funded_-sc-5364','626130','PRJEB30294']		2020-04-19T16:55:00.000Z																														371	371765020	83769620	PRJEB30294			99.55	1877128	64	lineage4.1.2.1	Sensitive	['tree','tbprofiler','input','diff']	tuberculosis: unclassified		Mycobacterium tuberculosis
SAMEA115746517	ERR13285321	WGS	UNIVERSITY OF OXFORD, NUFFIELD DEPARTMENT OF MEDIC	ERX12655747	Illumina HiSeq 4000	PAIRED	RANDOM PCR	GENOMIC	ILLUMINA	ERS20256401	ERP161058	['ERS20256401','41890050','SAMEA115746517','b28b5ff0-515d-42d2-bc0f-19e45ec26bb9','acb6c13c5d91','ERX12655747','webin-reads-acb6c13c5d91','ERP161058','PRJEB76547','1124794','ERR13285321']	2020	2024-08-10T09:39:00.000Z			USA	North America																										585	585283468	185923634	PRJEB76547								CRyPTIC_2024	tuberculosis: unclassified		Mycobacterium tuberculosis
SAMEA9977491	ERR6866793	WGS	IMPERIAL COLLEGE LONDON	ERX6490221	Illumina HiSeq 2000	PAIRED	RANDOM	GENOMIC	ILLUMINA	ERS7655769	ERP123401	['PRJEB39837','LI2176009_raw_wgs_R1R2','LI2176009','666870','ERX6490221','22012291','ERP123401','LI2176009_raw_wgs','ERR6866793','ena-STUDY-IMPERIAL COLLEGE LONDON-12-08-2020-14:44:57:582-2394','ERS7655769','SAMEA9977491']	2009	2021-11-17T05:59:00.000Z			PER	South America	Lima		Homo sapiens	3	human																					338	338109838	145231363	PRJEB39837								['input','standford']	tuberculosis: unclassified		Mycobacterium tuberculosis
SAMN40530441	SRR28381183	WGS	TXDSHS	SRX23986051	Illumina MiSeq	PAIRED	RANDOM	GENOMIC	ILLUMINA	SRS20783638	SRP491750	['SAMN40530441','SRS20783638','PRJNA1080563','TX-DSHS-MTB-2400062-TX-M08451-240311_S13_L001_R1_001.fastq.gz','40530441','1080563','SRX23986051','bp0','SRP491750','SRR28381183','TX-DSHS-MTB-2400062']	2024	2024-03-18T19:16:00.000Z			USA	North America		As reported: Whole Organism, Bronchial Alveolar Lavage	Homo sapiens	3	human																					288	288864232	147465540	PRJNA1080563			99.49	1272528	57	lineage2.2.1.1	Other	['tbprofiler','diff','tree','input']	tuberculosis: unclassified		Mycobacterium tuberculosis
SAMN07528777	SRR5950811	WGS	UNIVERSITY OF MICHIGAN	SRX3109388	Illumina HiSeq 4000	PAIRED	RANDOM	GENOMIC	ILLUMINA	SRS2444506	SRP072743	['SRX3109388','67274_AGCTCAT_S2_L002_R2_001.fastq.gz','7528777','PRJNA315990','315990','SRP072743','SAMN07528777','FLAC0059','67274','SRR5950811','SRS2444506']	2014	2017-08-22T11:07:00.000Z			USA	North America			Homo sapiens	3	human																					2851	2851991964	1180101352	PRJNA315990									NTM: avium complex		Mycobacterium avium
SAMN41472270	SRR29097065	WGS	FIND, THE FOUNDATION FOR INNOVATIVE NEW DIAGNOSTICS	SRX24621099	Illumina HiSeq 2000	PAIRED	RANDOM	GENOMIC	ILLUMINA	SRS21358253	SRP507535	['TB-CPath-Stephen-IS-1031-1500644_S215_R1_001.fastq.gz','1109295','SRP507535','AFDEC7_A6ABCF7A9774_1500644','SRX24621099','SRS21358253','PRJNA1109295','SRR29097065','SAMN41472270','AFDEC7_A6ABCF7A9774','41472270']	2011	2024-05-21T10:20:00.000Z			MYS	Asia			Homo sapiens	3	human																					454	454965114	205589888	PRJNA1109295								WHO_mutations_2023	tuberculosis: unclassified		Mycobacterium tuberculosis
SAMN30158210	SRR20969781	WGS	CENTRE FOR TUBERCULOSIS CONTROL OF GUANGDONG PROVINCE	SRX16987535	Illumina NovaSeq 6000	PAIRED	RANDOM	GENOMIC	ILLUMINA	SRS14573299	SRP390552	['D20003672a','SRR20969781','bp0','D20003672a.realigned.bam','SRX16987535','gdtb_569','30158210','SAMN30158210','SRP390552','PRJNA866200','866200','SRS14573299']	2018	2022-08-08T18:40:00.000Z		23.08 N 113.14 E	CHN	Asia	Guangdong	sputum	Homo sapiens	3	human																					1679	1679982630	126380068	PRJNA866200			99.58	1872546	64	lineage2.2.1.1	HR-TB	['tree','input','tbprofiler','diff']	tuberculosis: unclassified		Mycobacterium tuberculosis
SAMN03648363	SRR2101116	WGS	UNIVERSITY OF OXFORD	SRX1095810	Illumina HiSeq 2500	PAIRED	RANDOM	GENOMIC	ILLUMINA	SRS991302	SRP061066	['SRP061066','SRS991302','C00016877','SAMN03648363','3648363','755c82a0-78ec-4506-a5f5-e6e35cee517e_R00000039_v3.bam','SRX1095810','282721','PRJNA282721','SRR2101116']		2015-07-22T17:06:00.000Z			GBR	Europe										S		S					S	S								400	400525800	301076904	PRJNA282721	CRyPTIC_WHO2021_PMC7612554		99.49	1696632	38	lineage4.1.1.3.1	Sensitive	['Napier_2020','Walker_2022','input','diff','Menardo_2018','tbprofiler','tree','Menardo_2021']	tuberculosis: human-adapted	L4.1.1.3.1	Mycobacterium tuberculosis
SAMN13208021	SRR10397269	WGS	NIH / NIAID	SRX7097358	Illumina MiSeq	PAIRED	RANDOM	GENOMIC	ILLUMINA	SRS5609728	SRP228479	['SRP228479','SRR10397269','SAMN13208021','TB-CPath-Shubladze-IS-1032-370_S117_R1_001.fastq.gz','PRJNA587747','bp0','SRX7097358','SRS5609728','587747','13208021','3891']	2017	2019-11-05T17:43:00.000Z		41.7151 N 44.8271 E	GEO	Asia	Tbilisi	sputum	Homo sapiens	3	human																					674	674128628	267798034	PRJNA587747								input	tuberculosis: unclassified		Mycobacterium tuberculosis
SAMEA112800340	ERR11050303	WGS	FZB	ERX10497094	NextSeq 500	PAIRED		GENOMIC	ILLUMINA	ERS14807886	ERP010814	['ERP010814','ERS14807886','PRJEB9680','ERR11050303','21000999','ena-STUDY-FZB-22-06-2015-17:16:39:392-292','33852396','ERX10497094','287903','ena-EXPERIMENT-TAB-21-03-2023-10:57:59:835-106865','SAMEA112800340','ena-RUN-TAB-21-03-2023-10:57:59:835-106866']		2023-07-20T23:16:00.000Z																														761	761685100	353946619	PRJEB9680			99.3	1530502	52	lineage1.2.2.1	Sensitive	['tbprofiler','input','diff','tree']	tuberculosis: unclassified		Mycobacterium tuberculosis
SAMEA112806543	ERR11082908	WGS	FZB	ERX10530277	NextSeq 500	PAIRED		GENOMIC	ILLUMINA	ERS14814089	ERP010814	['ERR11082908','ena-RUN-TAB-22-03-2023-09:49:52:909-114084','SAMEA112806543','PRJEB9680','9174-15','287903','ena-STUDY-FZB-22-06-2015-17:16:39:392-292','33894638','ena-EXPERIMENT-TAB-22-03-2023-09:49:52:908-114083','ERS14814089','ERP010814','ERX10530277']		2023-07-21T05:51:00.000Z																														354	354383452	158029880	PRJEB9680			99.59	1133556	38	lineage2.2.1	Pre-XDR-TB	['tbprofiler','tree','input','diff']	tuberculosis: unclassified		Mycobacterium tuberculosis
SAMEA14214083	ERR9657193	WGS	IRISH MYCOBACTERIA REFERENCE LABORATORY (IMRL)	ERX9206625	Illumina MiSeq	PAIRED		GENOMIC	ILLUMINA	ERS11816891	ERP125870	['ena-EXPERIMENT-TAB-27-04-2022-14:18:09:313-11131','ERP125870','20IE126','SAMEA14214083','ERS11816891','ERR9657193','ena-RUN-TAB-27-04-2022-14:18:09:313-11132','27933920','729333','ERX9206625','PRJEB42011','ena-STUDY-Irish Mycobacteria Reference Laboratory (IMRL)-15-12-2020-14:28:26:156-82']	2020	2022-05-17T11:02:00.000Z			IRL	Europe			Homo sapiens	3	human																					663	663880888	377214326	PRJEB42011								input	tuberculosis: unclassified		Mycobacterium tuberculosis
SAMN06856038	SRR5657386	WGS	UNIVERSIDAD AUTONOMA DE BAJA CALIFORNIA	SRX2894058	Illumina MiSeq	PAIRED		GENOMIC	ILLUMINA	SRS2261612	SRP108793	['SAMN06856038','SRP108793','384996','15-5630_bTB','PRJNA384996','Dairy_cow_123','SRX2894058','SRR5657386','15-5630_S35_L001_R2_001.fastq','SRS2261612','6856038']	2015	2017-06-08T11:27:00.000Z		32.3159 N 117.30 W	MEX	North America	Baja California,Tijuana	lymph node	Bos taurus	2	domestic cattle																					467	467281609	303352680	PRJNA384996			99.47	1284427	68	La1.8.1	Other	['Napier_2020','tbprofiler','diff','input','tree']	tuberculosis: animal-adapted	La1	Mycobacterium bovis
SAMN33756454	SRR23861899	WGS	NIH / NIAID	SRX19674300	NextSeq 500	PAIRED	RANDOM	GENOMIC	ILLUMINA	SRS17044554	SRP427259	['SRX19674300','SAMN33756454','bp0','33756454','SRR23861899','SRP427259','35292','SRS17044554','PRJNA944654','TBPO-2423_lib46875_nextseq_ny0024_151bp.filtered_2nd.1.fastq.gz','944654']	2016	2023-03-17T00:35:00.000Z		41.7151 N 44.8271 E	GEO	Asia	Tbilisi	sputum	Homo sapiens	3	human																					732	732361863	242489286	PRJNA944654			99.35	1710910	50	lineage2.2.1	Sensitive	['tree','input','tbprofiler','diff']	tuberculosis: unclassified		Mycobacterium tuberculosis
SAMEA7551368	ERR4818005	WGS	PUBLIC HEALTH ENGLAND	ERX4687847	Illumina HiSeq 2500	PAIRED	RANDOM	GENOMIC	ILLUMINA	ERS5308017	ERP124941	['SAMEA7551368','773303','run.20825','experiment.20825','22470762','PRJEB41201','sample.20825','ERR4818005','ERP124941','ERX4687847','ERS5308017','project.PHE-TB']		2021-11-10T19:02:00.000Z			GBR	Europe																										188	188494743	76147469	PRJEB41201			99.33	1638227	36	lineage4.1.3	Sensitive	['input','diff','tree','CRyPTIC_PHE','tbprofiler']	tuberculosis: unclassified		Mycobacterium tuberculosis
SAMN34294199	SRR24256067	WGS	NIH / NIAID	SRX20051883	NextSeq 500	PAIRED	RANDOM	GENOMIC	ILLUMINA	SRS17387143	SRP433800	['SRS17387143','UKR-801_lib42560_nextseq_nx0148_151bp.filtered_2nd.1.fastq.gz','SAMN34294199','958249','bp0','SRX20051883','PRJNA958249','SRR24256067','24276','34294199','SRP433800']	2021	2023-04-21T17:59:00.000Z		48.3794 N 31.1656 E	UKR	Europe		sputum	Homo sapiens	3	human																					761	761486965	367273467	PRJNA958249			99.55	1387297	46	lineage4.1.2.1	HR-TB	['diff','input','tree','tbprofiler']	tuberculosis: unclassified		Mycobacterium tuberculosis
SAMEA6655976	ERR4011937	WGS	DST-NRF CENTRE OF EXCELLENCE FOR BIOMEDICAL TUBERC	ERX4013337	Illumina HiSeq 2000	PAIRED	RANDOM	GENOMIC	ILLUMINA	ERS4415444	ERP119549	['ERX4013337','SAMEA6655976','629714','ERP119549','Lin4_S15','PRJEB36366','ena-STUDY-DST-NRF Centre of Excellence for Biomedical Tuberculosis Research, SAMRC Centre for Tuberculosis Research, Department Biomedical Sciences-22-01-2020-11:47:08:117-37','ERR4011937','ena-EXPERIMENT-DST-NRF Centre of Excellence for Biomedical Tuberculosis Research, SAMRC Centre for Tuberculosis Research, Department Biomedical Sciences-09-04-2020-14:57:17:571-15','ena-RUN-DST-NRF Centre of Excellence for Biomedical Tuberculosis Research, SAMRC Centre for Tuberculosis Research, Department Biomedical Sciences-09-04-2020-14:57:17:571-15','14778529','ERS4415444']	2008	2020-11-12T02:49:00.000Z			ZAF	Africa		sputum	Homo sapiens	3	human																					317	317107852	138336314	PRJEB36366			99.32	1650722	58	lineage4.3.4.2.1	Sensitive	['input','Menardo_2021','tbprofiler','tree','diff']	tuberculosis: human-adapted	L4	Mycobacterium tuberculosis
SAMEA3305655	ERR2516067	WGS	CTB/NICD	ERX2535275	Illumina MiSeq	PAIRED	RANDOM	GENOMIC	ILLUMINA	ERS2400666	ERP107968	['experiment.8285','ERX2535275','project.First_10k_genomes_study_set_5','SAMEA3305655','PRJEB25997','ERP107968','sample.8285','10125405','run.8285','ERR2516067','ERS2400666','493035']		2021-10-23T19:15:00.000Z			ZAF	Africa						S	S			R		R	S				S	R	R				S			382	382789964	251816485	PRJEB25997	Walker_2022		99.55	702057	43	lineage4.1.2;lineage1.2.2.2	HR-TB	['diff','CRyPTIC_CTB-NICD','input','Walker_2022','tbprofiler']	tuberculosis: unclassified		Mycobacterium tuberculosis
SAMEA1397266	ERR2514781	WGS	PHE	ERX2533991	Illumina HiSeq 2500	PAIRED	RANDOM	GENOMIC	ILLUMINA	ERS2399371	ERP107961	['ERS2399371','experiment.6921','493034','ERP107961','10123908','ERR2514781','run.6921','SAMEA1397266','project.First_10k_genomes_study_set_4','PRJEB25991','sample.6921','ERX2533991']		2021-10-23T17:09:00.000Z			GBR	Europe	England									S		S					S	S								371	371141994	190862895	PRJEB25991	Walker_2022		99.45	1849380	64	lineage3	Sensitive	['CRyPTIC_PHE','Walker_2022','Napier_2020','tbprofiler','diff','input','tree']	tuberculosis: human-adapted	L3	Mycobacterium tuberculosis
SAMN18146480	SRR13861301	WGS	UNIVERISTY OF ANTWERP	SRX10242246	Illumina HiSeq 2500	PAIRED		GENOMIC	ILLUMINA	SRS8383489	SRP308980	['706121','PRJNA706121','SRS8383489','STUDYSPUTUM1500K-FASTA5-MPER57.81-CONTPaer-CPER42.19-SEED1596710709.R1.fastq.gz','ID1596710709','SAMN18146480','bp0','SRR13861301','SPUTUM1500K-FASTA5-MPER57.81-CONTPaer-CPER42.19-SEED1596710709','SRX10242246','SRP308980','18146480']	2021	2021-03-05T03:36:00.000Z						simulated/in silico																								450	450000000	239411104	PRJNA706121								['denylist','input','laboratory_synthetic']	tuberculosis: human-adapted	L4	Mycobacterium tuberculosis	H37Rv
SAMEA12854380	ERR11245394	WGS	SWISS TROPICAL AND PUBLIC HEALTH INSTITUTE	ERX10653598	Illumina NovaSeq 6000	SINGLE	RANDOM	GENOMIC	ILLUMINA	ERS10461269	ERP135175	['SAMEA12854380','ena-RUN-TAB-17-04-2023-19:57:14:589-6886','ERP135175','ERR11245394','PRJEB50582','ERX10653598','8cc6b8bd-130a-4c76-a0b2-3197bafe5cc6','ena-EXPERIMENT-TAB-17-04-2023-19:57:14:589-6885','ERS10461269','34307948','930268','G45384']	2015	2023-07-27T11:27:00.000Z			GEO	Asia		sputum																								342	342668558	121337475	PRJEB50582									tuberculosis: unclassified		Mycobacterium tuberculosis
SAMEA104447151	ERR2229045	WGS	STATENS SERUM INSTITUT	ERX2282384	NextSeq 500	PAIRED	RANDOM	GENOMIC	ILLUMINA	ERS2065093	ERP022352	['ERS2065093','ena-RUN-STATENS SERUM INSTITUT-21-12-2017-12:46:39:825-258','ERP022352','SAMEA104447151','388615','8234758','ERR2229045','ERX2282384','PRJEB20214','DKC2-0229','ena-STUDY-STATENS SERUM INSTITUT-03-04-2017-09:47:03:433-394','ena-EXPERIMENT-STATENS SERUM INSTITUT-21-12-2017-12:46:39:825-258']	2004	2017-12-22T15:04:00.000Z			DNK	Europe		sputum	Homo sapiens	3	human																					327	327383013	142870711	PRJEB20214								['input','Napier_2020','outbreak_1112-15_DNK']	tuberculosis: human-adapted	L4.8	Mycobacterium tuberculosis
SAMN07236394	SRR5709848	WGS	MAHIDOL UNIVERSITY	SRX2930529	Illumina HiSeq 2000	PAIRED	RANDOM	GENOMIC	ILLUMINA	SRS2293241	SRP109608	['WMB376_DS-24457','SRX2930529','390471','SRS2293241','7236394','PRJNA390052','HS007-PE-R00009_AH2J2MBBXX.WMB376-ACGTGCTC_S155_L004_R2.fastq','SAMN07236394','PRJNA390471','SRR5709848','SRP109608']	2010	2017-06-19T11:03:00.000Z		13.7563 N 100.5018 E	THA	Asia	Bangkok	sputum	Homo sapiens	3	human					S		R						R	R							246	246817500	109272698	PRJNA390471	CRyPTIC_WHO2021_PMC7612554		99.4	1207067	41	lineage1.2.1.2	Sensitive	['input','diff','Walker_2022','tbprofiler','tree','Menardo_2021','Napier_2020']	tuberculosis: human-adapted	L1.2.2	Mycobacterium tuberculosis
SAMN08376118	SRR6480498	WGS	RADBOUDUMC	SRX3570284	Illumina HiSeq 2000	PAIRED	PCR	GENOMIC	ILLUMINA	SRS2841282	SRP130118	['bp0','100983','SAMN08376118','SRS2841282','PRJNA430531','SRP130118','SRR6480498','8376118','Index55_42','Index55_42_1.fq.gz','430531','SRX3570284']		2018-01-18T11:14:00.000Z			IDN	Asia	Bandung	cerebrospinal fluid	Homo sapiens	3	human																					341	341308884	265543108	PRJNA430531								input	tuberculosis: human-adapted	L4	Mycobacterium tuberculosis
SAMEA7528850	ERR4800265	WGS	FOUNDATION FOR MEDICAL RESEARCH INDIA	ERX4669680	NextSeq 500	PAIRED	RANDOM	GENOMIC	ILLUMINA	ERS5285320	ERP124850	['project.Mumbai','SAMEA7528850','ERX4669680','ERP124850','experiment.30485','run.30485','PRJEB41116','ERR4800265','773292','sample.30485','22462394','ERS5285320']		2021-11-10T02:21:00.000Z			IND	Asia	Mumbai					S	S				S	S	S	S				S			S		S	S		625	625011300	281103877	PRJEB41116	Walker_2022		99.48	1585708	53	lineage2.2.1	Sensitive	['input','Walker_2022','tree','tbprofiler','diff','CRyPTIC_IND']	tuberculosis: unclassified		Mycobacterium tuberculosis
SAMEA5164438	ERR4024977	WGS	WELLCOME SANGER INSTITUTE	ERX4026365	HiSeq X Ten	PAIRED	RANDOM	GENOMIC	ILLUMINA	ERS2972160	ERP112727	['14628312','ERX4026365','SAMEA5164438','ERR4024977','PRJEB30294','The_Genomics_of_Multidrug_Resistant_Tuberculosis_Transmission__NIHR_funded_-sc-5364','ERS2972160','626130','ERP112727','SC_RUN_28889_1#160','4b32c6f4-6414-11e8-bf99-3c4a9275d6c8','SC_EXP_28889_1#160']		2020-04-19T04:06:00.000Z																														329	329149196	74929409	PRJEB30294			99.67	1728289	58	lineage4.1.4	Sensitive	['tree','input','tbprofiler','diff']	tuberculosis: unclassified		Mycobacterium tuberculosis
SAMN36619394	SRR25340969	WGS	NIH / NIAID	SRX21080191	Illumina HiSeq 1500	PAIRED	RANDOM	GENOMIC	ILLUMINA	SRS18349741	SRP450367	['996640','SRP450367','36619394','bp0','SRX21080191','PRJNA996640','MNTB_275.filtered_2_bwa.1.fastq.gz','SAMN36619394','SRR25340969','9328','SRS18349741']	2017	2023-07-19T18:36:00.000Z		13.3524 N 74.7868 E	IND	Asia	Manipal	bronchoalveolar lavage	Homo sapiens	3	human																					1142	1142017832	474357751	PRJNA996640			99.47	1793334	60	lineage3.1.2.1	Sensitive	['diff','input','tree','tbprofiler']	tuberculosis: unclassified		Mycobacterium tuberculosis
SAMEA7550501	ERR4817139	WGS	PUBLIC HEALTH ENGLAND	ERX4686981	Illumina HiSeq 2500	PAIRED	RANDOM	GENOMIC	ILLUMINA	ERS5307151	ERP124941	['773303','ERS5307151','experiment.19959','PRJEB41201','ERX4686981','run.19959','SAMEA7550501','ERR4817139','project.PHE-TB','ERP124941','22469896','sample.19959']		2021-11-10T17:11:00.000Z			GBR	Europe																										436	436322557	218699712	PRJEB41201			99.38	1775924	39	lineage4.8	Sensitive	['input','CRyPTIC_PHE','diff','tree','tbprofiler']	tuberculosis: unclassified		Mycobacterium tuberculosis
SAMN13937437	SRR11033651	WGS	BROAD INSTITUTE	SRX7685975	Illumina NovaSeq 6000	PAIRED	RANDOM	GENOMIC	ILLUMINA	SRS6112472	SRP075210	['G-781_S_1','318002','SRR11033651','GCID-2870.bam','SRP075210','Mycobacterium tuberculosis G-781','PRJNA318002','SRX7685975','13937437','SRS6112472','SAMN13937437']	2019	2020-02-06T15:20:00.000Z			GEO	Asia	Tbilisi	sputum	Homo sapiens	3	human																					13327	13327106886	4447524251	PRJNA318002			99.52	1746311	60	lineage2.2.1	MDR-TB	['tbprofiler','tree','diff','input']	tuberculosis: unclassified		Mycobacterium tuberculosis
SAMEA5189518	ERR4188028	WGS	WELLCOME SANGER INSTITUTE	ERX4149797	HiSeq X Ten	PAIRED	RANDOM	GENOMIC	ILLUMINA	ERS2997013	ERP021867	['ERS2997013','SC_RUN_29589_2#165','PRJEB19799','ERX4149797','ERP021867','ERR4188028','15093021','09ac1434-ff90-11e8-9f73-3c4a9275d6c8','Exploring_the_richness_of_Mycobacterium_bovis_strain_diversity-sc-4667','SC_EXP_29589_2#165','SAMEA5189518','480613']		2020-06-04T07:49:00.000Z			GBR	Europe																										236	236408016	67106205	PRJEB19799			98.96	1186828	32	La1.8.1	Other	['tbprofiler','bovis_GBR','tree','input','diff']	tuberculosis: animal-adapted	La1	Mycobacterium bovis
SAMN35981726	SRR25207272	WGS	CHINESE CENTER FOR DISEASE CONTROL AND PREVENTION	SRX20953961	Illumina HiSeq 2500	PAIRED	RANDOM	GENOMIC	ILLUMINA	SRS18230938	SRP448193	['MDRTB114.bam','TBMDR114','987438','SRP448193','PRJNA987438','bp0','SRS18230938','SAMN35981726','35981726','SRR25207272','SRX20953961']	2017	2023-07-09T00:42:00.000Z						sputum	Homo sapiens	3	human																					782	782014200	62969803	PRJNA987438			99.52	1964328	67	lineage2.2.1	MDR-TB	['tree','input','tbprofiler','diff']	tuberculosis: unclassified		Mycobacterium tuberculosis
SAMN15701205	SRR12366938	WGS	DIVISION OF GENOMIC MEDICINE AND INNOVATION SUPPORT	SRX8866371	NextSeq 500	SINGLE	RANDOM PCR	GENOMIC	ILLUMINA	SRS7127341	SRP275544	['15701205','SRX8866371','SRS7127341','SRP275544','PRJNA650263','MTBDR180248_S88_good_1.fastq.gz','SRR12366938','bp0','MTBDR180248','650263','SAMN15701205']	2019	2020-08-03T04:30:00.000Z		15.87 N 100.99 E	THA	Asia		sputum	Homo sapiens	3	human																					69	69932244	36599164	PRJNA650263									tuberculosis: unclassified		Mycobacterium tuberculosis
SAMN05276501	SRR3675531	WGS	MODMEDMICOXFORD	SRX1850803	Illumina MiSeq	PAIRED	RANDOM	GENOMIC	ILLUMINA	SRS1519052	SRP076676	['SAMN05276501','302362','MMMOSAM:bad63867-843b-464c-8f62-5af8d8635097','SRR3675531','SRX1850803','SRS1519052','5276501','PRJNA302362','SRP076676','MMMOSRA:bad63867-843b-464c-8f62-5af8d8635097']	2015	2016-06-22T11:48:00.000Z			GBR	Europe	Oxford		Homo sapiens	3	human					S		S					S	S								121	121438428	63846839	PRJNA302362	CRyPTIC_WHO2021_PMC7612554							['input','Walker_2022']	tuberculosis: unclassified		Mycobacterium tuberculosis
SAMN41911240	SRR29464867	WGS	TXDSHS	SRX24976835	Illumina MiSeq	PAIRED	RANDOM	GENOMIC	ILLUMINA	SRS21679611	SRP491750	['SAMN41911240','SRR29464867','bp0','TX-DSHS-MTB-2400310-TX-M08531-240611_S15_L001_R1_001.fastq.gz','1080563','SRS21679611','41911240','TX-DSHS-MTB-2400310','PRJNA1080563','SRP491750','SRX24976835']	2024	2024-06-19T11:47:00.000Z			USA	North America		sputum	Homo sapiens	3	human																					559	559657364	343019337	PRJNA1080563									tuberculosis: unclassified		Mycobacterium tuberculosis
SAMN03647135	SRR2099962	WGS	UNIVERSITY OF OXFORD	SRX1094656	Illumina HiSeq 2500	PAIRED	RANDOM	GENOMIC	ILLUMINA	SRS991881	SRP061066	['3647135','282721','9b70824d-1529-435e-92e9-9ae8a275675b_R00000039_v3.bam','SRP061066','PRJNA282721','SRX1094656','SAMN03647135','SRS991881','9b70824d-1529-435e-92e9-9ae8a275675b','SRR2099962']		2015-07-23T21:30:00.000Z			GBR	Europe										S								S								529	529939030	290595757	PRJNA282721	CRyPTIC_WHO2021_PMC7612554		99.3	1699196	56	lineage1.1.2	HR-TB	['Walker_2022','Napier_2020','tree','tbprofiler','diff','Menardo_2021','Menardo_2018','input']	tuberculosis: human-adapted	L1.1.2	Mycobacterium tuberculosis
SAMEA112799413	ERR11049241	WGS	FZB	ERX10496031	NextSeq 500	PAIRED		GENOMIC	ILLUMINA	ERS14806959	ERP010814	['ERS14806959','ERR11049241','ena-EXPERIMENT-TAB-21-03-2023-10:57:59:493-104741','ERP010814','PRJEB9680','ena-RUN-TAB-21-03-2023-10:57:59:493-104742','33851469','SAMEA112799413','20003680','287903','ERX10496031','ena-STUDY-FZB-22-06-2015-17:16:39:392-292']		2023-07-20T21:01:00.000Z																														642	642231863	295610077	PRJEB9680			99.76	1596983	54	lineage4.6.2.2	Sensitive	['diff','tbprofiler','tree','input']	tuberculosis: unclassified		Mycobacterium tuberculosis
SAMEA838002	ERR019567	WGS	SC	ERX2009151	Illumina Genome Analyzer II	PAIRED	RANDOM	GENOMIC	ILLUMINA	ERS009121	ERP000192	['ERP000192','ERX2009151','SC_RUN_4846_3#12','ERR019567','SC_EXP_4846_3#12','117999','203970','M08_14569-sc-2010-05-07-7060','Variation discovery in Russian TB isolates-sc-2010','PRJEB2138','ERS009121','SAMEA838002','Variation discovery in Russian TB isolates-sc-2010-04-20']	2008	2012-07-22T03:13:00.000Z			RUS	Europe	Samara		Homo sapiens	3	human																					0	687125	483069	PRJEB2138									tuberculosis: unclassified		Mycobacterium tuberculosis
SAMEA7546753	ERR4813248	WGS	UNIVERSIDAD PERUANA CAYETANO HEREDIA	ERX4683238	Illumina NovaSeq 6000	PAIRED	RANDOM	GENOMIC	ILLUMINA	ERS5303408	ERP124939	['ERS5303408','run.30638','PRJEB41199','ERR4813248','experiment.30638','22466147','ERP124939','sample.30638','ERX4683238','project.Peru_Wellcome','SAMEA7546753','773301']	2018	2021-11-10T09:06:00.000Z			PER	South America						S				S	S	S	S	S				S		S	S	S	S	S	S	887	887299858	283046725	PRJEB41199	['CRyPTIC_reuse_table','Walker_2022']		99.59	1866597	64	lineage2.2.1	Sensitive	['CRyPTIC_UPCH','CRyPTIC_reuse_table','standford','tbprofiler','input','diff','Walker_2022','tree']	tuberculosis: unclassified		Mycobacterium tuberculosis
SAMEA7542209	ERR4810634	WGS	CCDC	ERX4679080	HiSeq X Ten	PAIRED	RANDOM	GENOMIC	ILLUMINA	ERS5298661	ERP124934	['22463528','sample.11015','experiment.11015','773297','SAMEA7542209','ERX4679080','project.CDC_22','run.11015','ERP124934','ERR4810634','PRJEB41194','ERS5298661']		2021-11-10T04:52:00.000Z			CHN	Asia						S	S			S	S	S	S	S				S	S	S	S	S	S	S	S	1323	1323309900	569436309	PRJEB41194	['Walker_2022','CRyPTIC_reuse_table']		99.32	1737839	59	lineage4.5	Sensitive	['tree','CRyPTIC_reuse_table','input','diff','Walker_2022','CRyPTIC_CCDC_CDC_22','tbprofiler']	tuberculosis: unclassified		Mycobacterium tuberculosis
SAMN08215035	SRR6397720	WGS	BC CENTRE FOR DISEASE CONTROL PUBLIC HEALTH LABORATORY	SRX3490938	HiSeq X Ten	PAIRED	RANDOM	GENOMIC	ILLUMINA	SRS2774818	SRP119652	['BC08-Mtb110','SRS2774818','SRX3490938','413593','BC08-Mtb110_1.fastq.gz','8215035','PRJNA413593','SRP119652','SAMN08215035','SRR6397720']	2008	2017-12-25T00:11:00.000Z		49.15 N 123.7 W	CAN	North America	British Columbia		Homo sapiens	3	human					S		S						S	S							682	682794750	326924424	PRJNA413593	CRyPTIC_WHO2021_PMC7612554		99.58	1831453	52	lineage4.1.2.1	Other	['diff','tree','tbprofiler','input','Walker_2022','Napier_2020']	tuberculosis: human-adapted	L4	Mycobacterium tuberculosis
SAMN41468753	SRR29093276	WGS	FIND, THE FOUNDATION FOR INNOVATIVE NEW DIAGNOSTICS	SRX24617281	Illumina HiSeq 2000	PAIRED	RANDOM	GENOMIC	ILLUMINA	SRS21354446	SRP507535	['924644_618881952BE1','SRP507535','1109295','41468753','SRX24617281','SAMN41468753','PRJNA1109295','924644_618881952BE1_R21869','1518533036413T-R21869_R1.fastq.gz','SRR29093276','SRS21354446']	2013	2024-05-21T06:01:00.000Z			ZAF	Africa			Homo sapiens	3	human																					397	397877450	173465340	PRJNA1109295								WHO_mutations_2023	tuberculosis: unclassified		Mycobacterium tuberculosis
SAMN38210355	SRR26794934	WGS	HMS	SRX22492008	Illumina HiSeq 4000	SINGLE	cDNA	GENOMIC	ILLUMINA	SRS19505123	SRP471323	['7135','SRR26794934','PRJNA1039243','SAMN38210355','Peru7135','SRX22492008','38210355','Peru7135_R1.fastq.gz','SRS19505123','1039243','SRP471323','bp0']	2011	2023-11-11T22:55:00.000Z			PER	South America		sputum	Homo sapiens	3	human																					132	132767100	66761905	PRJNA1039243								standford	tuberculosis: unclassified		Mycobacterium tuberculosis
SAMN40655433	SRR28498381	WGS	NIAID TB PORTALS PROGRAM	SRX24100239	NextSeq 2000	PAIRED	RANDOM	GENOMIC	ILLUMINA	SRS20888648	SRP498669	['PRJNA1074788','SRS20888648','TBPO-5723_lib61140_nextseq_ny0112_151bp.filtered_2_bwa.1.fastq.gz','1074788','SRR28498381','40655433','SAMN40655433','SRP498669','SRX24100239','91246']	2020	2024-03-29T15:54:00.000Z		47.4116 N 28.3699 E	MDA	Europe		sputum	Homo sapiens	3	human																					492	492195508	186696997	PRJNA1074788			99.51	1184321	40	lineage2.2.1	Pre-XDR-TB	['diff','input','tbprofiler','tree']	tuberculosis: unclassified		Mycobacterium tuberculosis
SAMN03648674	SRR2101427	WGS	UNIVERSITY OF OXFORD	SRX1096121	Illumina HiSeq 2500	PAIRED	RANDOM	GENOMIC	ILLUMINA	SRS991067	SRP061066	['SAMN03648674','3648674','0ff6c128-4ceb-4c5f-aef5-6992fbec9884','SRP061066','PRJNA282721','SRS991067','SRR2101427','282721','0ff6c128-4ceb-4c5f-aef5-6992fbec9884_R00000039_v3.bam','SRX1096121']		2015-07-22T11:14:00.000Z			ZAF	Africa						S	S			S		S	S	S			S	R	S				S			341	341005220	225791409	PRJNA282721	CRyPTIC_WHO2021_PMC7612554		99.54	496354	31	lineage4.1.1.3	RR-TB	['tbprofiler','Walker_2022','Menardo_2021','Menardo_2018','tree','diff','Napier_2020','input']	tuberculosis: human-adapted	L4.1.1.3	Mycobacterium tuberculosis
SAMN09651785	SRR7516311	WGS	NIH / NIAID	SRX4386477	Illumina HiSeq 2500	PAIRED	RANDOM	GENOMIC	ILLUMINA	SRS3542806	SRP153211	['TB-CPath-Shubladze-IS-1032-16-003860_S20_R1_001.fastq.gz','bp0','9651785','SRX4386477','PRJNA480888','SRP153211','3116','SRR7516311','480888','SAMN09651785','SRS3542806']	2016	2018-07-12T17:36:00.000Z		41.7151 N 44.8271 E	GEO	Asia	Tbilisi	sputum	Homo sapiens	3	human																					380	380581306	168749260	PRJNA480888								input	tuberculosis: unclassified		Mycobacterium tuberculosis
SAMEA1119050	ERR2513869	WGS	PHE	ERX2533079	Illumina HiSeq 2500	PAIRED	RANDOM	GENOMIC	ILLUMINA	ERS2398459	ERP107961	['SAMEA1119050','PRJEB25991','493034','ERP107961','10122996','ERS2398459','experiment.5742','run.5742','ERX2533079','sample.5742','project.First_10k_genomes_study_set_4','ERR2513869']		2021-10-23T16:09:00.000Z			GBR	Europe	England									S		S					S	S								692	692495966	444395210	PRJEB25991	Walker_2022		99.72	1580285	54	lineage4.8.2	Sensitive	['Napier_2020','CRyPTIC_PHE','diff','tbprofiler','tree','Walker_2022','input']	tuberculosis: human-adapted	L4.8.2	Mycobacterium tuberculosis
SAMN41389516	SRR29016837	WGS	FIND, THE FOUNDATION FOR INNOVATIVE NEW DIAGNOSTICS	SRX24543695	Illumina HiSeq 2000	PAIRED	RANDOM	GENOMIC	ILLUMINA	SRS21288219	SRP507535	['SRR29016837','PRJNA1109295','1109295','SAMN41389516','1019C8_65088A0C5249_2011-01156','SRS21288219','1019C8_65088A0C5249','SRX24543695','41389516','SRP507535','TB-IS-1044-2011-01156_S121_R1_001.fastq.gz']	2011	2024-05-14T09:32:00.000Z			BGD	Asia			Homo sapiens	3	human																					272	272705698	123743808	PRJNA1109295			99.46	1566524	53	lineage1.2.2.2	MDR-TB	['tree','tbprofiler','WHO_mutations_2023','input','diff']	tuberculosis: unclassified		Mycobacterium tuberculosis
SAMEA112181318	ERR10610045	WGS	UNIVERSITY OF ANTWERP	ERX10082395	Illumina HiSeq 2500	PAIRED	RANDOM PCR	GENOMIC	ILLUMINA	ERS14291158	ERP142932	['SAMEA112181318','ERP142932','ERR10610045','ERX10082395','aae09883-fd24-4fcc-881e-56543f55ec3d','PRJEB57919','907686','ena-RUN-TAB-05-12-2022-05:55:53:603-35347','EC305-394','ERS14291158','32068715','ena-EXPERIMENT-TAB-05-12-2022-05:55:53:603-35346']	2013	2022-12-07T18:01:00.000Z			ZAF	Africa		sputum	Homo sapiens	3	human																					163	163038626	87305126	PRJEB57919			99.38	419581	14	lineage4.4.1.1	MDR-TB	['diff','input','tbprofiler']	tuberculosis: unclassified		Mycobacterium tuberculosis
SAMN10449011	SRR8236403	WGS	UNIVERSITY OF VIRGINIA	SRX5054646	NextSeq 500	PAIRED	PCR	GENOMIC	ILLUMINA	SRS4071669	SRP170073	['S79_R1.fastq.gz','506132','SAMN10449011','bp0','SRP170073','SRX5054646','10449011','S79','PRJNA506132','SRS4071669','SRR8236403']	2017	2018-11-21T17:28:00.000Z	Mycobacterium avium complex disease	38.03 N 78.51 W	USA	North America	Virginia	sputum	Homo sapiens	3	human																					2175	2175482503	1009417094	PRJNA506132									unclassified mycobacteria		Mycobacterium sp.
SAMN19657351	SRR14782023	WGS	SIMON FRASER UNIVERSITY	SRX11115246	NextSeq 500	PAIRED	RANDOM	GENOMIC	ILLUMINA	SRS9179234	SRP323639	['PRJNA736718','736718','SRR14782023','SRP323639','TB-111-15136-18_S155_1.fastq.gz','TB-111-15136-18_S155','19657351','SAMN19657351','bp0','SRX11115246','SRS9179234']	2018	2021-06-11T23:54:00.000Z		47.03278 N 28.89972 E	MDA	Europe			Homo sapiens	3	human																					249	249464382	101676656	PRJNA736718			99.65	1436145	48	lineage4.8	Sensitive	['tree','tbprofiler','input','diff']	tuberculosis: unclassified		Mycobacterium tuberculosis
SAMN09685331	SRR7535086	WGS	MAKERERE UNIVERSITY	SRX4402952	Illumina HiSeq 2000	PAIRED	RANDOM	GENOMIC	ILLUMINA	SRS3557446	SRP154271	['ET14005','SRP154271','ET_0018','SRS3557446','SAMN09685331','bp0','SRX4402952','PRJNA481638','9685331','481638','ET14005_2.fq.gz','SRR7535086']	2010	2018-07-18T05:53:00.000Z		0.18 N 32.34 E	UGA	Africa	Kampala	sputum	Homo sapiens	3	human																					1460	1460398592	984100435	PRJNA481638								input	tuberculosis: unclassified		Mycobacterium tuberculosis
SAMEA112805597	ERR11081873	WGS	FZB	ERX10529242	NextSeq 500	PAIRED		GENOMIC	ILLUMINA	ERS14813143	ERP010814	['33893694','ERS14813143','PRJEB9680','ERX10529242','ena-STUDY-FZB-22-06-2015-17:16:39:392-292','5965-01','SAMEA112805597','ERR11081873','ena-EXPERIMENT-TAB-22-03-2023-09:39:46:210-142062','ena-RUN-TAB-22-03-2023-09:39:46:210-142063','ERP010814','287903']		2023-07-21T04:11:00.000Z																														872	872630321	391700500	PRJEB9680			99.47	1620592	55	lineage4.2.1;lineage4.1.2.1	MDR-TB	['tbprofiler','input','diff']	tuberculosis: unclassified		Mycobacterium tuberculosis
SAMEA112189107	ERR10748513	WGS	CTB/NICD	ERX10200119	Illumina MiSeq	PAIRED	RANDOM	GENOMIC	ILLUMINA	ERS14298996	ERP143048	['South African MDR-TB 2019-2020','908050','ERR10748513','experiment.S440','PRJEB58017','sample.S440','ERS14298996','ERP143048','ERX10200119','32029120','run.S440','SAMEA112189107']		2023-01-15T15:27:00.000Z																														355	355750464	218913910	PRJEB58017			99.88	857810	53	lineage2.2.1	MDR-TB	['tree','input','tbprofiler','diff']	tuberculosis: unclassified		Mycobacterium tuberculosis
SAMN26934555	SRR18474003	WCS	FUDAN UNIVERSITY	SRX14606211	HiSeq X Ten	PAIRED	PCR	GENOMIC	ILLUMINA	SRS12374622	SRP365807	['E54','SRP365807','SRS12374622','SAMN26934555','SZ_2016_0245_R1.fastq.gz','PRJNA819540','26934555','819540','SRX14606211','TB16245','SRR18474003','bp0']	2016	2022-03-26T15:43:00.000Z		22.55 N 114.09 E	CHN	Asia	Shenzhen	sputum	Homo sapiens	3	human																					876	876641400	335289150	PRJNA819540									tuberculosis: unclassified		Mycobacterium tuberculosis
SAMN41811955	SRR29385317	WGS	LIAONING PROVINCIAL CENTER FOR DISEASE CONTROL AND PREVENTION	SRX24899538	Illumina NovaSeq 6000	PAIRED	PCR	GENOMIC	ILLUMINA	SRS21605785	SRP513650	['41811955','200234_1.fq.gz','1123462','bp0','PRJNA1123462','SRX24899538','SRP513650','SAMN41811955','SRR29385317','SRS21605785','="WGSlib"&A32','200234']	2020-07	2024-06-13T05:03:00.000Z			CHN	Asia	Liaoning	sputum	Homo sapiens	3	human																					1385	1385630700	448590084	PRJNA1123462									tuberculosis: human-adapted	L4	Mycobacterium tuberculosis	H37Rv
SAMEA112799502	ERR11049337	WGS	FZB	ERX10496127	NextSeq 500	PAIRED		GENOMIC	ILLUMINA	ERS14807048	ERP010814	['ERP010814','ena-RUN-TAB-21-03-2023-10:57:59:520-104934','ena-EXPERIMENT-TAB-21-03-2023-10:57:59:520-104933','20004189','ERX10496127','SAMEA112799502','33851558','ERR11049337','ena-STUDY-FZB-22-06-2015-17:16:39:392-292','ERS14807048','PRJEB9680','287903']		2023-07-20T21:04:00.000Z																														733	733880321	330360934	PRJEB9680			99.66	1501164	49	lineage4.8	Sensitive	['tree','tbprofiler','input','diff']	tuberculosis: unclassified		Mycobacterium tuberculosis
SAMEA112805382	ERR11081581	WGS	FZB	ERX10528949	NextSeq 500	PAIRED		GENOMIC	ILLUMINA	ERS14812928	ERP010814	['5390-12','33893479','SAMEA112805382','ena-STUDY-FZB-22-06-2015-17:16:39:392-292','ERX10528949','PRJEB9680','ERP010814','ena-RUN-TAB-22-03-2023-09:21:25:448-113259','287903','ERR11081581','ERS14812928','ena-EXPERIMENT-TAB-22-03-2023-09:21:25:448-113258']		2023-07-21T04:08:00.000Z																														804	804160567	356924543	PRJEB9680			99.8	1661999	57	lineage4.8	Sensitive	['tree','diff','input','tbprofiler']	tuberculosis: unclassified		Mycobacterium tuberculosis
SAMN42034644	SRR29539426	WGS	NIAID TB PORTALS PROGRAM	SRX25046708	NextSeq 2000	PAIRED	RANDOM	GENOMIC	ILLUMINA	SRS21743856	SRP515897	['SRX25046708','SRR29539426','SAMN42034644','PRJNA1074785','TBPO-6990_lib63752_nextseq_ny0128_151bp.filtered_2_bwa.1.fastq.gz','SRP515897','1074785','42034644','SRS21743856','41770']	2021	2024-06-25T13:39:00.000Z		48.3794 N 31.1656 E	UKR	Europe		sputum	Homo sapiens	3	human																					543	543070815	186092696	PRJNA1074785									tuberculosis: unclassified		Mycobacterium tuberculosis
SAMN30949368	SRR21689518	WGS	RIVM	SRX17687351	Illumina HiSeq 2500	PAIRED	RANDOM	GENOMIC	ILLUMINA	SRS15218739	SRP399356	['SRS15218739','SRR21689518','SRX17687351','30949368','SAMN30949368','RIVM0684','SRP399356','PRJNA882748','bp0','882748','RIVM0684.bam']	2018	2022-09-23T18:03:00.000Z			NLD	Europe		sputum	Homo sapiens	3	human																					453	453872386	115511098	PRJNA882748								input	tuberculosis: unclassified		Mycobacterium tuberculosis
SAMN17709398	SRR13591429	WGS	LIFE AND HEALTH SCIENCES RESEARCH INSTITUTE (ICVS)	SRX9985972	Illumina HiSeq 2000	PAIRED		GENOMIC	ILLUMINA	SRS8157155	SRP303985	['G03682L006','SRR13591429','4G9','SRS8157155','SAMN17709398','698233','PRJNA698233','bp0','17709398','SRP303985','4G9_R1.fastq.gz','SRX9985972']		2021-01-31T10:30:00.000Z			PRT	Europe	Porto	sputum	Homo sapiens	3	human																					410	410509854	219165471	PRJNA698233			99.66	1549736	34	lineage4.3.3	Sensitive	['tree','diff','input','tbprofiler']	tuberculosis: unclassified		Mycobacterium tuberculosis
SAMEA5189638	ERR4188135	WGS	WELLCOME SANGER INSTITUTE	ERX4149904	HiSeq X Ten	PAIRED	RANDOM	GENOMIC	ILLUMINA	ERS2997133	ERP021867	['Exploring_the_richness_of_Mycobacterium_bovis_strain_diversity-sc-4667','PRJEB19799','ERP021867','480613','15093141','ERR4188135','SAMEA5189638','14e1c466-ff90-11e8-9f73-3c4a9275d6c8','SC_RUN_29589_2#288','SC_EXP_29589_2#288','ERX4149904','ERS2997133']		2020-06-04T07:50:00.000Z			GBR	Europe																										283	283890268	75201008	PRJEB19799			99.45	1523106	50	La1.8.1	Other	['tree','tbprofiler','bovis_GBR','diff','input']	tuberculosis: animal-adapted	La1	Mycobacterium bovis
SAMN15589936	SRR12278749	AMPLICON	VETMEDUNI	SRX8783616	Illumina HiSeq 2000	SINGLE	PCR	GENOMIC	ILLUMINA	SRS7052352	SRP272831	['bp0','KW2607Tb1','647541','MycoAustria8','15589936','SRS7052352','SRR12278749','SRP272831','PRJNA647541','SAMN15589936','SRX8783616','KW2607Tb1.fastq']	2019	2020-07-21T05:51:00.000Z			AUT	Europe																										0	1333	28673	PRJNA647541									unclassified mycobacteria		Mycobacterium sp.
SAMEA7561684	ERR4829246	WGS	SAN RAFFAELE SCIENTIFIC INSTITUTE	ERX4699230	NextSeq 500	PAIRED	RANDOM	GENOMIC	ILLUMINA	ERS5318319	ERP124983	['run.16455','PRJEB41242','SAMEA7561684','sample.16455','ERX4699230','22477253','773309','ERR4829246','project.Italy','ERP124983','ERS5318319','experiment.16455']		2021-11-11T06:59:00.000Z																														279	279215521	107173121	PRJEB41242			98.77	1764606	59	lineage4.1.2.1	Sensitive	['tree','input','diff','CRyPTIC_SanRaffaele','tbprofiler']	tuberculosis: unclassified		Mycobacterium tuberculosis
SAMN38210775	SRR26795137	WGS	HMS	SRX22492705	Illumina HiSeq 4000	SINGLE	cDNA	GENOMIC	ILLUMINA	SRS19505819	SRP471323	['SRX22492705','7562','SRR26795137','1039243','Peru7562','SRS19505819','bp0','SRP471323','PRJNA1039243','SAMN38210775','38210775','Peru7562_R1.fastq.gz']	2011	2023-11-11T23:12:00.000Z			PER	South America		sputum	Homo sapiens	3	human																					197	197027700	101334670	PRJNA1039243								standford	tuberculosis: unclassified		Mycobacterium tuberculosis
SAMEA5562109	ERR3275881	WGS	RIVM - NATIONAL INSTITUTE FOR PUBLIC HEALTH AND TH	ERX3302754	Illumina HiSeq 2500	SINGLE	RANDOM	GENOMIC	ILLUMINA	ERS3364141	ERP114661	['ena-EXPERIMENT-RIVM - National Institute for Public Health and the Environment-10-04-2019-10:49:30:017-726','ena-STUDY-RIVM - National Institute for Public Health and the Environment-04-04-2019-10:46:49:835-53','11396921','ERP114661','ena-RUN-RIVM - National Institute for Public Health and the Environment-10-04-2019-10:49:30:017-726','PRJEB32037','17-0373','ERX3302754','532369','SAMEA5562109','ERS3364141','ERR3275881']		2019-06-11T05:56:00.000Z			NLD	Europe																										476	476447090	152451527	PRJEB32037								Napier_2020	tuberculosis: human-adapted	L3	Mycobacterium tuberculosis
SAMN36834925	SRR25515064	WGS	SHANDONG PROVINCIAL HOSPITAL	SRX21245513	Illumina HiSeq 4000	PAIRED	RANDOM	GENOMIC	ILLUMINA	SRS18499794	SRP453313	['bp0','T2271','SRR25515064','T2271.IS300_Clean.1.fastq.gz','SRX21245513','SRS18499794','SAMN36834925','36834925','1002108','PRJNA1002108','SRP453313']	2018	2023-08-04T05:11:00.000Z		36.40 N 117.00 E	CHN	Asia	Shandong	As reported: phlegm	Homo sapiens	3	human																					1149	1149507300	519524851	PRJNA1002108			99.58	1780613	61	lineage2.2.1	Sensitive	['diff','tbprofiler','input','tree']	tuberculosis: human-adapted	L4	Mycobacterium tuberculosis	H37Rv
SAMEA115738249	ERR13260505	WGS	UNIVERSITY OF OXFORD, NUFFIELD DEPARTMENT OF MEDIC	ERX12630918	Illumina NovaSeq 6000	PAIRED	RANDOM PCR	GENOMIC	ILLUMINA	ERS20247893	ERP161058	['ERR13260505','webin-reads-bf7009c47bde','SAMEA115738249','ERX12630918','PRJEB76547','1124794','bf7009c47bde','ERS20247893','41857351','ERP161058','b28b5ff0-515d-42d2-bc0f-19e45ec26bb9']	2021	2024-08-06T12:13:00.000Z			ZAF	Africa																										1292	1292387860	398403811	PRJEB76547								CRyPTIC_2024	tuberculosis: unclassified		Mycobacterium tuberculosis
SAMEA7116568	ERR4403834	WGS	HOSPITAL GENERAL UNIVERSITARIO GREGORIO MARANON	ERX4346145	Illumina MiSeq	PAIRED	Restriction Digest	GENOMIC	ILLUMINA	ERS4877111	ERP123249	['ena-EXPERIMENT-Hospital General Universitario Gregorio Maranon-03-08-2020-15:50:16:231-10','ERR4403834','ena-RUN-Hospital General Universitario Gregorio Maranon-03-08-2020-15:50:16:231-10','ERS4877111','ERX4346145','ERP123249','PRJEB39699','ena-STUDY-Hospital General Universitario Gregorio Maranon-03-08-2020-15:50:17:059-2119','674185','16357923','PA155','SAMEA7116568']	2018	2020-11-05T23:18:00.000Z			PAN	North America	Colón																									365	365460090	141496524	PRJEB39699			99.52	2322587	76	lineage2.2.1	Sensitive	['tree','WGS_Colon_PAN','diff','standford','input','tbprofiler']	tuberculosis: human-adapted	L2.2.1	Mycobacterium tuberculosis
SAMEA7562784	ERR4830344	WGS	OUCRU-HCMC	ERX4700328	Illumina MiSeq	PAIRED	RANDOM	GENOMIC	ILLUMINA	ERS5319417	ERP124988	['ERR4830344','ERP124988','project.CRyPTIC_08_02TBextension','sample.15820','experiment.15820','ERS5319417','SAMEA7562784','773314','PRJEB41247','22478351','run.15820','ERX4700328']		2021-11-11T09:00:00.000Z			VNM	Asia						S				S	I	S	S	S				S		S	S	S	S	S	S	386	386212082	206123225	PRJEB41247	['Walker_2022','CRyPTIC_reuse_table']		99.24	1918569	43	lineage2.2.1.1;lineage1.1.1.1	Other	['diff','tbprofiler','CRyPTIC_OUCRU','Walker_2022','CRyPTIC_reuse_table','input']	tuberculosis: unclassified		Mycobacterium tuberculosis
SAMN35982038	SRR25207034	WGS	CHINESE CENTER FOR DISEASE CONTROL AND PREVENTION	SRX20954199	Illumina HiSeq 2500	PAIRED	RANDOM	GENOMIC	ILLUMINA	SRS18231175	SRP448193	['35982038','MDRTB426.bam','SRS18231175','bp0','SRP448193','SRX20954199','SRR25207034','987438','SAMN35982038','TBMDR426','PRJNA987438']	2018	2023-07-09T00:41:00.000Z						sputum	Homo sapiens	3	human																					871	871044450	67760438	PRJNA987438			99.54	1964327	67	lineage2.2.1	Pre-XDR-TB	['input','tbprofiler','tree','diff']	tuberculosis: unclassified		Mycobacterium tuberculosis
SAMEA115745966	ERR13284732	WGS	UNIVERSITY OF OXFORD, NUFFIELD DEPARTMENT OF MEDIC	ERX12655158	NextSeq 500	PAIRED	RANDOM PCR	GENOMIC	ILLUMINA	ERS20255850	ERP161058	['SAMEA115745966','ERP161058','ERX12655158','4e1f766fa3f1','41889529','ERS20255850','webin-reads-4e1f766fa3f1','1124794','ERR13284732','PRJEB76547','b28b5ff0-515d-42d2-bc0f-19e45ec26bb9']	2020	2024-08-19T22:07:00.000Z			DEU	Europe																										269	269463311	115011280	PRJEB76547								CRyPTIC_2024	tuberculosis: unclassified		Mycobacterium tuberculosis
SAMEA104394508	ERR2199904	WGS	FZB	ERX2254892	Illumina HiSeq 2500	PAIRED		GENOMIC	ILLUMINA	ERS2012450	ERP010814	['ERX2254892','ERS2012450','SAMEA104394508','287903','ERP010814','ena-RUN-FZB-21-11-2017-14:36:27:944-165','PRJEB9680','3674-14','ERR2199904','8096791','ena-STUDY-FZB-22-06-2015-17:16:39:392-292','ena-EXPERIMENT-FZB-21-11-2017-14:36:27:944-165']		2017-11-28T15:22:00.000Z			DEU	Europe										S		S					S	S	S							320	320349400	198248092	PRJEB9680	CRyPTIC_WHO2021_PMC7612554		99.14	1711606	37	lineage3	Other	['tbprofiler','tree','input','Napier_2020','Walker_2022','diff']	tuberculosis: human-adapted	L3	Mycobacterium tuberculosis
SAMEA1397497	ERR2515012	WGS	PHE	ERX2534222	Illumina HiSeq 2500	PAIRED	RANDOM	GENOMIC	ILLUMINA	ERS2399602	ERP107961	['493034','run.7211','sample.7211','ERR2515012','ERP107961','SAMEA1397497','ERX2534222','10124139','PRJEB25991','ERS2399602','project.First_10k_genomes_study_set_4','experiment.7211']		2021-10-23T18:09:00.000Z			GBR	Europe	England									S		S					S	S								739	739684372	389270973	PRJEB25991	Walker_2022		99.6	1896337	63	lineage3	Sensitive	['tbprofiler','diff','CRyPTIC_PHE','tree','Napier_2020','input','Walker_2022']	tuberculosis: human-adapted	L3	Mycobacterium tuberculosis
SAMEA114236105	ERR11798564	WGS	FZB	ERX11197031	NextSeq 500	PAIRED		GENOMIC	ILLUMINA	ERS16221380	ERP125309	['ERX11197031','694899','ERP125309','PRJEB41518','ena-STUDY-FZB-25-11-2020-10:55:15:280-693','ERS16221380','CAR-135','ena-EXPERIMENT-TAB-04-08-2023-10:04:31:685-20361','SAMEA114236105','36854892','ena-RUN-TAB-04-08-2023-10:04:31:685-20362','ERR11798564']	2013	2023-09-03T11:32:00.000Z			MDA	Europe																										633	633674469	267057802	PRJEB41518			99.46	1713202	58	lineage2.2.1	MDR-TB	['tbprofiler','diff','tree','input']	tuberculosis: unclassified		Mycobacterium tuberculosis
SAMN19063313	SRR14459994	AMPLICON	HOSPITAL VALL D'HEBRON	SRX10810116	AB 3130xL Genetic Analyzer	SINGLE	PCR	GENOMIC	CAPILLARY	SRS8896115	SRP318798	['15253','PRJNA727860','SRS8896115','bp0','SRP318798','727860','SAMN19063313','SRX10810116','19063313','15253.fastq','SRR14459994']	2014-07	2021-05-07T12:37:00.000Z		13.02 S 14.15 E	AGO	Africa	Cubal	sputum	Homo sapiens	3	human																					0	638	50289	PRJNA727860									tuberculosis: unclassified		Mycobacterium tuberculosis
SAMEA3374962	ERR1023521	WGS	THE WELLCOME TRUST SANGER INSTITUTE	ERX1102393	Illumina HiSeq 2000	PAIRED	RANDOM	GENOMIC	ILLUMINA	ERS716883	ERP004677	['ERP004677','SAMEA3374962','SC_RUN_16852_6#69','TRL0001586-sc-2292266','ERX1102393','ERR1023521','4106721','PRJEB5280','ERS716883','Mycobacterium_tuberculosis__HICF__sequencing-sc-2926','247745','SC_EXP_16852_6#69']		2016-03-05T13:58:00.000Z			PER	South America																										639	639850000	104118423	PRJEB5280			99.56	1810266	51	lineage2.2.1	MDR-TB	['diff','tree','standford','Napier_2020','tbprofiler','input']	tuberculosis: human-adapted	L2.2.1	Mycobacterium tuberculosis
SAMN19728485	SRR14827804	AMPLICON	ROCKEFELLER UNIVERSITY	SRX11157262	NextSeq 2000	SINGLE	PCR	GENOMIC	ILLUMINA	SRS9218739	SRP324258	['H37Rv_BDQ_1D_Low_batch2_rep1_S1_L001_R1_001.fastq.gz','bp0','738381','RLC12_H37Rv_BDQ_1D_Low_batch2_rep1','19728485','SRS9218739','SRR14827804','SAMN19728485','SRP324258','H37Rv_BDQ_1D_Low_batch2_rep1','SRX11157262','PRJNA738381']		2021-06-16T15:00:00.000Z																														5276	5276009670	1492141835	PRJNA738381									tuberculosis: human-adapted	L4	Mycobacterium tuberculosis	H37Rv
SAMEA7548377	ERR4815018	WGS	PUBLIC HEALTH ENGLAND	ERX4684860	Illumina MiSeq	PAIRED	RANDOM	GENOMIC	ILLUMINA	ERS5305030	ERP124941	['22467775','project.PHE-TB','ERX4684860','PRJEB41201','ERR4815018','experiment.17838','SAMEA7548377','ERS5305030','773303','run.17838','sample.17838','ERP124941']		2021-11-10T13:08:00.000Z			GBR	Europe																										440	440019818	269419258	PRJEB41201			99.0	1664461	56	lineage1.1.3.1	Sensitive	['tree','input','CRyPTIC_PHE','tbprofiler','diff']	tuberculosis: unclassified		Mycobacterium tuberculosis
SAMEA7562466	ERR4830027	WGS	IML GAUTING	ERX4700011	NextSeq 500	PAIRED	RANDOM	GENOMIC	ILLUMINA	ERS5319100	ERP124987	['project.Cryptic_2018_2nd','ERS5319100','ERX4700011','PRJEB41246','run.15485','22478034','ERP124987','773313','ERR4830027','sample.15485','SAMEA7562466','experiment.15485']	2018	2021-11-11T09:01:00.000Z			TJK	Asia						S				I	I	R	S	S				S		S	S	S	S	S	S	886	886628080	391003234	PRJEB41246	['Walker_2022','CRyPTIC_reuse_table']		99.66	1674216	56	lineage4.8	HR-TB	['CRyPTIC_reuse_table','input','tree','CRyPTIC_Gauting','tbprofiler','diff','Walker_2022']	tuberculosis: unclassified		Mycobacterium tuberculosis
SAMN30158208	SRR20969516	WGS	CENTRE FOR TUBERCULOSIS CONTROL OF GUANGDONG PROVINCE	SRX16987204	Illumina NovaSeq 6000	PAIRED	RANDOM	GENOMIC	ILLUMINA	SRS14572968	SRP390552	['30158208','SAMN30158208','SRX17698239','SRS14572968','SRP390552','D20003305a.realigned.bam','bp0','gdtb_245','SRR21700668','SRX16987204','866200','D20003305a','SRR20969516','PRJNA866200']	2018	2022-08-08T18:36:00.000Z		23.08 N 113.14 E	CHN	Asia	Guangdong	sputum	Homo sapiens	3	human																					1420	1420666342	150435036	PRJNA866200			99.51	1856585	64	lineage2.2.1	Sensitive	['tbprofiler','input','diff','tree']	tuberculosis: unclassified		Mycobacterium tuberculosis
SAMN19657349	SRR14782025	WGS	SIMON FRASER UNIVERSITY	SRX11115244	NextSeq 500	PAIRED	RANDOM	GENOMIC	ILLUMINA	SRS9179232	SRP323639	['SRX11115244','19657349','SAMN19657349','bp0','TB-111-15086-18_S161','PRJNA736718','TB-111-15086-18_S161_1.fastq.gz','SRS9179232','SRR14782025','SRP323639','736718']	2018	2021-06-11T23:54:00.000Z		47.03278 N 28.89972 E	MDA	Europe			Homo sapiens	3	human																					296	296894086	121424372	PRJNA736718			99.37	1701122	57	lineage4.2.1	Pre-XDR-TB	['tree','input','diff','tbprofiler']	tuberculosis: unclassified		Mycobacterium tuberculosis
SAMN07514457	SRR6241785	WGS	ECOLE POLYTECHNIQUE FEDERALE DE LAUSANNE	SRX3349120	Illumina MiSeq	PAIRED	RANDOM	GENOMIC	ILLUMINA	SRS2648845	SRP072827	['SRR6241785','Kusatsu-6','SAMN07514457','PRJNA317287','SRP072827','SRX3349120','7514457','317287','SRS2648845','Kutatsu-6_S5_L001_R1_001.fastq.gz']	2000	2017-11-01T06:19:00.000Z	Leprosy		JPN	Asia	Kusatsu	skin	Homo sapiens	3	human																					909	909865462	581081427	PRJNA317287									leprosy		Mycobacterium leprae
SAMEA112805824	ERR11082107	WGS	FZB	ERX10529476	NextSeq 500	PAIRED		GENOMIC	ILLUMINA	ERS14813370	ERP010814	['PRJEB9680','33893921','ERR11082107','6638-03','ERS14813370','ERP010814','287903','ena-EXPERIMENT-TAB-22-03-2023-09:39:46:277-142530','ena-RUN-TAB-22-03-2023-09:39:46:277-142531','ena-STUDY-FZB-22-06-2015-17:16:39:392-292','SAMEA112805824','ERX10529476']		2023-07-21T05:47:00.000Z																														765	765393592	311101741	PRJEB9680			99.55	1743343	60	lineage4.1.2.1	Sensitive	['input','tree','diff','tbprofiler']	tuberculosis: unclassified		Mycobacterium tuberculosis
SAMEA7525252	ERR4796783	WGS	FOUNDATION FOR MEDICAL RESEARCH INDIA	ERX4666198	NextSeq 500	PAIRED	RANDOM	GENOMIC	ILLUMINA	ERS5281726	ERP124850	['ERR4796783','experiment.1508','project.Mumbai','ERS5281726','PRJEB41116','sample.1508','ERP124850','22458816','ERX4666198','SAMEA7525252','773292','run.1508']		2021-11-09T22:04:00.000Z			IND	Asia	Mumbai					S	S			S	S	S	S	S				S	S	S	S	S	S	S	S	733	733770000	319218207	PRJEB41116	['Walker_2022','CRyPTIC_reuse_table']		99.69	1593387	50	lineage4.9	Sensitive	['diff','CRyPTIC_IND','tree','input','tbprofiler','CRyPTIC_reuse_table','Walker_2022']	tuberculosis: unclassified		Mycobacterium tuberculosis
SAMN14971111	SRR12355211	AMPLICON	GENOSCREEN	SRX8854370	Illumina MiSeq	PAIRED	PCR	GENOMIC	ILLUMINA	SRS7116043	SRP274381	['14971111','PRJNA649788','TDR-0216','Deeplex205','SAMN14971111','SRP274381','SRS7116043','649788','TDR-0216_deeplex_S50_L001_R1_001.fastq.gz','SRR12355211','SRX8854370','bp0']		2020-07-30T16:47:00.000Z							Homo sapiens	3	human																					57	57787013	31279419	PRJNA649788									tuberculosis: unclassified		Mycobacterium tuberculosis
SAMN21855932	SRR16088382	WGS	NIH / NIAID	SRX12374933	NextSeq 500	PAIRED	RANDOM	GENOMIC	ILLUMINA	SRS10345841	SRP338907	['TBPO-1098_lib34538_nextseq_n0283_151bp.filtered_2nd.1.fastq.gz','SRR16088382','SRX12374933','766649','SRS10345841','5818','bp0','PRJNA766649','21855932','SAMN21855932','SRP338907']	2018	2021-10-01T14:35:00.000Z		41.7151 N 44.8271 E	GEO	Asia	Tbilisi	sputum	Homo sapiens	3	human																					410	410557602	181581747	PRJNA766649			99.62	1640195	55	lineage4.8	Other	['input','diff','tbprofiler','tree']	tuberculosis: unclassified		Mycobacterium tuberculosis
SAMEA112250130	ERR10680153	WGS	FZB	ERX10147981	NextSeq 500	PAIRED		GENOMIC	ILLUMINA	ERS14360993	ERP010814	['ena-STUDY-FZB-22-06-2015-17:16:39:392-292','ena-RUN-TAB-19-12-2022-09:14:45:087-46152','ena-EXPERIMENT-TAB-19-12-2022-09:14:45:087-46151','287903','ERP010814','SAMEA112250130','ERX10147981','ERS14360993','PRJEB9680','32342138','10535-17','ERR10680153']		2022-12-27T03:31:00.000Z																														786	786417038	332486235	PRJEB9680			99.61	1715405	56	lineage4.3.3	MDR-TB	['input','diff','tbprofiler','tree']	tuberculosis: unclassified		Mycobacterium tuberculosis
SAMEA115744815	ERR13276124	WGS	UNIVERSITY OF OXFORD, NUFFIELD DEPARTMENT OF MEDIC	ERX12646550	NextSeq 500	PAIRED	RANDOM PCR	GENOMIC	ILLUMINA	ERS20254699	ERP161058	['ERR13276124','ERS20254699','ERP161058','SAMEA115744815','1124794','ERX12646550','9eb067e24a34','webin-reads-9eb067e24a34','b28b5ff0-515d-42d2-bc0f-19e45ec26bb9','41870648','PRJEB76547']	2020	2024-08-09T03:30:00.000Z			DEU	Europe																										596	596987946	266062925	PRJEB76547								CRyPTIC_2024	tuberculosis: unclassified		Mycobacterium tuberculosis
SAMN13066535	SRR10315484	WGS	UNIVERSITY COLLEGE LONDON	SRX7026784	NextSeq 500	PAIRED	RANDOM	GENOMIC	ILLUMINA	SRS5547228	SRP218410	['SRR10315484','PRJNA559528','SRS5547228','SAMN13066535','SRP218410','10_K00091_R1.fastq.gz','559528','10_K00091','13066535','SRX7026784']	2017	2019-10-21T14:54:00.000Z		29.88 S 30.99 E	ZAF	Africa	Durban	sputum	Homo sapiens	3	human																					1019	1019786956	417772568	PRJNA559528								input	tuberculosis: unclassified		Mycobacterium tuberculosis
SAMN38211413	SRR26795167	WGS	HMS	SRX22492675	Illumina HiSeq 4000	SINGLE	cDNA	GENOMIC	ILLUMINA	SRS19505790	SRP471323	['1039243','PRJNA1039243','Peru8217','38211413','SRS19505790','Peru8217_R1.fastq.gz','SRX22492675','SRR26795167','SRP471323','8217','SAMN38211413','bp0']	2012	2023-11-11T23:12:00.000Z			PER	South America		sputum	Homo sapiens	3	human																					205	205122300	104251046	PRJNA1039243								standford	tuberculosis: unclassified		Mycobacterium tuberculosis
SAMEA8461654	ERR5625218	AMPLICON	UCL-FARR	ERX5343623	Illumina MiSeq	PAIRED	other	GENOMIC	ILLUMINA	ERS6146501	ERP127975	['ERX5343623','SAMEA8461654','840106','PRJEB43981','ERS6146501','ERP127975','ERR5625218','ena-STUDY-UCL-FARR-29-03-2021-13:41:44:693-251','ena-EXPERIMENT-UCL-FARR-29-03-2021-17:31:51:145-1','27349286','inhA_Htb5','ena-RUN-UCL-FARR-29-03-2021-17:31:51:145-1']		2022-04-15T13:03:00.000Z																														46	46860986	33291919	PRJEB43981									tuberculosis: unclassified		Mycobacterium tuberculosis
SAMEA113538071	ERR11465969	WGS	FZB	ERX10872126	NextSeq 500	PAIRED		GENOMIC	ILLUMINA	ERS15534492	ERP147571	['PRJEB62480','979605','35506448','ERS15534492','ERP147571','ena-EXPERIMENT-TAB-22-05-2023-12:53:16:249-7376','BTB-30','ERX10872126','ena-RUN-TAB-22-05-2023-12:53:16:249-7377','SAMEA113538071','d05d2f15-c027-4055-b906-d9d6d110849e','ERR11465969']		2023-09-17T03:11:00.000Z			BWA	Africa																										925	925072050	403147172	PRJEB62480			99.24	1606760	43	lineage4.4.1.1	Sensitive	['tbprofiler','Kopanyo','diff','input']	tuberculosis: unclassified		Mycobacterium tuberculosis
SAMN16377058	SRR12781306	WGS	APHP, LARIBOISIERE HOSPITAL	SRX9250829	Illumina MiSeq	PAIRED	size fractionation	GENOMIC	ILLUMINA	SRS7483303	SRP286542	['I50','16377058','SRX9250829','SRS7483303','PRJNA667507','SRR12781306','McMI-I50','I50_R1_001.fastq.gz','bp0','SRP286542','667507','SAMN16377058']	2017	2020-10-06T14:09:00.000Z	atypical Mycobacterium infectious disease	48.87 N 2.33 W	FRA	Europe			Homo sapiens	3	human																					433	433770150	235393349	PRJNA667507									NTM: avium complex		Mycobacterium intracellulare subsp. chimaera
SAMEA7544127	ERR4811067	WGS	CCDC	ERX4679513	HiSeq X Ten	PAIRED	RANDOM	GENOMIC	ILLUMINA	ERS5300785	ERP124934	['ERP124934','ERS5300785','ERR4811067','ERX4679513','PRJEB41194','sample.12642','project.CDC_22','experiment.12642','773297','22463961','SAMEA7544127','run.12642']		2021-11-10T05:16:00.000Z			CHN	Asia						R	S			S	I	S	S	S				S	S	S	S	S	S	S	S	1089	1089525600	473748959	PRJEB41194	['CRyPTIC_reuse_table','Walker_2022']		99.58	1702612	58	lineage4	Sensitive	['tbprofiler','CRyPTIC_CCDC_CDC_22','input','CRyPTIC_reuse_table','Walker_2022','diff','tree']	tuberculosis: unclassified		Mycobacterium tuberculosis
SAMEA2534466	ERR552179	WGS	FZB	ERX511248	Illumina MiSeq	PAIRED		GENOMIC	ILLUMINA	ERS457868	ERP010662	['ERS457868','292179','ERR552179','8023-11','8023-11_lib1631_miseq_r0090_301bp','3957044','ERX511248','ena-STUDY-FZB-05-06-2015-13:56:43:320-404','PRJEB9545','SAMEA2534466','ERP010662']		2015-08-05T06:33:00.000Z			COG	Africa																										334	334170594	205075974	PRJEB9545			99.58	728323	47	lineage3.1.1	Other	['tree','tbprofiler','input','diff','Menardo_2021','Napier_2020']	tuberculosis: human-adapted	L3.1.1	Mycobacterium tuberculosis
SAMN08913188	SRR6982072	WGS	SAN RAFFAELE	SRX3922359	Illumina MiSeq	PAIRED	RANDOM	GENOMIC	ILLUMINA	SRS3156976	SRP128089	['SRS3156976','SRR6982072','SAMN08913188','428596','TRL0078964','TRL0078964_S29.gatk.bam','8913188','SRX3922359','bp0','SRP128089','PRJNA428596','TRL0078964_WGS']		2018-04-12T16:36:00.000Z							Homo sapiens	3	human																					464	464777566	278929073	PRJNA428596								input	tuberculosis: unclassified		Mycobacterium tuberculosis
SAMEA113556321	ERR11488787	WGS	FZB	ERX10894963	NextSeq 2000	PAIRED		GENOMIC	ILLUMINA	ERS15552444	ERP147779	['ERS15552444','PRJEB62665','989949','SMN-589','ena-RUN-TAB-27-05-2023-22:16:03:859-27996','SAMEA113556321','ERX10894963','ERR11488787','86810e0e-614f-4ad6-9cd7-0bc407fc82e6','36323337','ena-EXPERIMENT-TAB-27-05-2023-22:16:03:859-27995','ERP147779']		2023-10-05T03:52:00.000Z			MOZ	Africa	Maputo																									802	802225721	273845927	PRJEB62665			99.22	1680259	51	lineage4.1.1.3	Pre-XDR-TB	['tbprofiler','diff','input','tree','R-RR_MOZ']	tuberculosis: unclassified		Mycobacterium tuberculosis
SAMN19688548	SRR14802019	WGS	SIMON FRASER UNIVERSITY	SRX11135092	NextSeq 500	PAIRED	RANDOM	GENOMIC	ILLUMINA	SRS9198482	SRP323639	['SRS9198482','SRR14802019','SRP323639','bp0','TB-444-5116-18_S36_1.fastq.gz','PRJNA736718','736718','SAMN19688548','TB-444-5116-18_S36','SRX11135092','19688548']	2018	2021-06-13T22:49:00.000Z		47.03278 N 28.89972 E	MDA	Europe			Homo sapiens	3	human																					622	622388780	255934546	PRJNA736718			99.48	1753989	57	lineage2.2.1	MDR-TB	['tbprofiler','tree','input','diff']	tuberculosis: unclassified		Mycobacterium tuberculosis
SAMEA12855493	ERR11246453	WGS	SWISS TROPICAL AND PUBLIC HEALTH INSTITUTE	ERX10654657	Illumina NovaSeq 6000	SINGLE	RANDOM	GENOMIC	ILLUMINA	ERS10462380	ERP135175	['34309058','SAMEA12855493','ERS10462380','PRJEB50582','ERX10654657','8cc6b8bd-130a-4c76-a0b2-3197bafe5cc6','ena-RUN-TAB-17-04-2023-19:57:15:184-9004','ERP135175','ena-EXPERIMENT-TAB-17-04-2023-19:57:15:184-9003','930268','ERR11246453','G43330']		2023-07-27T11:32:00.000Z			GEO	Asia		sputum																								457	457419708	151100895	PRJEB50582									tuberculosis: unclassified		Mycobacterium tuberculosis
SAMEA5189406	ERR4187744	WGS	WELLCOME SANGER INSTITUTE	ERX4149513	HiSeq X Ten	PAIRED	RANDOM	GENOMIC	ILLUMINA	ERS2996901	ERP021867	['480613','SC_RUN_29589_1#158','ERS2996901','SC_EXP_29589_1#158','ERP021867','SAMEA5189406','PRJEB19799','15092910','Exploring_the_richness_of_Mycobacterium_bovis_strain_diversity-sc-4667','ERR4187744','ERX4149513','01da41d6-ff90-11e8-9f73-3c4a9275d6c8']		2020-06-04T07:48:00.000Z			GBR	Europe																										109	109957294	44667067	PRJEB19799								['bovis_GBR','input']	tuberculosis: animal-adapted	La1	Mycobacterium bovis
SAMEA1118077	ERR2512896	WGS	PHE	ERX2532106	Illumina HiSeq 2500	PAIRED	RANDOM	GENOMIC	ILLUMINA	ERS2397486	ERP107961	['ERX2532106','ERP107961','10122023','PRJEB25991','experiment.4536','ERR2512896','project.First_10k_genomes_study_set_4','sample.4536','ERS2397486','493034','run.4536','SAMEA1118077']		2022-07-13T23:41:00.000Z			GBR	Europe	England									S		S					S	S								589	589468666	374104763	PRJEB25991	Walker_2022		99.76	1611720	56	lineage4.3.3	Sensitive	['Walker_2022','CRyPTIC_PHE','Napier_2020','tbprofiler','input','diff','tree']	tuberculosis: human-adapted	L4.3.3	Mycobacterium tuberculosis
SAMN20512637	SRR15316303	WGS	SCHOOL OF PUBLIC HEALTH, FUDAN UNIVERSITY	SRX11620709	Illumina HiSeq 2000	PAIRED	PCR	GENOMIC	ILLUMINA	SRS9655971	SRP330727	['PRJNA751240','SRS9655971','SAMN20512637','V14','SRP330727','SRR15316303','V14_R1.fastq.gz','751240','20512637','2003-Middle-029','SRX11620709','bp0']	2003	2021-08-01T01:25:00.000Z		30.26 N 120.29 E	CHN	Asia	Zheijiang	sputum	Homo sapiens	3	human																					1268	1268021700	530396014	PRJNA751240								['timelapse_Zhejiang_CHN','input']	tuberculosis: unclassified		Mycobacterium tuberculosis
SAMN35339830	SRR24710266	WGS	NIH / NIAID	SRX20488671	NextSeq 2000	PAIRED	RANDOM	GENOMIC	ILLUMINA	SRS17799407	SRP439184	['SRS17799407','SRP439184','SAMN35339830','bp0','SRX20488671','12869','TBPO-1199_lib50303_nextseq_ny0049_151bp.filtered_2_bwa.1.fastq.gz','SRR24710266','975605','PRJNA975605','35339830']	2019	2023-05-23T22:06:00.000Z		48.0196 N 66.9237 E	KAZ	Asia		sputum	Homo sapiens	3	human																					495	495112891	170493113	PRJNA975605			99.48	1724756	57	lineage2.2.1	MDR-TB	['tree','input','diff','tbprofiler']	tuberculosis: unclassified		Mycobacterium tuberculosis
SAMEA13299922	ERR9125166	WGS	UNIVERSITY OF OXFORD, NUFFIELD DEPARTMENT OF MEDIC	ERX8668425	Illumina HiSeq 2500	PAIRED	RANDOM	GENOMIC	ILLUMINA	ERS10902740	ERP136068	['30300985','ERX8668425','project.SeqTreat_PHO1','PRJEB51436','862828','SAMEA13299922','ERR9125166','sample.569.b915700d','experiment.569.969e77bb','run.569.1.bc640ff190292a536ab55796e75cb783','ERP136068','ERS10902740']		2024-08-03T22:46:00.000Z			CAN	North America	Ontario																									1024	1024556322	728790944	PRJEB51436								CRyPTIC_PublicHealthOntario	tuberculosis: unclassified		Mycobacterium tuberculosis
SAMN10448595	SRR8217927	WGS	ICMPR, WESTMEAD HOSPITAL	SRX5036433	NextSeq 500	PAIRED	RANDOM	GENOMIC	ILLUMINA	SRS4067038	SRP169960	['bp0','5630','SAMN10448595','10448595','506272','5630_1.fastq.gz','SRS4067038','SRP169960','SRX5036433','SRR8217927','PRJNA506272']	2017	2018-11-20T17:14:00.000Z		21.0278 N 105.8342 E	VNM	Asia		sputum	Homo sapiens	3	human																					268	268010419	122366628	PRJNA506272			99.47	1704828	56	lineage2.2.1.1	HR-TB	['tree','Menardo_2021','diff','input','tbprofiler']	tuberculosis: human-adapted	L2	Mycobacterium tuberculosis
SAMN40983385	SRR28706601	WGS	NIAID TB PORTALS PROGRAM	SRX24273654	NextSeq 2000	PAIRED	RANDOM	GENOMIC	ILLUMINA	SRS21039620	SRP502062	['SRP502062','SRR28706601','SRS21039620','SRX24273654','1074793','40983385','PRJNA1074793','SAMN40983385','TBPO-6020_lib62754_nextseq_ny0125_151bp.filtered_2_bwa.1.fastq.gz','57338']	2022	2024-04-16T14:23:00.000Z		48.0196 N 66.9237 E	KAZ	Asia			Homo sapiens	3	human																					690	690640611	230044779	PRJNA1074793			99.5	1541581	52	lineage2.2.1	MDR-TB	['tree','diff','tbprofiler','input']	tuberculosis: unclassified		Mycobacterium tuberculosis
SAMD00603576	DRR473743	WGS	KIH	DRX457972	NextSeq 550	PAIRED	RANDOM	GENOMIC	ILLUMINA	DRS329635	DRP010549	['PRJDB15809','1019517','DRX457972','DRS329635','DRR473743','37484766','SAMD00603576','DRP010549']	2017	2023-09-20T20:47:00.000Z			JPN	Asia	Hyogo, Kobe		Homo sapiens	3	human																					412	412765804	201223978	PRJDB15809			99.5	1527514	53	lineage2.2.1	HR-TB	['tree','tbprofiler','input','diff']	tuberculosis: unclassified		Mycobacterium tuberculosis
SAMEA112803208	ERR11043498	WGS	FZB	ERX10490289	NextSeq 500	PAIRED		GENOMIC	ILLUMINA	ERS14810754	ERP010814	['ERX10490289','287903','ERR11043498','ena-STUDY-FZB-22-06-2015-17:16:39:392-292','33855263','ERS14810754','11833-03','ena-RUN-TAB-21-03-2023-10:23:42:753-77942','ERP010814','PRJEB9680','ena-EXPERIMENT-TAB-21-03-2023-10:23:42:753-77941','SAMEA112803208']		2023-07-20T18:56:00.000Z																														239	239018013	101305745	PRJEB9680			99.4	1406168	47	lineage4.2.1	MDR-TB	['input','tree','tbprofiler','diff']	tuberculosis: unclassified		Mycobacterium tuberculosis
SAMN19688084	SRR14801659	WGS	SIMON FRASER UNIVERSITY	SRX11134858	NextSeq 500	PAIRED	RANDOM	GENOMIC	ILLUMINA	SRS9198248	SRP323639	['TB-222-643-18_S211_R1_001.fastq.gz','736718','PRJNA736718','SRR14801659','SAMN19688084','SRX11134858','bp0','SRS9198248','TB-222-643-18_S211','19688084','SRP323639']	2018	2021-06-13T22:47:00.000Z		47.03278 N 28.89972 E	MDA	Europe			Homo sapiens	3	human																					771	771604262	317063288	PRJNA736718			99.7	1657411	57	lineage4.8	Sensitive	['diff','tree','tbprofiler','input']	tuberculosis: unclassified		Mycobacterium tuberculosis
SAMEA110031516	ERR9786775	WGS	INSTITUTE OF TROPICAL MEDICINE	ERX9334051	Illumina HiSeq 2500	PAIRED	RANDOM	GENOMIC	ILLUMINA	ERS12087540	ERP137916	['ERP137916','ERX9334051','ECF-14-F234','ena-RUN-TAB-27-05-2022-13:53:26:477-12211','SAMEA110031516','ena-EXPERIMENT-TAB-27-05-2022-13:53:26:477-12210','PRJEB53138','0efe4541-10cd-4d79-a29f-96d29eadb5f3','29002890','ERS12087540','844815','ERR9786775']	2014	2022-06-25T18:16:00.000Z			GMB	Africa		sputum	Homo sapiens	3	human																					524	524232112	319284717	PRJEB53138			99.52	1841097	92	lineage4.1.2.1	Sensitive	['tree','tbprofiler','diff','input','WGS_2011-2014_GMB']	tuberculosis: unclassified		Mycobacterium tuberculosis
SAMEA104447495	ERR2229536	WGS	STATENS SERUM INSTITUT	ERX2282875	NextSeq 500	PAIRED	RANDOM	GENOMIC	ILLUMINA	ERS2065437	ERP022352	['DKC2-0629','PRJEB20214','ena-STUDY-STATENS SERUM INSTITUT-03-04-2017-09:47:03:433-394','ena-RUN-STATENS SERUM INSTITUT-21-12-2017-12:46:39:843-749','ERR2229536','388615','SAMEA104447495','8235102','ERS2065437','ena-EXPERIMENT-STATENS SERUM INSTITUT-21-12-2017-12:46:39:843-749','ERP022352','ERX2282875']	2011	2017-12-22T16:00:00.000Z			DNK	Europe		lung	Homo sapiens	3	human																					180	180514331	86389827	PRJEB20214			99.14	799697	21	lineage4.8	Sensitive	['input','diff','tbprofiler','outbreak_1112-15_DNK']	tuberculosis: unclassified		Mycobacterium tuberculosis
SAMEA1119746	ERR2514565	WGS	PHE	ERX2533775	Illumina MiSeq	PAIRED	RANDOM	GENOMIC	ILLUMINA	ERS2399155	ERP107961	['sample.6639','ERS2399155','10123692','ERX2533775','ERP107961','ERR2514565','SAMEA1119746','PRJEB25991','experiment.6639','493034','project.First_10k_genomes_study_set_4','run.6639']		2021-10-23T17:09:00.000Z			GBR	Europe	England									S		S					S	S								303	303223622	193357599	PRJEB25991	Walker_2022		93.68	1514947	50	lineage3.1.2.1	Sensitive	['input','Walker_2022','tree','diff','CRyPTIC_PHE','Napier_2020','tbprofiler']	tuberculosis: human-adapted	L3.1.2.1	Mycobacterium tuberculosis
SAMEA7564177	ERR4831861	WGS	OUCRU-HCMC	ERX4701804	Illumina MiSeq	PAIRED	RANDOM	GENOMIC	ILLUMINA	ERS5320808	ERP125021	['PRJEB41280','22479742','ERS5320808','project.CRyPTIC_08_02TB','ERX4701804','ERP125021','run.32800','773347','experiment.32800','ERR4831861','sample.32800','SAMEA7564177']		2021-11-11T12:06:00.000Z			VNM	Asia						S				R	S	R	S	S				R		S	S	S	S	S	R	359	359622133	223458904	PRJEB41280	['Walker_2022','CRyPTIC_reuse_table']		99.5	2163667	69	lineage2.2.1	MDR-TB	['CRyPTIC_OUCRU','input','CRyPTIC_reuse_table','tree','tbprofiler','diff','Walker_2022']	tuberculosis: unclassified		Mycobacterium tuberculosis
SAMN13207936	['SRR26283524','SRR10397205']	WGS		['SRX7097422','SRX21992478']	['Illumina MiSeq','Sequel II']	['PAIRED','SINGLE']	RANDOM	GENOMIC	['ILLUMINA','PACBIO_SMRT']	SRS5609792		['587747','13207936','SRX7097422','SRS5609792','SRP228479','TB-CPath-Shubladze-IS-1032-350-b_S3_R1_001.fastq.gz','PRJNA587747','SRR26283524','bp0','TB3256_demultiplex.bc1021_BAK8B_OA--bc1021_BAK8B_OA.hifi_reads.fastq.gz','SAMN13207936','TB3256','SRX21992478','3256','SRR10397205']				41.7151 N 44.8271 E	GEO	Asia	Tbilisi	sputum	Homo sapiens	3	human																					742	743278809	400149118	PRJNA587747			99.69	2139539	72	lineage4.8	Sensitive	['tbprofiler','input','diff','tree']	tuberculosis: unclassified		Mycobacterium tuberculosis
SAMEA2267024	ERR473319	WGS	SC	ERX439150	Illumina HiSeq 2000	PAIRED	RANDOM	GENOMIC	ILLUMINA	ERS374493	ERP001072	['ERP001072','Karonga_Prevention_Study__KPS____whole_genome_sequencing_in_a_whole_population-sc-2011-12-13T10:33:26Z-2066','PRJEB2794','ERR473319','Karonga_Prevention_Study__KPS____whole_genome_sequ','SC_EXP_11982_8#46','75575-sc-1781403','ERS374493','204548','SC_RUN_11982_8#46','2752062','SAMEA2267024','ERX439150']		2014-05-10T17:12:00.000Z			MWI	Africa	Karonga																									307	307041600	146138760	PRJEB2794			99.7	2526898	59	lineage4.3.4.2.1	Sensitive	['Menardo_2021','Karonga_Prevention_Study','tbprofiler','Menardo_2018','diff','input','tree']	tuberculosis: human-adapted	L4	Mycobacterium tuberculosis
SAMEA1885977	ERR270689	WGS	SC	ERX244916	Illumina HiSeq 2000	PAIRED	RANDOM	GENOMIC	ILLUMINA	ERS202885	ERP000276	['2140906','PRJEB2221','ERS202885','SC_RUN_9352_5#76','ERR270689','SC_EXP_9352_5#76','ERX244916','203976','SAMEA1885977','ERP000276','Mycobacterium tuberculosis pilot-sc-2010-07-26','S00013191-sc-2013-01-04T10:49:33Z-1534551']		2013-05-08T22:17:00.000Z																														447	447600600	231806061	PRJEB2221			99.47	1804118	41	lineage4.5	HR-TB	['tbprofiler','input','diff']	tuberculosis: unclassified		Mycobacterium tuberculosis
SAMN40031598	SRR28046228	WGS	CHRISTIAN MEDICAL COLLAGE, VELLORE	SRX23697633	Illumina NovaSeq 6000	SINGLE	RANDOM	GENOMIC	ILLUMINA	SRS20527560	SRP226525	['SRR28046228','SAMN40031598','3301020340_R1.fastq.gz','PRJNA575883','SRX23697633','575883','3301020340','40031598','SRS20527560','SRP226525']	2020	2024-02-22T07:27:00.000Z		21.7679 N 78.8718 E	IND	Asia	Madhya Pradesh - Bhairopur	pulmonary	Homo sapiens	3	human																					218	218310515	107049753	PRJNA575883								input	tuberculosis: animal-adapted	La1	Mycobacterium bovis	BCG
SAMEA115741034	ERR13266406	WGS	UNIVERSITY OF OXFORD, NUFFIELD DEPARTMENT OF MEDIC	ERX12636832	NextSeq 500	PAIRED	RANDOM PCR	GENOMIC	ILLUMINA	ERS20250777	ERP161058	['d2f2bc57eba4','PRJEB76547','b28b5ff0-515d-42d2-bc0f-19e45ec26bb9','ERR13266406','ERX12636832','ERP161058','SAMEA115741034','webin-reads-d2f2bc57eba4','41868973','1124794','ERS20250777']	2019	2024-08-07T18:05:00.000Z			IND	Asia																										1459	1459118498	697457879	PRJEB76547								CRyPTIC_2024	tuberculosis: unclassified		Mycobacterium tuberculosis
SAMEA1118984	ERR2513803	WGS	PHE	ERX2533013	Illumina MiSeq	PAIRED	RANDOM	GENOMIC	ILLUMINA	ERS2398393	ERP107961	['project.First_10k_genomes_study_set_4','ERX2533013','ERR2513803','ERS2398393','10122930','PRJEB25991','ERP107961','sample.5661','493034','SAMEA1118984','run.5661','experiment.5661']		2021-10-23T16:07:00.000Z			GBR	Europe	England									S		S					S	S								189	189622662	123831160	PRJEB25991	Walker_2022		98.62	1052650	32	lineage3	Other	['tree','Walker_2022','tbprofiler','Napier_2020','diff','input','CRyPTIC_PHE']	tuberculosis: human-adapted	L3	Mycobacterium tuberculosis
SAMEA7555177	ERR4821808	WGS	PUBLIC HEALTH ENGLAND	ERX4691650	Illumina HiSeq 2500	PAIRED	RANDOM	GENOMIC	ILLUMINA	ERS5311820	ERP124941	['ERP124941','run.24629','SAMEA7555177','project.PHE-TB','ERS5311820','PRJEB41201','22474570','sample.24629','experiment.24629','773303','ERX4691650','ERR4821808']		2021-11-11T02:23:00.000Z			GBR	Europe										S		S						S								508	508302000	232465736	PRJEB41201	Walker_2022		99.52	1787221	40	lineage3	Sensitive	['diff','tree','Walker_2022','tbprofiler','CRyPTIC_PHE','input']	tuberculosis: unclassified		Mycobacterium tuberculosis
SAMEA104390469	ERR2245275	WGS	NORWEGIAN INSTITUTE OF PUBLIC HEALTH	ERX2297298	NextSeq 500	PAIRED	RANDOM	GENOMIC	ILLUMINA	ERS2008411	ERP105253	['ERX2297298','SAMEA104390469','ena-STUDY-NORWEGIAN INSTITUTE OF PUBLIC HEALTH-17-11-2017-12:06:35:918-833','PRJEB23495','ena-RUN-NORWEGIAN INSTITUTE OF PUBLIC HEALTH-15-01-2018-13:52:15:607-1','ERP105253','ERR2245275','Case 50','ERS2008411','429598','ena-EXPERIMENT-NORWEGIAN INSTITUTE OF PUBLIC HEALTH-15-01-2018-13:52:15:607-1','8367142']	2010	2018-01-16T15:04:00.000Z			NOR	Europe		As reported: human host	Homo sapiens	3	human																					271	271493168	130624268	PRJEB23495								input	tuberculosis: unclassified		Mycobacterium tuberculosis
SAMN43397003	SRR30443904	WGS	WADSWORTH CENTER	SRX25869236	NextSeq 500	PAIRED	RANDOM	GENOMIC	ILLUMINA	SRS22482801	SRP338930	['IDR2400009737-01-01.R1.fastq.gz','43397003','766641','SRP338930','SRR30443904','PRJNA766641','SAMN43397003','SRX25869236','SRS22482801','IDR2400009737-01-01']	2024	2024-08-28T16:55:00.000Z			USA	North America	New York state	sputum	Homo sapiens	3	human																					231	231513659	101320317	PRJNA766641									tuberculosis: unclassified		Mycobacterium tuberculosis
SAMN31887190	SRR22424752	WGS	NATIONAL TUBERCULOSIS INSTITUTE,BANGALORE	SRX18394398	Illumina MiSeq	PAIRED		GENOMIC	ILLUMINA	SRS15878724	SRP410119	['905883','SRP410119','SRX18394398','31887190','SRS15878724','bp0','SAMN31887190','16S15R5','PRJNA905883','SRR22424752','16S15R5_R1.fastq.gz','76']	2022	2022-11-28T01:15:00.000Z		13.00112 N 77.58307 E	IND	Asia		sputum	Homo sapiens	3	human																					441	441101376	257279359	PRJNA905883			99.54	1453003	75	lineage3	RR-TB	['diff','tree','tbprofiler','input']	tuberculosis: unclassified		Mycobacterium tuberculosis
SAMEA1119718	ERR2514537	WGS	PHE	ERX2533747	Illumina HiSeq 2500	PAIRED	RANDOM	GENOMIC	ILLUMINA	ERS2399127	ERP107961	['ERX2533747','ERS2399127','project.First_10k_genomes_study_set_4','ERR2514537','PRJEB25991','sample.6597','ERP107961','run.6597','10123664','493034','experiment.6597','SAMEA1119718']		2022-07-13T16:20:00.000Z			GBR	Europe	England									S		S					S	S								623	623951932	311025588	PRJEB25991	Walker_2022		99.44	1778596	51	lineage3	Sensitive	['tree','CRyPTIC_PHE','input','Napier_2020','diff','tbprofiler','Walker_2022']	tuberculosis: human-adapted	L3	Mycobacterium tuberculosis
SAMEA112804770	ERR11080941	WGS	FZB	ERX10528310	NextSeq 500	PAIRED		GENOMIC	ILLUMINA	ERS14812316	ERP010814	['SAMEA112804770','ERR11080941','ERX10528310','ena-STUDY-FZB-22-06-2015-17:16:39:392-292','33892867','ERS14812316','ena-RUN-TAB-22-03-2023-09:21:25:282-111981','ERP010814','3246-03','PRJEB9680','287903','ena-EXPERIMENT-TAB-22-03-2023-09:21:25:282-111980']		2023-07-21T04:02:00.000Z																														981	981259793	415423540	PRJEB9680			99.68	1740871	58	lineage4.7	MDR-TB	['tbprofiler','input','diff','tree']	tuberculosis: unclassified		Mycobacterium tuberculosis
SAMEA11961696	ERR7764393	WGS	NATIONAL INSTITUTE OF HEALTH DR. RICARDO JORGE	ERX7332488	NextSeq 550	PAIRED	RANDOM	GENOMIC	ILLUMINA	ERS9608781	ERP111748	['SAMEA11961696','24216299','ERX7332488','PT_TB0343','505027','ERS9608781','ERR7764393','INSA_27102018','ERP111748','PRJEB29446']	2016	2022-07-16T07:11:00.000Z			PRT	Europe																										297	297644972	137903771	PRJEB29446								input	tuberculosis: unclassified		Mycobacterium tuberculosis
SAMN43535367	SRR30629528	WGS	MINISTRY OF PUBLIC HEALTH (THAILAND)	SRX26051306	NextSeq 500	PAIRED	RANDOM	GENOMIC	ILLUMINA	SRS22621735	SRP503470	['SAMN43535367','SRX26051306','MTBCR170491','MTBCR170491_S50_1.fastq.gz','43535367','SRS22621735','SRP503470','PRJNA833906','SRR30629528','833906']	2018	2024-09-11T03:41:00.000Z		19.9105 N 99.8406 E	THA	Asia	Chiang Rai	sputum	Homo sapiens	3	human																					250	250470119	121938904	PRJNA833906									tuberculosis: human-adapted	L1.1.1.6	Mycobacterium tuberculosis
SAMN35571833	SRR24807236	WGS	WADSWORTH CENTER - NYS DOH	SRX20579509	MinION	SINGLE	RANDOM	GENOMIC	OXFORD_NANOPORE	SRS17881498	SRP338930	['35571833','SRP338930','SRR24807236','SRS17881498','PRJNA766641','IDR2100013944_ONT.fastq.gz','IDR 2100013944','SAMN35571833','SRX20579509','766641']	2021	2023-06-02T15:59:00.000Z			USA	North America	New York state	As reported: body fluid	Homo sapiens	3	human																					41	41567577	37705120	PRJNA766641									tuberculosis: unclassified		Mycobacterium tuberculosis
SAMEA1688703	ERR216991	WGS	SC	ERX191656	Illumina HiSeq 2000	PAIRED	RANDOM	GENOMIC	ILLUMINA	ERS156729	ERP001072	['Karonga_Prevention_Study__KPS____whole_genome_sequ','ERS156729','SC_RUN_8668_1#93','204548','ERX191656','104400016-sc-2012-07-19T15:38:28Z-1451578','ERP001072','SC_EXP_8668_1#93','SAMEA1688703','ERR216991','Karonga_Prevention_Study__KPS____whole_genome_sequencing_in_a_whole_population-sc-2011-12-13T10:33:26Z-2066','1884479','PRJEB2794']	2010	2013-01-23T14:26:00.000Z			MWI	Africa	Karonga	sputum	Homo sapiens	3	human																					170	170583600	78962311	PRJEB2794			99.61	1449362	26	lineage4.3.4.2.1	RR-TB	['tree','tbprofiler','Karonga_Prevention_Study','diff','input','Menardo_2021','Menardo_2018']	tuberculosis: human-adapted	L4	Mycobacterium tuberculosis
SAMEA11206856	['ERR7801173','ERR7801174']	WGS		['ERX7368862','ERX7368861']	Illumina HiSeq 2500	PAIRED		GENOMIC	ILLUMINA	ERS8856357		['ena-RUN-TAB-21-12-2021-16:44:10:366-12080','ERP134075','794708','ERX7368861','SAMEA11206856','ERR7801174','ena-EXPERIMENT-TAB-21-12-2021-16:44:10:365-12077','G06474','PRJEB49562','ERR7801173','9bc3fa2b-c877-4dc7-b821-d8f2b9e08e1b','24685042','ERX7368862','ERS8856357','ena-EXPERIMENT-TAB-21-12-2021-16:44:10:365-12079','ena-RUN-TAB-21-12-2021-16:44:10:365-12078']					TZA	Africa			Homo sapiens	3	human																					1084	1084936061	543058137	PRJEB49562			99.47	3116472	77	lineage4.3.4.2	Sensitive	['input','tbprofiler','tree','diff']	tuberculosis: unclassified		Mycobacterium tuberculosis
SAMN40099033	SRR28119774	WGS	SHANDONG SECOND MEDICAL UNIVERSITY	SRX23764548	Illumina NovaSeq 6000	PAIRED	RANDOM	GENOMIC	ILLUMINA	SRS20589997	SRP492016	['SRX23764548','40099033','SRR28119774','1080043','bp0','D106104_R1_001.fastq.gz','D106020','SRP492016','PRJNA1080043','SRS20589997','Mycobacterium tuberculosis complex-20','SAMN40099033']		2024-02-27T13:48:00.000Z			CHN	Asia	Shijiazhuang		Homo sapiens	3	human																					5183	5183024700	1601832218	PRJNA1080043			99.47	1831767	59	lineage2.2.1	Pre-XDR-TB	['tbprofiler','tree','input','diff']	tuberculosis: human-adapted	L4	Mycobacterium tuberculosis	H37Rv
SAMN38210157	SRR26794418	WGS	HMS	SRX22491852	Illumina HiSeq 4000	SINGLE	cDNA	GENOMIC	ILLUMINA	SRS19504967	SRP471323	['38210157','Peru6435','SAMN38210157','SRR26794418','bp0','SRS19504967','SRP471323','SRX22491852','Peru6435_R1.fastq.gz','1039243','6435','PRJNA1039243']	2011	2023-11-11T22:53:00.000Z			PER	South America		sputum	Homo sapiens	3	human																					185	185837000	102643558	PRJNA1039243								standford	tuberculosis: unclassified		Mycobacterium tuberculosis
SAMEA12616964	ERR8158006	WGS	IBV_CSIC	ERX7723001	Illumina MiSeq	PAIRED	RANDOM	GENOMIC	ILLUMINA	ERS10223396	ERP135069	['ERX7723001','ERP135069','ERS10223396','32808621','ERR8158006','SAMEA12616964','925769','PRJEB50491','WGS_MTB_outbreak','GC130']		2023-01-23T06:23:00.000Z																														371	371210827	207721184	PRJEB50491			99.12	1165710	64	lineage2.2.1	Sensitive	['diff','tbprofiler','tree','input']	tuberculosis: unclassified		Mycobacterium tuberculosis
SAMEA14459956	ERR9786138	WGS	INSTITUTE OF TROPICAL MEDICINE	ERX9333414	Illumina HiSeq 2500	PAIRED	RANDOM	GENOMIC	ILLUMINA	ERS12086903	ERP137916	['ERR9786138','ERX9333414','PRJEB53138','ERP137916','ena-EXPERIMENT-TAB-27-05-2022-13:53:26:278-10936','844815','ena-RUN-TAB-27-05-2022-13:53:26:278-10937','ECF-12-F211','0efe4541-10cd-4d79-a29f-96d29eadb5f3','SAMEA14459956','ERS12086903','28829772']	2012	2022-06-26T09:47:00.000Z			GMB	Africa		sputum	Homo sapiens	3	human																					350	350737729	224464453	PRJEB53138			99.5	1412789	71	lineage4.1.2.1	HR-TB	['WGS_2011-2014_GMB','tbprofiler','diff','input','tree']	tuberculosis: unclassified		Mycobacterium tuberculosis
SAMEA10029822	ERR7911340	WGS	FZB	ERX7478737	NextSeq 500	PAIRED		GENOMIC	ILLUMINA	ERS7708030	ERP132622	['794636','ERX7478737','PRJEB48275','F-01-01-5537','ena-STUDY-FZB-22-10-2021-10:26:06:450-343','ena-EXPERIMENT-FZB-05-01-2022-10:45:57:316-498','ERR7911340','ERS7708030','ena-RUN-FZB-05-01-2022-10:45:57:316-498','SAMEA10029822','24681790','ERP132622']		2022-07-13T18:49:00.000Z			PER	South America						S	S					R	S	R			R	R					R			635	635852431	239302519	PRJEB48275	Finci_2022		99.51	1797659	62	lineage4.1.1	Pre-XDR-TB	['diff','tbprofiler','tree','input','Finci_2022']	tuberculosis: human-adapted	L4.1.1	Mycobacterium tuberculosis
SAMN03647370	SRR2100197	WGS	UNIVERSITY OF OXFORD	SRX1094891	Illumina HiSeq 2500	PAIRED	RANDOM	GENOMIC	ILLUMINA	SRS991664	SRP061066	['SRX1094891','C00008732','SRP061066','282721','SAMN03647370','SRR2100197','a3e92513-a807-4c5e-a393-78404dfb7da6_R00000039_v3.bam','PRJNA282721','SRS991664','3647370']		2015-07-23T21:32:00.000Z			GBR	Europe										S		R						S								385	385174200	293389674	PRJNA282721	CRyPTIC_WHO2021_PMC7612554		99.19	1860136	41	lineage1.2.2.2	HR-TB	['Napier_2020','Walker_2022','Menardo_2021','diff','tree','input','tbprofiler','Menardo_2018']	tuberculosis: human-adapted	L1.3.2	Mycobacterium tuberculosis
SAMEA115744991	ERR13276272	WGS	UNIVERSITY OF OXFORD, NUFFIELD DEPARTMENT OF MEDIC	ERX12646698	NextSeq 500	PAIRED	RANDOM PCR	GENOMIC	ILLUMINA	ERS20254875	ERP161058	['ERX12646698','1124794','41870770','SAMEA115744991','PRJEB76547','ERP161058','b28b5ff0-515d-42d2-bc0f-19e45ec26bb9','ERR13276272','ERS20254875','6d8d69aaba16','webin-reads-6d8d69aaba16']	2020	2024-08-18T13:58:00.000Z			DEU	Europe																										591	591370796	260461877	PRJEB76547								CRyPTIC_2024	tuberculosis: unclassified		Mycobacterium tuberculosis
SAMN40031088	SRR28045281	WGS	CHRISTIAN MEDICAL COLLAGE, VELLORE	SRX23696414	Illumina NovaSeq 6000	PAIRED	RANDOM	GENOMIC	ILLUMINA	SRS20526611	SRP226525	['2902002377','SRP226525','SRX23696414','SRR28045281','SRS20526611','SAMN40031088','40031088','2902002377_R1.fastq.gz','PRJNA575883','575883']	2022	2024-02-22T06:58:00.000Z		21.7679 N 78.8718 E	IND	Asia	Madhya Pradesh - Bhairopur		Homo sapiens	3	human																					2266	2266365040	895021535	PRJNA575883			98.82	1800849	44	lineage1.1.2	Sensitive	['tree','input','tbprofiler','diff']	tuberculosis: unclassified		Mycobacterium tuberculosis
SAMN13568074	SRR10808708	WGS	RADBOUDUMC	SRX7482697	Illumina HiSeq 2000	PAIRED	PCR	GENOMIC	ILLUMINA	SRS5925574	SRP239172	['SAMN13568074','SRX7482697','SRR10808708','bp0','SRP239172','595834','SRS5925574','1101324_R1.fastq.gz','PRJNA595834','13568074','1101324']	2015	2019-12-31T08:56:00.000Z			IDN	Asia	Bandung	sputum	Homo sapiens	3	human																					981	981752826	733846477	PRJNA595834			99.51	1656669	36	lineage4.1.2.1	Sensitive	['diff','TANDEM','tbprofiler','tree','input','Menardo_2021']	tuberculosis: human-adapted	L4	Mycobacterium tuberculosis
SAMN08708784	SRR6832575	WGS	SAN RAFFAELE	SRX3788467	Illumina HiSeq 2500	PAIRED	RANDOM	GENOMIC	ILLUMINA	SRS3041134	SRP128089	['SAMN08708784','428596','SRS3041134','2-1234_220816_UKR_220816_100.gatk.bam','bp0','SRX3788467','2-1234_WGS','2-1234','SRP128089','PRJNA428596','8708784','SRR6832575']		2018-03-14T10:36:00.000Z			UKR	Europe			Homo sapiens	3	human	S	S			R		R	S	S			S	S	R				S			156	156691860	84382561	PRJNA428596	CRyPTIC_WHO2021_PMC7612554		99.03	1523485	25	lineage2.2.1	HR-TB	['tree','input','tbprofiler','Walker_2022','diff']	tuberculosis: unclassified		Mycobacterium tuberculosis
SAMEA5282490	ERR3132240	WGS	INSTITUTE OF TROPICAL MEDICINE	ERX3161471	Illumina HiSeq 2500	PAIRED		GENOMIC	ILLUMINA	ERS3089758	ERP113530	['PRJEB31023','ERX3161471','ena-RUN-Institute of tropical medicine-30-01-2019-09:12:38:009-169','545675','SAMEA5282490','ERS3089758','ena-STUDY-Institute of tropical medicine-30-01-2019-09:12:41:917-8413','ERR3132240','11907228','ERP113530','TDR-42','ena-EXPERIMENT-Institute of tropical medicine-30-01-2019-09:12:38:009-169']		2019-05-31T13:55:00.000Z																														569	569445749	291830101	PRJEB31023			99.37	1600081	86	lineage1.1.2	HR-TB	['diff','tree','input','TDR_strain_bank_2','tbprofiler']	tuberculosis: unclassified		Mycobacterium tuberculosis
SAMEA7544469	ERR4811409	WGS	SAN RAFFAELE SCIENTIFIC INSTITUTE	ERX4680955	NextSeq 500	PAIRED	RANDOM	GENOMIC	ILLUMINA	ERS5301127	ERP124936	['project.Wildtype','SAMEA7544469','ERP124936','experiment.13116','ERR4811409','773298','22464305','ERS5301127','PRJEB41196','run.13116','sample.13116','ERX4680955']		2021-11-10T05:48:00.000Z										S				S	S	S	S	S				S		S	S	S	S	S	S	311	311525252	140335133	PRJEB41196	CRyPTIC_reuse_table		99.57	1994677	59	lineage4.6.2.2	Sensitive	['tree','CRyPTIC_reuse_table','CRyPTIC_SanRaffaele','diff','tbprofiler','input']	tuberculosis: unclassified		Mycobacterium tuberculosis
SAMN15407022	SRR12119646	AMPLICON	GENOSCREEN	SRX8641122	NextSeq 500	PAIRED	PCR	GENOMIC	ILLUMINA	SRS6925844	SRP269393	['DRC_Deeplex1189','SRX8641122','SAMN15407022','643242','61-18','SRP269393','61-18_S152_R1_001.fastq.gz','SRS6925844','SRR12119646','15407022','PRJNA643242','bp0']	2016	2020-06-30T17:07:00.000Z			COD	Africa		sputum	Homo sapiens	3	human																					82	82974769	37756767	PRJNA643242									tuberculosis: unclassified		Mycobacterium tuberculosis
SAMEA7546686	ERR4813181	WGS	UNIVERSIDAD PERUANA CAYETANO HEREDIA	ERX4683171	Illumina NovaSeq 6000	PAIRED	RANDOM	GENOMIC	ILLUMINA	ERS5303341	ERP124939	['ERP124939','project.Peru_Wellcome','sample.29034','experiment.29034','ERS5303341','PRJEB41199','run.29034','ERX4683171','773301','22466080','ERR4813181','SAMEA7546686']		2021-11-10T09:00:00.000Z			PER	South America																										542	542879730	171571037	PRJEB41199			99.6	1853121	62	lineage2.2.1	Pre-XDR-TB	['tbprofiler','standford','CRyPTIC_UPCH','diff','input','tree']	tuberculosis: unclassified		Mycobacterium tuberculosis
SAMEA113538521	ERR11466480	WGS	FZB	ERX10872637	NextSeq 500	PAIRED		GENOMIC	ILLUMINA	ERS15534942	ERP147571	['979605','35506898','ERR11466480','d05d2f15-c027-4055-b906-d9d6d110849e','ERP147571','SAMEA113538521','ERS15534942','ERX10872637','ena-EXPERIMENT-TAB-22-05-2023-12:53:16:457-8398','PRJEB62480','BTB-890','ena-RUN-TAB-22-05-2023-12:53:16:457-8399']		2023-09-17T03:15:00.000Z			BWA	Africa																										601	601522795	272147514	PRJEB62480			98.35	1359448	37	lineage4.3.4.2.1	Sensitive	['diff','tbprofiler','input','Kopanyo']	tuberculosis: unclassified		Mycobacterium tuberculosis
SAMN40273267	SRR28240181	WGS	NIH / NIAID	SRX23851136	NextSeq 2000	PAIRED	RANDOM	GENOMIC	ILLUMINA	SRS20671208	SRP493618	['SRS20671208','TBPO-3627_lib53705_nextseq_ny0070_151bp.filtered_2_bwa.1.fastq.gz','SRX23851136','SRR28240181','SRP493618','40273267','SAMN40273267','56600','1074779','PRJNA1074779']	2021	2024-03-06T10:28:00.000Z		41.7151 N 44.8271 E	GEO	Asia	Tbilisi	sputum	Homo sapiens	3	human																					794	794975167	279073343	PRJNA1074779			99.33	1731513	54	lineage4.2.1	HR-TB	['tbprofiler','tree','diff','input']	tuberculosis: unclassified		Mycobacterium tuberculosis
SAMN38210718	SRR26794486	WGS	HMS	SRX22491784	Illumina HiSeq 4000	SINGLE	cDNA	GENOMIC	ILLUMINA	SRS19504899	SRP471323	['PRJNA1039243','SRP471323','38210718','SRX22491784','1039243','bp0','7506','Peru7506_R1.fastq.gz','SRS19504899','Peru7506','SAMN38210718','SRR26794486']	2011	2023-11-11T22:54:00.000Z			PER	South America		sputum	Homo sapiens	3	human																					198	198364200	97976322	PRJNA1039243								standford	tuberculosis: unclassified		Mycobacterium tuberculosis
SAMN30543802	SRR21277389	WGS	SCHOOL OF PUBLIC HEALTH, FUDAN UNIVERSITY	SRX17286781	Illumina HiSeq 2500	PAIRED	RANDOM	GENOMIC	ILLUMINA	SRS14851461	SRP394436	['SAMN30543802','30543802','SRR21277389','SRS14851461','874331','LD21A33X','bp0','PRJNA874331','SRX17286781','SRP394436','LD21A33X_R1.fastq.gz']	2020	2022-08-28T01:03:00.000Z			CHN	Asia	Eastern China		Homo sapiens	3	human																					1185	1185919549	384631020	PRJNA874331								input	tuberculosis: unclassified		Mycobacterium tuberculosis
SAMN30962291	SRR21675643	WGS	WADSWORTH CENTER	SRX17673981	Illumina MiSeq	PAIRED	RANDOM	GENOMIC	ILLUMINA	SRS15205879	SRP338930	['SRP338930','SRR21675643','SAMN30962291','PRJNA766641','IDR1700028197','SRS15205879','30962291','SRX17673981','766641','IDR1700028197-01-01_S5_L001_R1_001.fastq.gz']	2017	2022-09-22T10:37:00.000Z			USA	North America	New York state		Homo sapiens	3	human																					518	518608454	330677286	PRJNA766641			99.77	1323436	73	lineage4.8	Sensitive	['tbprofiler','input','diff','tree']	tuberculosis: unclassified		Mycobacterium tuberculosis
SAMEA5562075	ERR3275847	WGS	RIVM - NATIONAL INSTITUTE FOR PUBLIC HEALTH AND TH	ERX3302720	Illumina HiSeq 2500	SINGLE	RANDOM	GENOMIC	ILLUMINA	ERS3364107	ERP114661	['SAMEA5562075','ena-EXPERIMENT-RIVM - National Institute for Public Health and the Environment-10-04-2019-10:49:30:016-692','ena-RUN-RIVM - National Institute for Public Health and the Environment-10-04-2019-10:49:30:016-692','ERR3275847','ERP114661','ena-STUDY-RIVM - National Institute for Public Health and the Environment-04-04-2019-10:46:49:835-53','11396887','17-0307','ERS3364107','ERX3302720','532369','PRJEB32037']		2020-03-25T11:32:00.000Z			NLD	Europe																										370	370529312	123429925	PRJEB32037								Napier_2020	tuberculosis: human-adapted	L4.2.2.2	Mycobacterium tuberculosis
SAMN21236320	SRR15723024	WGS	SHANGHI CDC	SRX12018735	Illumina HiSeq 2500	PAIRED	other	GENOMIC	ILLUMINA	SRS10023690	SRP335713	['SRX12018735','PRJNA760838','SRR15723024','F2335','760838','21236320','SRS10023690','bp0','SAMN21236320','SRP335713','F2335.1.fastq.gz','f2335']	2013-01	2021-09-05T09:27:00.000Z			CHN	Asia	Shanghai	sputum	Homo sapiens	3	human																					1792	1792520396	775616661	PRJNA760838			99.3	1752954	60	lineage2.2.2	Pre-XDR-TB	['tbprofiler','diff','input','tree']	tuberculosis: unclassified		Mycobacterium tuberculosis
SAMN03300466	SRR1792108	WGS	USDA-NVSL-DBL	SRX867770	Illumina MiSeq	PAIRED	RANDOM	GENOMIC	ILLUMINA	SRS838645	SRP053287	['3300466','250: 08-2416','SRP053287','SRR1792108','SRX867770','SAMN03300466','251692','SRS838645','250: 08-2416_files','08-2416','PRJNA251692']	2008	2015-02-23T14:46:00.000Z			USA	North America	CA		Bos taurus	2	domestic cattle																					982	982512738	657508527	PRJNA251692			99.39	1266303	65	La1.7.1	Other	['tbprofiler','tree','diff','input']	tuberculosis: animal-adapted	La1	Mycobacterium bovis
SAMEA3558832	ERR1035299	WGS	LSHTM	ERX1114097	Illumina MiSeq	PAIRED		GENOMIC	ILLUMINA	ERS865981	ERP011639	['297845','mtb724','ERX1114097','4155128','SAMEA3558832','ena-STUDY-LSHTM-18-08-2015-18:02:02:463-104','ERR1035299','ena-EXPERIMENT-LSHTM-25-09-2015-14:04:49:468-724','ERP011639','ERS865981','PRJEB10385','ena-RUN-LSHTM-25-09-2015-14:04:49:468-724']		2015-12-10T04:21:00.000Z			BRA	South America						R	R			R		R	R		R			R	R							926	926229388	653430497	PRJEB10385	Coll_2018		99.59	1193169	27	lineage4.1.2.1	MDR-TB	['Coll_2018','input','Napier_2020','tree','tbprofiler','diff']	tuberculosis: human-adapted	L4.1.2.1	Mycobacterium tuberculosis
SAMEA10029985	ERR7911305	WGS	FZB	ERX7478702	NextSeq 500	PAIRED		GENOMIC	ILLUMINA	ERS7708193	ERP132622	['ena-EXPERIMENT-FZB-05-01-2022-10:45:57:314-463','ena-STUDY-FZB-22-10-2021-10:26:06:450-343','SAMEA10029985','ena-RUN-FZB-05-01-2022-10:45:57:314-463','ERP132622','794636','ERR7911305','ERX7478702','24681953','17-8405','PRJEB48275','ERS7708193']		2022-05-09T05:49:00.000Z			VNM	Asia						S	S			R		R	S	S			R	R					S			859	859838380	430798894	PRJEB48275	Finci_2022		99.42	1121318	36	lineage2.2.1	MDR-TB	['diff','tree','tbprofiler','Finci_2022','input']	tuberculosis: human-adapted	L2.2.1	Mycobacterium tuberculosis
SAMN07999034	SRR6280325	WGS	FUDAN UNIVERSITY	SRX3382390	Illumina HiSeq 2000	PAIRED	size fractionation	GENOMIC	ILLUMINA	SRS2677918	SRP124760	['SAMN07999034','SJ_2012_2176.sort.bam','SRX3382390','417753','PRJNA417753','SRR6280325','SRP124760','7999034','SJ20122176','SRS2677918']	2012	2017-11-10T05:11:00.000Z		31.03 N 121.23 E	CHN	Asia	Shanghai,Songjiang	sputum	Homo sapiens	3	human																					748	748190081	180855940	PRJNA417753			99.31	1851203	60	lineage2.2.1	Sensitive	['tree','tbprofiler','diff','Napier_2020','input']	tuberculosis: human-adapted	L2.2.1	Mycobacterium tuberculosis
SAMN19657161	SRR14782171	WGS	SIMON FRASER UNIVERSITY	SRX11115694	NextSeq 500	PAIRED	RANDOM	GENOMIC	ILLUMINA	SRS9179680	SRP323639	['SRP323639','SAMN19657161','TB-111-10403-18_S21','736718','PRJNA736718','bp0','SRR14782171','SRX11115694','TB-111-10403-18_S21_1.fastq.gz','SRS9179680','19657161']	2018	2021-06-11T23:57:00.000Z		47.03278 N 28.89972 E	MDA	Europe			Homo sapiens	3	human																					857	857782982	372876697	PRJNA736718			99.45	1323802	41	lineage2.2.1	Sensitive	['diff','tree','tbprofiler','input']	tuberculosis: unclassified		Mycobacterium tuberculosis
SAMEA115748646	ERR13289498	WGS	UNIVERSITY OF OXFORD, NUFFIELD DEPARTMENT OF MEDIC	ERX12659924	NextSeq 500	PAIRED	RANDOM PCR	GENOMIC	ILLUMINA	ERS20264933	ERP161058	['ERS20264933','PRJEB76547','ERX12659924','1124794','ERP161058','b28b5ff0-515d-42d2-bc0f-19e45ec26bb9','ERR13289498','3efe3efed296','webin-reads-3efe3efed296','SAMEA115748646','41891419']	2018	2024-08-20T02:47:00.000Z			DEU	Europe																										197	197041732	86391611	PRJEB76547								CRyPTIC_2024	tuberculosis: unclassified		Mycobacterium tuberculosis
SAMN41598971	SRR29231824	WGS	FIND, THE FOUNDATION FOR INNOVATIVE NEW DIAGNOSTICS	SRX24750462	Illumina HiSeq 2000	PAIRED	RANDOM	GENOMIC	ILLUMINA	SRS21471050	SRP507535	['SRX24750462','D8700C_6F9AA14846F0','1109295','D8700C_6F9AA14846F0_DRC-081989','SAMN41598971','DRC-081989_lib4390_nextseq_n0022_151bp_R1.fastq.gz','41598971','SRS21471050','SRR29231824','PRJNA1109295','SRP507535']	2008	2024-05-30T06:28:00.000Z			COD	Africa			Homo sapiens	3	human																					721	721550319	312128106	PRJNA1109295								WHO_mutations_2023	tuberculosis: unclassified		Mycobacterium tuberculosis
SAMEA7156628	ERR5864203	WGS	SWISS TROPICAL AND PUBLIC HEALTH INSTITUTE	ERX5509998	Illumina HiSeq 2500	PAIRED		GENOMIC	ILLUMINA	ERS4917091	ERP123095	['SAMEA7156628','SRS8942480','ena-EXPERIMENT-Swiss Tropical and Public Health Institute-03-05-2021-19:33:15:122-667','G07537','ena-STUDY-Swiss Tropical and Public Health Institute-27-07-2020-11:23:30:592-1894','PRJEB39561','ERS4917091','674180','ERX5509998','ERP123095','ena-RUN-Swiss Tropical and Public Health Institute-03-05-2021-19:33:15:122-667','ERR5864203','19060363']		2021-05-15T00:28:00.000Z			GEO	Asia																										515	515922140	250345541	PRJEB39561			97.6	1130980	25	lineage2.2.1	MDR-TB	['tree','input','tbprofiler','diff','R-MDR_GEO']	tuberculosis: unclassified		Mycobacterium tuberculosis
SAMN37848777	SRR26399267	WGS	UNIVERSITY OF MELBOURNE/ THE PETER DOHERTY INSTITUTE FOR INFECTION AND IMMUNITY	SRX22105130	Illumina HiSeq 4000	PAIRED	RANDOM	GENOMIC	ILLUMINA	SRS19170211	SRP466602	['Sample_858_1.fastq.gz','37848777','SAMN37848777','bp0','Sample_858','SRR26399267','1028637','SRP466602','PRJNA1028637','SRS19170211','SRX22105130']		2023-10-16T19:04:00.000Z		10.8231 N 106.6297 E	VNM	Asia	Ho Chi Minh City	sputum	Homo sapiens	3	human																					488	488332200	211888146	PRJNA1028637			99.61	1612650	55	lineage2.2.1.1	HR-TB	['input','tree','diff','tbprofiler']	tuberculosis: unclassified		Mycobacterium tuberculosis
SAMEA11207428	ERR7802003	WGS	UNIVERSITY OF BASEL, SWITZERLAND	ERX7369691	Illumina NovaSeq 6000	SINGLE		GENOMIC	ILLUMINA	ERS8856928	ERP134075	['ena-RUN-TAB-21-12-2021-17:16:01:242-10088','ERP134075','ERS8856928','ERX7369691','ena-EXPERIMENT-TAB-21-12-2021-17:16:01:242-10087','794708','9bc3fa2b-c877-4dc7-b821-d8f2b9e08e1b','ERR7802003','PRJEB49562','G46820','24685613','SAMEA11207428']	2019	2022-07-22T16:54:00.000Z			TZA	Africa			Homo sapiens	3	human																					353	353281638	102928479	PRJEB49562								input	tuberculosis: unclassified		Mycobacterium tuberculosis
SAMN17119569	SRR13395997	WGS	CORNELL UNIVERSITY	SRX9814867	Illumina HiSeq 2500	PAIRED	RANDOM	GENOMIC	ILLUMINA	SRS7998616	SRP301093	['6317_2708_28812_HCGGHBCXX','bp0','686527','6317_2708_28812_HCGGHBCXX_MAP154_AAGAGGCA_CTCTCTAT_R1.fastq.gz','SAMN17119569','SRX9814867','MAP154','PRJNA686527','SRP301093','SRS7998616','SRR13395997','17119569']	2006	2021-01-09T22:54:00.000Z			USA	North America	Petersburgh, NY (Evergreen Farm)	lymph node	Bos taurus	2	domestic cattle																					535	535791466	229193227	PRJNA686527									NTM: avium complex		Mycobacterium avium subsp. paratuberculosis
SAMN32819606	SRR23179799	WGS	AGRICULTURE AND AGRI-FOOD CANADA	SRX19130260	Illumina NovaSeq 6000	PAIRED	RANDOM	GENOMIC	ILLUMINA	SRS16541809	SRP418573	['SRR23179799','32819606','925907','SRX19130260','AAFC_MAP_#500_2015-03-11_11','SRS16541809','PRJNA925907','SAMN32819606','NS.1755.002.IDT_i7_32---IDT_i5_32.500_R1.fastq.gz','SRP418573','MAP-500']	2021	2023-01-21T17:15:00.000Z			CAN	North America	Quebec	feces	Bos taurus	2	domestic cattle																					618	618425332	204607472	PRJNA925907									NTM: avium complex		Mycobacterium avium subsp. paratuberculosis
SAMEA104447316	ERR2229188	WGS	STATENS SERUM INSTITUT	ERX2282527	NextSeq 500	PAIRED	RANDOM	GENOMIC	ILLUMINA	ERS2065258	ERP022352	['8234923','DKC2-0327','PRJEB20214','ena-STUDY-STATENS SERUM INSTITUT-03-04-2017-09:47:03:433-394','ERP022352','ERR2229188','ERX2282527','388615','SAMEA104447316','ena-EXPERIMENT-STATENS SERUM INSTITUT-21-12-2017-12:46:39:830-401','ERS2065258','ena-RUN-STATENS SERUM INSTITUT-21-12-2017-12:46:39:830-401']	2008	2017-12-22T15:18:00.000Z			DNK	Europe		sputum	Homo sapiens	3	human																					210	210322609	104412304	PRJEB20214			98.46	731888	19	lineage4.8	Other	['input','diff','tbprofiler','outbreak_1112-15_DNK']	tuberculosis: unclassified		Mycobacterium tuberculosis
SAMEA1707384	ERR234569	WGS	SC	ERX209074	Illumina HiSeq 2000	PAIRED	RANDOM	GENOMIC	ILLUMINA	ERS181285	ERP000192	['SC_RUN_8987_4#14','ERR234569','Variation discovery in Russian TB isolates-sc-2010','ERX209074','0603G-sc-2012-10-11T13:36:02Z-1494055','SAMEA1707384','1939584','203970','ERS181285','SC_EXP_8987_4#14','PRJEB2138','ERP000192','Variation discovery in Russian TB isolates-sc-2010-04-20']	2008	2013-03-08T19:33:00.000Z			RUS	Europe	Samara		Homo sapiens	3	human					S		R						S	R							296	296021800	149218835	PRJEB2138	CRyPTIC_WHO2021_PMC7612554		99.53	2645409	60	lineage2.2.1	HR-TB	['diff','Walker_2022','tbprofiler','input','tree','Menardo_2018','Napier_2020']	tuberculosis: human-adapted	L2.2.1	Mycobacterium tuberculosis
SAMEA7549659	ERR4816298	WGS	PUBLIC HEALTH ENGLAND	ERX4686140	Illumina HiSeq 2500	PAIRED	RANDOM	GENOMIC	ILLUMINA	ERS5306310	ERP124941	['ERX4686140','ERR4816298','ERP124941','run.19118','ERS5306310','773303','experiment.19118','project.PHE-TB','PRJEB41201','SAMEA7549659','22469055','sample.19118']		2021-11-10T15:10:00.000Z			GBR	Europe																										484	484893160	215622260	PRJEB41201								['input','CRyPTIC_PHE']	tuberculosis: unclassified		Mycobacterium tuberculosis
SAMEA4039962	ERR1462596	WGS	GENE CENTER MUNICH, LMU MUNICH, MUNICH, GERMANY	ERX1533074	Illumina HiSeq 1500	PAIRED	RANDOM	GENOMIC	ILLUMINA	ERS1211072	ERP016121	['ena-RUN-GENE CENTER MUNICH, LMU MUNICH, MUNICH, GERMANY-17-06-2016-12:24:39:040-23','ERX1533074','ERP016121','4_09','ERS1211072','SAMEA4039962','ena-STUDY-GENE CENTER MUNICH, LMU MUNICH, MUNICH, GERMANY-17-06-2016-12:24:41:056-101','PRJEB14479','359529','6193127','ena-EXPERIMENT-GENE CENTER MUNICH, LMU MUNICH, MUNICH, GERMANY-17-06-2016-12:24:39:040-23','ERR1462596']	2009	2017-01-03T12:25:00.000Z			DEU	Europe			Bos taurus	2	domestic cattle																					2808	2808761600	1398093599	PRJEB14479			99.36	1714384	37	La2	Sensitive	['tbprofiler','input','diff','tree']	tuberculosis: animal-adapted	La2	Mycobacterium caprae
SAMEA7555730	ERR4822309	WGS	IML GAUTING	ERX4692299	NextSeq 500	PAIRED	RANDOM	GENOMIC	ILLUMINA	ERS5312373	ERP124945	['ERS5312373','ERX4692299','ERP124945','SAMEA7555730','ERR4822309','22475085','PRJEB41205','773304','sample.26088','experiment.26088','run.26088','project.Cryptic_1st']		2021-11-11T03:06:00.000Z			DEU	Europe						S				I	R	R	S	S				R		S	S	S	S	S	R	524	524050244	228965269	PRJEB41205	['CRyPTIC_reuse_table','Walker_2022']		99.64	1603133	54	lineage4.8	MDR-TB	['diff','CRyPTIC_Gauting','input','CRyPTIC_reuse_table','tree','Walker_2022','tbprofiler']	tuberculosis: unclassified		Mycobacterium tuberculosis
SAMEA115738890	ERR13261049	WGS	UNIVERSITY OF OXFORD, NUFFIELD DEPARTMENT OF MEDIC	ERX12631462	NextSeq 500	PAIRED	RANDOM PCR	GENOMIC	ILLUMINA	ERS20248633	ERP161058	['1124794','b28b5ff0-515d-42d2-bc0f-19e45ec26bb9','SAMEA115738890','ERS20248633','ERX12631462','ERR13261049','41857807','ERP161058','fa2b67036f75','webin-reads-fa2b67036f75','PRJEB76547']	2020	2024-08-18T22:49:00.000Z			IND	Asia																										401	401887200	184889440	PRJEB76547								CRyPTIC_2024	tuberculosis: unclassified		Mycobacterium tuberculosis
SAMN12878104	SRR10214507	WGS	BORNEO MEDICAL AND HEALTH RESEARCH CENTRE	SRX6934181	Illumina HiSeq 4000	PAIRED	RANDOM	GENOMIC	ILLUMINA	SRS5464339	SRP223910	['Sample_145_1.fq.gz','SRP223910','PRJNA575111','SRS5464339','Sample 145','SRR10214507','SRX6934181','SAMN12878104','575111','12878104','SBH145']	2017	2019-10-01T19:59:00.000Z		5.980 N 116.07 E	MYS	Asia	Sabah	sputum	Homo sapiens	3	human																					1832	1832464800	873639306	PRJNA575111								input	tuberculosis: unclassified		Mycobacterium tuberculosis
SAMN31220333	SRR21887733	WGS	CAPITAL MEDICAL UNIVERSITY	SRX17874613	Illumina HiSeq 2000	PAIRED	RANDOM PCR	GENOMIC	ILLUMINA	SRS15392841	SRP402335	['Y29674_1.fastq.gz','Y29674','SRR21887733','SRX17874613','SRP402335','SAMN31220333','888557','SRS15392841','PRJNA888557','31220333']	2020	2022-10-13T05:29:00.000Z		39.9 N 116.40 E	CHN	Asia	Beijing	sputum	Homo sapiens	3	human																					1278	1278959400	535440630	PRJNA888557			99.58	1763155	60	lineage2.2.1	MDR-TB	['tree','input','tbprofiler','diff']	tuberculosis: unclassified		Mycobacterium tuberculosis
SAMEA112800991	ERR11051002	WGS	FZB	ERX10497793	NextSeq 2000	PAIRED		GENOMIC	ILLUMINA	ERS14808537	ERP010814	['ERX10497793','287903','ena-EXPERIMENT-TAB-21-03-2023-10:58:00:148-108263','PRJEB9680','ERS14808537','ena-STUDY-FZB-22-06-2015-17:16:39:392-292','ERR11051002','21006415','33853047','ERP010814','SAMEA112800991','ena-RUN-TAB-21-03-2023-10:58:00:148-108264']		2023-07-20T23:22:00.000Z																														661	661504476	245620459	PRJEB9680			99.3	1605398	49	lineage2.2.1	Sensitive	['diff','input','tree','tbprofiler']	tuberculosis: unclassified		Mycobacterium tuberculosis
SAMEA1059586	ERR3337618	WGS	WELLCOME SANGER INSTITUTE	ERX3362327	Illumina HiSeq X Ten	PAIRED	RANDOM	GENOMIC	ILLUMINA	ERS2365174	ERP024108	['ERX3362327','SC_EXP_25825_1#226','512657','11844318','b02fa94a-be4d-11e7-b52c-3c4a9275d6c8','SAMEA1059586','PRJEB21813','Mycobacteria_in_non_CF_bronchiectasis_patients-sc-4853','ERS2365174','SC_RUN_25825_1#226','ERP024108','ERR3337618']		2019-05-24T21:13:00.000Z																														492	492972116	200665750	PRJEB21813									NTM: avium complex		Mycobacterium avium
SAMN08708409	SRR6831819	WGS	SAN RAFFAELE	SRX3787975	Illumina HiSeq 2500	PAIRED	RANDOM	GENOMIC	ILLUMINA	SRS3040641	SRP128089	['SRR6831819','SRS3040641','130-3007_WGS','SRX3787975','SRP128089','130-3007_090816_UKR_090816_100.gatk.bam','8708409','SAMN08708409','428596','PRJNA428596','130-3007','bp0']		2018-03-14T09:18:00.000Z			UKR	Europe			Homo sapiens	3	human	S	S			S		R	S	S			S	S	R				S			384	384381747	214834022	PRJNA428596	CRyPTIC_WHO2021_PMC7612554		98.96	1287505	27	lineage2.2.1	MDR-TB	['tbprofiler','input','diff','Walker_2022','tree']	tuberculosis: unclassified		Mycobacterium tuberculosis
SAMN41421609	SRR29056190	WGS	FIND, THE FOUNDATION FOR INNOVATIVE NEW DIAGNOSTICS	SRX24580824	Illumina HiSeq 2000	PAIRED	RANDOM	GENOMIC	ILLUMINA	SRS21320738	SRP507535	['PRJNA1109295','SRR29056190','1109295','SRP507535','6B1800_FB0FC98923A2_IDR1700056125','SAMN41421609','SRX24580824','SRS21320738','IDR1700056125-01-01_S13_L001_R1_001.fastq.gz','6B1800_FB0FC98923A2','41421609']		2024-05-18T02:00:00.000Z			USA	North America			Homo sapiens	3	human																					226	226714602	126064247	PRJNA1109295								WHO_mutations_2023	tuberculosis: unclassified		Mycobacterium tuberculosis
SAMEA112804485	['ERR11068963','ERR11068962']	WGS		['ERX10515893','ERX10515892']	NextSeq 500	PAIRED		GENOMIC	ILLUMINA	ERS14812031		['ERR11068962','ERS14812031','33856540','ena-RUN-TAB-21-03-2023-12:28:23:013-128406','PRJEB9680','ena-EXPERIMENT-TAB-21-03-2023-12:28:23:014-128407','SAMEA112804485','ena-STUDY-FZB-22-06-2015-17:16:39:392-292','2252-09','ERR11068963','287903','ena-RUN-TAB-21-03-2023-12:28:23:014-128408','ena-EXPERIMENT-TAB-21-03-2023-12:28:23:013-128405','ERX10515892','ERP010814','ERX10515893']																																370	370474239	157341269	PRJEB9680			99.58	2149455	73	lineage3	Sensitive	['input','tbprofiler','tree','diff']	tuberculosis: unclassified		Mycobacterium tuberculosis
SAMEA12851292	ERR11243770	WGS	SWISS TROPICAL AND PUBLIC HEALTH INSTITUTE	ERX10651974	Illumina NovaSeq 6000	SINGLE	RANDOM	GENOMIC	ILLUMINA	ERS10459586	ERP135175	['930268','ERR11243770','SAMEA12851292','ena-RUN-TAB-17-04-2023-19:57:14:042-3638','G46316','ERP135175','8cc6b8bd-130a-4c76-a0b2-3197bafe5cc6','ena-EXPERIMENT-TAB-17-04-2023-19:57:14:042-3637','34306210','ERS10459586','ERX10651974','PRJEB50582']	2016	2023-07-27T09:51:00.000Z			GEO	Asia		sputum																								603	603670132	198911213	PRJEB50582									tuberculosis: unclassified		Mycobacterium tuberculosis
SAMN37068731	SRR25703756	WGS	MURDOCH UNIVERSITY	SRX21428575	NextSeq 500	PAIRED	RANDOM	GENOMIC	ILLUMINA	SRS18666401	SRP455992	['bp0','SAMN37068731','37068731','Mtb58','SRX21428575','SRS18666401','PRJNA1007403','SRR25703756','SRP455992','1007403','Mtb58_R1_001.fastq.gz']	2017	2023-08-20T22:05:00.000Z		11.30 N 104.80 E	KHM	Asia	Takeo		Helarctos malayanus	3	sun bear																					551	551497602	233656058	PRJNA1007403									tuberculosis: unclassified		Mycobacterium tuberculosis
SAMEA115751305	ERR13292187	WGS	UNIVERSITY OF OXFORD, NUFFIELD DEPARTMENT OF MEDIC	ERX12662673	Illumina MiSeq	PAIRED	RANDOM PCR	GENOMIC	ILLUMINA	ERS20267592	ERP161058	['91f5950efff2','1124794','b28b5ff0-515d-42d2-bc0f-19e45ec26bb9','ERR13292187','ERP161058','webin-reads-91f5950efff2','41910250','SAMEA115751305','PRJEB76547','ERX12662673','ERS20267592']	2020	2024-08-10T07:26:00.000Z			USA	North America																										588	588269146	363936988	PRJEB76547								CRyPTIC_2024	tuberculosis: unclassified		Mycobacterium tuberculosis
SAMEA9069725	ERR6362779	WGS	Swiss-TPH	ERX5626935	Illumina NovaSeq 6000	SINGLE	RANDOM	GENOMIC	ILLUMINA	ERS6798034	ERP129488	['ERR6362779','20453022','ERX5626935','737713','ERP129488','G47685_1','ERS6798034','SAMEA9069725','PRJEB45389','WGS RR-TB Khayelitsha']		2021-10-13T18:55:00.000Z			ZAF	Africa																										3304	3304365490	1019250314	PRJEB45389								R-RR_HIVcoinf_ZAF	tuberculosis: unclassified		Mycobacterium tuberculosis
SAMN10663232	SRR8380903	WGS	NATIONAL INSTITUTE FOR RESEARCH IN TUBERCULOSIS	SRX5190882	Illumina MiSeq	PAIRED	RANDOM PCR	GENOMIC	ILLUMINA	SRS4197021	SRP174923	['PRJNA512266','10663232','SRP174923','CC0292_S15_L001_001.fastq.gz','bp0','SAMN10663232','SRX5190882','SRS4197021','CS052CC0292','512266','SRR8380903','CC0292_S15_L001_R1_001.fastq.gz']	2017	2018-12-31T07:05:00.000Z		12.942883 N 80.132824 E	IND	Asia		sputum	Homo sapiens	3	human																					581	581896983	378175166	PRJNA512266			99.4	1248191	65	lineage4.7	Sensitive	['input','tbprofiler','diff','Menardo_2021','tree','Napier_2020']	tuberculosis: human-adapted	L4.7	Mycobacterium tuberculosis
SAMEA3491677	ERR970458	WGS	STELLENBOSCH UNIVERSITY	ERX1047424	Illumina HiSeq 2000	PAIRED	RANDOM	GENOMIC	ILLUMINA	ERS798826	ERP011140	['ena-EXPERIMENT-STELLENBOSCH UNIVERSITY-27-07-2015-09:27:28:354-18','PRJEB9976','ena-STUDY-STELLENBOSCH UNIVERSITY-27-07-2015-08:13:57:268-311','ERS798826','ERX1047424','ERP011140','ena-RUN-STELLENBOSCH UNIVERSITY-27-07-2015-09:27:28:354-18','4115495','ERR970458','SAMEA3491677','297118','Single colony28']		2015-09-27T14:29:00.000Z																														831	831718234	566687431	PRJEB9976			99.06	1458595	33	lineage4.1.1.3	RR-TB	['diff','tree','input','tbprofiler']	tuberculosis: unclassified		Mycobacterium tuberculosis
SAMEA9070751	ERR5987433	WGS	Swiss-TPH	ERX5627959	Illumina HiSeq 2500	PAIRED	RANDOM	GENOMIC	ILLUMINA	ERS6799058	ERP129488	['19795149','ERX5627959','G25675_1','ERR5987433','WGS RR-TB Khayelitsha','PRJEB45389','ERS6799058','ERP129488','737713','SAMEA9070751']		2021-06-29T01:04:00.000Z			ZAF	Africa						S																	S			306	306570468	142372232	PRJEB45389	CRyPTIC_WHO2021_PMC7612554							['R-RR_HIVcoinf_ZAF','input','Walker_2022']	tuberculosis: unclassified		Mycobacterium tuberculosis
SAMN30950315	SRR21690927	WGS	RIVM	SRX17688834	Illumina HiSeq 2500	PAIRED	RANDOM	GENOMIC	ILLUMINA	SRS15220221	SRP399356	['882748','SAMN30950315','SRR21690927','SRS15220221','SRP399356','bp0','RIVM1600.bam','SRX17688834','30950315','RIVM1600','PRJNA882748']	2017	2022-09-23T18:08:00.000Z			NLD	Europe		As reported: diagnostic sample	Homo sapiens	3	human																					475	475556999	144599915	PRJNA882748								input	tuberculosis: unclassified		Mycobacterium tuberculosis
SAMN15718617	SRR12380515	WGS	DIVISION OF GENOMIC MEDICINE AND INNOVATION SUPPORT	SRX8879209	NextSeq 500	SINGLE	RANDOM PCR	GENOMIC	ILLUMINA	SRS7139689	SRP275727	['PRJNA650561','bp0','MTBDR181186','SRR12380515','SRS7139689','SAMN15718617','15718617','SRP275727','SRX8879209','650561','MTBDR181186_S107_good_1.fastq.gz']	2019	2020-08-03T22:12:00.000Z		15.87 N 100.99 E	THA	Asia		sputum	Homo sapiens	3	human																					92	92921318	44589997	PRJNA650561									tuberculosis: unclassified		Mycobacterium tuberculosis
SAMEA7525580	ERR4797038	WGS	FOUNDATION FOR MEDICAL RESEARCH INDIA	ERX4666453	NextSeq 500	PAIRED	RANDOM	GENOMIC	ILLUMINA	ERS5282054	ERP124850	['ERS5282054','SAMEA7525580','773292','ERR4797038','PRJEB41116','ERX4666453','ERP124850','22459144','sample.1763','run.1763','experiment.1763','project.Mumbai']		2021-11-09T22:14:00.000Z			IND	Asia	Mumbai					S	S				S	S	S	S							S		S	S		687	687297300	309594933	PRJEB41116	['CRyPTIC_reuse_table','Walker_2022']		99.26	1450394	47	lineage1.2.2.2	Sensitive	['diff','Walker_2022','tree','CRyPTIC_IND','input','tbprofiler','CRyPTIC_reuse_table']	tuberculosis: unclassified		Mycobacterium tuberculosis
SAMN32819165	SRR23174408	WGS	AGRIFOOD AND BIOSCIENCES INSTITUTE	SRX19124878	Illumina HiSeq X	PAIRED	PCR	GENOMIC	ILLUMINA	SRS16524152	SRP418517	['SRP418517','TVR684','SAMN32819165','SRX19124878','BTB_TVR_684','SRS16524152','BTB_TVR_684_Bov_2004_6.263_NI_1.fastq.gz','925930','SRR23174408','32819165','bp0','PRJNA925930']	2004	2023-01-20T19:01:00.000Z			GBR	Europe			Bos taurus	2	bovine																					219	219974081	134016118	PRJNA925930			99.57	482935	34	La1.8.1	Other	['diff','tree','tbprofiler','input']	tuberculosis: animal-adapted	La1	Mycobacterium bovis
SAMN08629034	SRR6797419	WGS	SAN RAFFAELE	SRX3756278	Illumina HiSeq 2500	PAIRED	RANDOM	GENOMIC	ILLUMINA	SRS3011973	SRP128089	['132261','bp0','SRR6797419','PRJNA428596','132261_WGS','8629034','132261_210916_BGD_210916_100.gatk.bam','SRS3011973','SAMN08629034','SRP128089','428596','SRX3756278']		2018-03-02T06:22:00.000Z			BGD	Asia			Homo sapiens	3	human					S		S		S				S	S				S			403	403342424	173009136	PRJNA428596	CRyPTIC_WHO2021_PMC7612554		99.52	1548130	34	lineage2.2.2	Sensitive	['tree','Walker_2022','tbprofiler','input','diff']	tuberculosis: unclassified		Mycobacterium tuberculosis
SAMEA13120101	ERR8774433	WGS	UNIVERSITY OF BASEL, SWITZERLAND	ERX8437692	Illumina HiSeq 2500	PAIRED		GENOMIC	ILLUMINA	ERS10724067	ERP135588	['ERP135588','G21934','ERS10724067','ERX8437692','PRJEB50999','ERR8774433','ena-RUN-TAB-24-02-2022-09:00:19:316-91682','ena-EXPERIMENT-TAB-24-02-2022-09:00:19:316-91681','e85ebed1-8b4e-426c-a0a5-d56f438d6aa3','SAMEA13120101','863195','30046611']	2014	2022-08-10T22:29:00.000Z			BWA	Africa			Homo sapiens	3	human																					395	395466584	196921903	PRJEB50999								input	tuberculosis: unclassified		Mycobacterium tuberculosis
SAMN36796929	SRR25489785	WGS	CENTER FOR TUBERCULOSIS CONTROL OF GUANGDONG PROVINCE	SRX21221053	Illumina NovaSeq 6000	SINGLE	RANDOM PCR	GENOMIC	ILLUMINA	SRS18477991	SRP452900	['SRX21221053','SRR25489785','SAMN36796929','SRS18477991','36796929','bp0','1001155','SRP452900','CMTB-12.bam','PRJNA1001155']	2021-04	2023-08-02T05:01:00.000Z		22.21 N 112.68 E	CHN	Asia	Guangdong		Homo sapiens	3	human																					1488	1488311118	135379758	PRJNA1001155									tuberculosis: human-adapted	L4	Mycobacterium tuberculosis	H37Rv
SAMEA1118466	ERR2513285	WGS	PHE	ERX2532495	Illumina HiSeq 2500	PAIRED	RANDOM	GENOMIC	ILLUMINA	ERS2397875	ERP107961	['run.5025','ERS2397875','ERX2532495','SAMEA1118466','10122412','ERP107961','PRJEB25991','ERR2513285','experiment.5025','493034','sample.5025','project.First_10k_genomes_study_set_4']		2022-07-23T22:22:00.000Z			GBR	Europe	England									S		S					S	S								608	608475942	323989204	PRJEB25991	Walker_2022		99.39	1819892	62	lineage3	Sensitive	['input','Napier_2020','CRyPTIC_PHE','tbprofiler','diff','tree','Walker_2022']	tuberculosis: human-adapted	L3	Mycobacterium tuberculosis
SAMEA7555821	ERR4822400	WGS	IML GAUTING	ERX4692390	NextSeq 500	PAIRED	RANDOM	GENOMIC	ILLUMINA	ERS5312464	ERP124948	['22475176','SAMEA7555821','project.Cryptic_3rd','773305','PRJEB41208','ERX4692390','ERS5312464','sample.26179','run.26179','ERR4822400','experiment.26179','ERP124948']		2021-11-11T03:12:00.000Z			UKR	Europe						R				S	I	R	R	S				R		S	S	S	S	S	R	771	771037695	341407954	PRJEB41208	['Walker_2022','CRyPTIC_reuse_table']							['CRyPTIC_Gauting','Walker_2022','CRyPTIC_reuse_table','input']	tuberculosis: unclassified		Mycobacterium tuberculosis
SAMN38211250	SRR26795828	WGS	HMS	SRX22493079	Illumina HiSeq 4000	SINGLE	cDNA	GENOMIC	ILLUMINA	SRS19506195	SRP471323	['8050','SAMN38211250','SRX22493079','38211250','bp0','SRR26795828','Peru8050','SRP471323','PRJNA1039243','Peru8050_R1.fastq.gz','1039243','SRS19506195']	2012	2023-11-11T23:14:00.000Z			PER	South America		sputum	Homo sapiens	3	human																					193	193298100	96297229	PRJNA1039243								standford	tuberculosis: unclassified		Mycobacterium tuberculosis
SAMN08913140	SRR6982145	WGS	SAN RAFFAELE	SRX3922286	Illumina MiSeq	PAIRED	RANDOM	GENOMIC	ILLUMINA	SRS3156904	SRP128089	['TRL0072847_WGS','428596','8913140','SAMN08913140','SRX3922286','SRS3156904','SRP128089','bp0','TRL0072847_S34.gatk.bam','PRJNA428596','SRR6982145','TRL0072847']		2018-04-12T16:38:00.000Z							Homo sapiens	3	human																					295	295690139	188007759	PRJNA428596								input	tuberculosis: unclassified		Mycobacterium tuberculosis
SAMN14343870	SRR11564905	AMPLICON	RUTGERS UNIVERSITY NEWARK	SRX8133890	Illumina MiSeq	PAIRED	PCR	GENOMIC	ILLUMINA	SRS6497329	SRP256991	['SRS6497329','14343870','SAMN14343870','PRJNA608715','SRX8133890','SRP256991','2492-DA-0647_S169_L001_R1_001.fastq','2492-DA-0647','SRR11564905','608715']		2020-04-17T19:30:00.000Z			GHA	Africa		sputum	Homo sapiens	3	human																					22	22402058	11900928	PRJNA608715									tuberculosis: unclassified		Mycobacterium tuberculosis
SAMEA115740144	ERR13265282	WGS	UNIVERSITY OF OXFORD, NUFFIELD DEPARTMENT OF MEDIC	ERX12635695	Illumina NovaSeq 6000	PAIRED	RANDOM PCR	GENOMIC	ILLUMINA	ERS20249887	ERP161058	['SAMEA115740144','ERR13265282','PRJEB76547','41868217','1124794','webin-reads-7573d3b594a2','ERP161058','ERX12635695','ERS20249887','7573d3b594a2','b28b5ff0-515d-42d2-bc0f-19e45ec26bb9']	2021	2024-08-04T22:47:00.000Z			VNM	Asia																										824	824328932	270025306	PRJEB76547								CRyPTIC_2024	tuberculosis: unclassified		Mycobacterium tuberculosis
SAMN22014553	SRR16169257	AMPLICON	UW-MADISON	SRX12453792	Illumina MiSeq	PAIRED	PCR	GENOMIC	ILLUMINA	SRS10419827	SRP339784	['SRR16169257','768113','PRJNA768113','SRP339784','22014553','SRS10419827','6317-15-L_cran_gr_Rep1-R1.fastq.gz','6317-15','SRX12453792','SAMN22014553','6317-15 L cran gr','bp0']	2018	2021-10-02T23:26:00.000Z			USA	North America		lymph node	Macaca mulatta	3	rhesus macaque																					10	10946594	7953144	PRJNA768113									tuberculosis: human-adapted	L4	Mycobacterium tuberculosis	Erdman
SAMN26038013	SRR18213708	WGS	MODMEDMICOXFORD	SRX14360156	Illumina HiSeq 2500	PAIRED	RANDOM	GENOMIC	ILLUMINA	SRS12173678	SRP076676	['SRP076676','PRJNA302362','MMMOSRA:46f137a9-67cf-4437-a698-5e1a9c2fc221','26038013','302362','SRX14360156','MMMOSAM:46f137a9-67cf-4437-a698-5e1a9c2fc221','SRS12173678','SRR18213708','SAMN26038013']	2010	2022-03-03T13:57:00.000Z			GBR	Europe	Birmingham		Homo sapiens	3	human																					308	308133200	203430067	PRJNA302362			99.57	2880489	60	lineage4.4.1.1	RR-TB	['input','diff','tree','tbprofiler']	tuberculosis: unclassified		Mycobacterium tuberculosis
SAMN36662659	SRR25389445	WGS	CHINESE ACADEMY OF SCIENCES	SRX21127650	Illumina MiSeq	PAIRED	PCR	GENOMIC	ILLUMINA	SRS18393164	SRP450880	['996873','SRP450880','24_m2','SAMN36662659','PRJNA996873','SRR25389445','SRS18393164','SRX21127650','68','36662659','24_m2_L001_R1.fastq.gz']	2015	2023-07-22T09:53:00.000Z			CHN	Asia	Tianjin	sputum	Homo sapiens	3	human																					881	881950532	386092341	PRJNA996873			99.57	1591978	55	lineage2.2.1	Pre-XDR-TB	['diff','tbprofiler','tree','input']	tuberculosis: unclassified		Mycobacterium tuberculosis
SAMN07766027	SRR6152843	WGS	BC CENTRE FOR DISEASE CONTROL PUBLIC HEALTH LABORATORY	SRX3264993	HiSeq X Ten	PAIRED	RANDOM	GENOMIC	ILLUMINA	SRS2577214	SRP119652	['BC08-Mtb018','7766027','SRS2577214','SRR6152843','SRX3264993','413593','PRJNA413593','BC08-Mtb018_2.fastq.gz','SRP119652','SAMN07766027']	2007	2017-10-10T12:13:00.000Z		49.15 N 123.7 W	CAN	North America	British Columbia		Homo sapiens	3	human					S		S						S	S							809	809087750	372751125	PRJNA413593	CRyPTIC_WHO2021_PMC7612554		99.6	1825107	52	lineage2.2.1	Sensitive	['Walker_2022','tree','diff','input','Napier_2020','tbprofiler']	tuberculosis: human-adapted	L2	Mycobacterium tuberculosis
SAMEA115739237	ERR13261545	WGS	UNIVERSITY OF OXFORD, NUFFIELD DEPARTMENT OF MEDIC	ERX12631958	NextSeq 500	PAIRED	RANDOM PCR	GENOMIC	ILLUMINA	ERS20248980	ERP161058	['1124794','41867544','webin-reads-21aa80c61d23','ERP161058','PRJEB76547','ERS20248980','ERR13261545','ERX12631958','21aa80c61d23','b28b5ff0-515d-42d2-bc0f-19e45ec26bb9','SAMEA115739237']	2020	2024-08-05T10:30:00.000Z			IND	Asia																										490	490327200	213281364	PRJEB76547								CRyPTIC_2024	tuberculosis: unclassified		Mycobacterium tuberculosis
SAMEA3466784	ERR1081408	WGS	SC	ERX1160998	Illumina HiSeq 2000	PAIRED	RANDOM	GENOMIC	ILLUMINA	ERS762366	ERP003279	['ERP003279','SC_EXP_17262_2#58','ERS762366','SAMEA3466784','222603','SC_RUN_17262_2#58','4199859','NM_31-sc-2335377','ERX1160998','ERR1081408','Global_and_local_genomics_of_Mycobacterium_ulcerans-sc-2013-06-06T12:45:33Z-2656','PRJEB4025']		2016-03-03T13:03:00.000Z																														534	534102250	104868282	PRJEB4025									NTM: unclassified		Mycobacterium ulcerans
SAMN21236290	SRR15723130	WGS	SHANGHI CDC	SRX12018629	Illumina HiSeq 2500	PAIRED	other	GENOMIC	ILLUMINA	SRS10023585	SRP335713	['SRR15723130','F0698.1.fastq.gz','bp0','SRX12018629','F0698','SRS10023585','PRJNA760838','760838','f0698','21236290','SAMN21236290','SRP335713']	2013-01	2021-09-05T09:25:00.000Z			CHN	Asia	Shanghai	sputum	Homo sapiens	3	human																					612	612415200	275829333	PRJNA760838			99.42	1366931	46	lineage2.2.1	HR-TB	['diff','tbprofiler','input','tree']	tuberculosis: unclassified		Mycobacterium tuberculosis
SAMEA5562009	ERR3275781	WGS	RIVM - NATIONAL INSTITUTE FOR PUBLIC HEALTH AND TH	ERX3302654	Illumina HiSeq 2500	SINGLE	RANDOM	GENOMIC	ILLUMINA	ERS3364041	ERP114661	['532369','11396821','SAMEA5562009','ERR3275781','ERX3302654','17-0170','PRJEB32037','ena-EXPERIMENT-RIVM - National Institute for Public Health and the Environment-10-04-2019-10:49:30:013-626','ena-RUN-RIVM - National Institute for Public Health and the Environment-10-04-2019-10:49:30:013-626','ERS3364041','ERP114661','ena-STUDY-RIVM - National Institute for Public Health and the Environment-04-04-2019-10:46:49:835-53']		2019-06-11T06:09:00.000Z			NLD	Europe																										491	491143095	146175373	PRJEB32037								Napier_2020	tuberculosis: human-adapted	L4.1.2.1	Mycobacterium tuberculosis
SAMD00263641	DRR261031	WGS	RIT_JATA	DRX250734	Illumina MiSeq	PAIRED	RANDOM	GENOMIC	ILLUMINA	DRS357005	DRP011011	['1063556','DRX250734','SAMD00263641','DRS357005','PRJDB10923','DRR261031','DRP011011','39331897']		2024-01-10T14:09:00.000Z			VNM	Asia	Da Nang																									467	467041552	287354510	PRJDB10923			99.31	1226361	82	lineage2.2.1	Other	['tree','diff','input','tbprofiler']	tuberculosis: unclassified		Mycobacterium tuberculosis
SAMEA9976328	ERR6865631	WGS	IMPERIAL COLLEGE LONDON	ERX6489059	Illumina HiSeq 2000	PAIRED	RANDOM	GENOMIC	ILLUMINA	ERS7654607	ERP123401	['ERR6865631','CA0227209_raw_wgs_R1R2','ERS7654607','ERP123401','ERX6489059','666870','ena-STUDY-IMPERIAL COLLEGE LONDON-12-08-2020-14:44:57:582-2394','SAMEA9976328','22011129','CA0227209_raw_wgs','PRJEB39837','CA0227209']	2009	2021-11-17T05:54:00.000Z			PER	South America	Lima		Homo sapiens	3	human																					339	339866270	145149354	PRJEB39837			99.62	1617854	54	lineage4.1.2.1	Sensitive	['input','standford','tree','diff','tbprofiler']	tuberculosis: unclassified		Mycobacterium tuberculosis
SAMN41421498	SRR29055401	WGS	FIND, THE FOUNDATION FOR INNOVATIVE NEW DIAGNOSTICS	SRX24580424	Illumina HiSeq 2000	PAIRED	RANDOM	GENOMIC	ILLUMINA	SRS21320339	SRP507535	['SAMN41421498','SRS21320339','41421498','1109295','SRR29055401','SRP507535','PRJNA1109295','6B1800_E6D5ADF95306','IDR1500061127_R1.fastq.gz','6B1800_E6D5ADF95306_IDR1500061127','SRX24580424']	2015	2024-05-18T01:20:00.000Z			USA	North America			Homo sapiens	3	human																					372	372787435	250090310	PRJNA1109295								WHO_mutations_2023	tuberculosis: unclassified		Mycobacterium tuberculosis
SAMN19688001	SRR14801751	WGS	SIMON FRASER UNIVERSITY	SRX11134766	NextSeq 500	PAIRED	RANDOM	GENOMIC	ILLUMINA	SRS9198157	SRP323639	['SRP323639','SRR14801751','PRJNA736718','19688001','SRS9198157','TB-222-5114-18_S23','736718','SAMN19688001','TB-222-5114-18_S23_R1_001.fastq.gz','bp0','SRX11134766']	2018	2021-06-13T22:44:00.000Z		47.03278 N 28.89972 E	MDA	Europe			Homo sapiens	3	human																					425	425570850	178246820	PRJNA736718			99.28	1682048	28	lineage4.2.1	MDR-TB	['tbprofiler','input','tree','diff']	tuberculosis: unclassified		Mycobacterium tuberculosis
SAMEA7554537	ERR4821169	WGS	PUBLIC HEALTH ENGLAND	ERX4691011	Illumina HiSeq 2500	PAIRED	RANDOM	GENOMIC	ILLUMINA	ERS5311181	ERP124941	['ERR4821169','project.PHE-TB','ERP124941','SAMEA7554537','experiment.23990','sample.23990','PRJEB41201','ERX4691011','22473931','run.23990','773303','ERS5311181']		2021-11-11T02:01:00.000Z			GBR	Europe																										467	467119072	194932066	PRJEB41201			99.96	1820050	41	lineage4.9	Sensitive	['diff','CRyPTIC_PHE','input','tbprofiler','tree']	tuberculosis: unclassified		Mycobacterium tuberculosis
SAMN09101366	SRR7070104	OTHER	MODMEDMICOXFORD	SRX4001043	Illumina MiSeq	PAIRED		OTHER	ILLUMINA	SRS3283145	SRP076676	['SRR7070104','302362','SAMN09101366','MMMOSRA:68b9bf27-3185-458e-9149-0383c82ea030','SRS3283145','SRP076676','PRJNA302362','SRX4001043','MMMOSAM:68b9bf27-3185-458e-9149-0383c82ea030','9101366']	2012	2018-04-26T14:25:00.000Z			GBR	Europe			Homo sapiens	3	human																					436	436513413	256563971	PRJNA302362									tuberculosis: unclassified		Mycobacterium tuberculosis
SAMN14417206	SRR11662516	WGS	KHON KAEN UNIVERSITY	SRX8223597	Illumina HiSeq 2500	PAIRED	Restriction Digest	GENOMIC	ILLUMINA	SRS6580235	SRP259494	['M08328-58_R1.fq.gz','SRX8223597','bp0','SRP259494','613706','PRJNA613706','SRS6580235','14417206','M08328-58','SAMN14417206','SRR11662516']	2017	2020-05-01T15:20:00.000Z		14.999 N 103.104 E	THA	Asia		sputum	Homo sapiens	3	human																					1273	1273577374	498642634	PRJNA613706			99.46	1822713	62	lineage4.5	MDR-TB	['tbprofiler','tree','input','diff']	tuberculosis: unclassified		Mycobacterium tuberculosis
SAMEA114440374	ERR12079774	Targeted-Capture	TBGROUP-OUCRU	ERX11462141	Illumina MiSeq	PAIRED	RANDOM	GENOMIC	ILLUMINA	ERS16428158	ERP151447	['ena-RUN-TAB-27-09-2023-12:00:05:476-71480','ERP151447','SAMEA114440374','1022981','ena-EXPERIMENT-TAB-27-09-2023-12:00:05:476-71479','PRJEB66382','37641668','ERR12079774','ERX11462141','be80aa29-2188-4f51-829b-ae928cd36f42','ena-SAMPLE-TAB-27-09-2023-11:56:17:535-71239','ERS16428158']	2014	2023-10-02T01:49:00.000Z			VNM	Asia																										13	13375508	8030002	PRJEB66382									tuberculosis: unclassified		Mycobacterium tuberculosis
SAMN36796965	SRR25489682	WGS	CENTER FOR TUBERCULOSIS CONTROL OF GUANGDONG PROVINCE	SRX21221156	Illumina NovaSeq 6000	SINGLE	RANDOM PCR	GENOMIC	ILLUMINA	SRS18478094	SRP452900	['PRJNA1001155','1001155','CMTB-48.bam','bp0','36796965','SRP452900','SAMN36796965','SRR25489682','SRS18478094','SRX21221156']	2021-04	2023-08-02T05:01:00.000Z		22.21 N 112.104 E	CHN	Asia	Guangdong		Homo sapiens	3	human																					1084	1084147344	121249978	PRJNA1001155									tuberculosis: human-adapted	L4	Mycobacterium tuberculosis	H37Rv
SAMEA9070034	ERR5987240	WGS	Swiss-TPH	ERX5627243	Illumina HiSeq 2500	PAIRED	RANDOM	GENOMIC	ILLUMINA	ERS6798342	ERP129488	['WGS RR-TB Khayelitsha','737713','19794956','ERX5627243','PRJEB45389','SAMEA9070034','ERS6798342','ERR5987240','ERP129488','G36277_1']		2021-06-29T00:55:00.000Z			ZAF	Africa						S					S												S			750	750639272	372220471	PRJEB45389	CRyPTIC_WHO2021_PMC7612554		99.48	1707491	39	lineage2.2.1	MDR-TB	['diff','Walker_2022','input','tree','R-RR_HIVcoinf_ZAF','tbprofiler']	tuberculosis: unclassified		Mycobacterium tuberculosis
SAMEA115749752	ERR13290596	WGS	UNIVERSITY OF OXFORD, NUFFIELD DEPARTMENT OF MEDIC	ERX12661082	Illumina HiSeq 2000	PAIRED	RANDOM PCR	GENOMIC	ILLUMINA	ERS20266039	ERP161058	['SAMEA115749752','b28b5ff0-515d-42d2-bc0f-19e45ec26bb9','PRJEB76547','ERR13290596','41908718','ERS20266039','ERX12661082','ERP161058','1124794','webin-reads-25fac93c350d','25fac93c350d']	2018				SWE	Europe																										0	0	0	PRJEB76547								CRyPTIC_2024	tuberculosis: unclassified		Mycobacterium tuberculosis
SAMN27519524	SRR18715085	WGS	NIH / NIAID	SRX14815448	NextSeq 500	PAIRED	RANDOM	GENOMIC	ILLUMINA	SRS12571985	SRP369525	['SRS12571985','PRJNA825524','16221','SRX14815448','TBPO-1439_lib39722_nextseq_n0309_151bp.filtered_2nd.1.fastq.gz','825524','SRP369525','SAMN27519524','bp0','SRR18715085','27519524']	2020	2022-04-11T14:31:00.000Z		41.7151 N 44.8271 E	GEO	Asia	Tbilisi	sputum	Homo sapiens	3	human																					444	444693088	210376582	PRJNA825524								['input','TB_Portals']	tuberculosis: unclassified		Mycobacterium tuberculosis
SAMEA6456021	ERR3803779	WGS	INSTITUTE OF TROPICAL MEDICINE	ERX3805669	Illumina HiSeq 2500	PAIRED	RANDOM	GENOMIC	ILLUMINA	ERS4221570	ERP119211	['E12-0085','13824023','ERR3803779','ERP119211','ERX3805669','ERS4221570','webin-reads-E12-0085','SAMEA6456021','ena-STUDY-Institute of tropical medicine-08-01-2020-09:16:49:129-1770','600196','PRJEB36076']	2012	2020-01-18T22:48:00.000Z			GMB	Africa		sputum	Homo sapiens	3	human																					722	722751388	421653366	PRJEB36076								input	tuberculosis: human-adapted		Mycobacterium africanum
SAMN41416769	SRR29051411	WGS	FIND, THE FOUNDATION FOR INNOVATIVE NEW DIAGNOSTICS	SRX24576316	Illumina HiSeq 2000	PAIRED	RANDOM	GENOMIC	ILLUMINA	SRS21316405	SRP507535	['SRX24576316','1109295','SRS21316405','SAMN41416769','24146D_F7E0B9565406','TB-IS-1026-2333_S199_R1_001.fastq.gz','41416769','PRJNA1109295','SRR29051411','24146D_F7E0B9565406_2333','SRP507535']	2016	2024-05-16T10:02:00.000Z			VNM	Asia			Homo sapiens	3	human																					747	747386278	350830910	PRJNA1109295								WHO_mutations_2023	tuberculosis: unclassified		Mycobacterium tuberculosis
SAMEA4774473	ERR2679279	WGS	BIRMINGHAM UNIVERSITY	ERX2694140	Illumina MiSeq	PAIRED		GENOMIC	ILLUMINA	ERS2594425	ERP109524	['ERP109524','ERS2594425','9600508','SAMEA4774473','ERX2694140','ena-STUDY-BIRMINGHAM UNIVERSITY-25-06-2018-11:58:50:945-1145','479650','ERR2679279','ena-RUN-BIRMINGHAM UNIVERSITY-02-07-2018-17:41:39:407-38','MA204','ena-EXPERIMENT-BIRMINGHAM UNIVERSITY-02-07-2018-17:41:39:407-38','PRJEB27446']		2018-07-16T10:02:00.000Z			MLI	Africa	Bamako																									223	223925765	141395959	PRJEB27446			99.31	308685	19	lineage1.1.1	MDR-TB	['tbprofiler','diff','WGS_2006-12_MLI','Napier_2020','input','tree']	tuberculosis: human-adapted	L1.1.1	Mycobacterium tuberculosis
SAMEA114443709	ERR13258495	WGS	SEOUL NATIONAL UNIVERSITY	ERX12628890	Illumina MiSeq	PAIRED	RANDOM	GENOMIC	ILLUMINA	ERS16431493	ERP151439	['ERR13258495','PRJEB66375','41848627','webin-reads-GReAT_JP_574','ERP151439','c7f31963-9edb-49ef-a000-987e031fb6cb','ERS16431493','GReAT_JP_574','ERX12628890','SAMEA114443709','1022751']	2012	2024-08-07T01:33:00.000Z			JPN	Asia		sputum	Homo sapiens	3	human																					582	582973184	383664410	PRJEB66375									tuberculosis: unclassified		Mycobacterium tuberculosis
SAMEA1059576	ERR3337488	WGS	WELLCOME SANGER INSTITUTE	ERX3362197	Illumina HiSeq X Ten	PAIRED	RANDOM	GENOMIC	ILLUMINA	ERS2365164	ERP024108	['SAMEA1059576','SC_EXP_25825_1#96','11844308','PRJEB21813','ERP024108','b0db73a6-be4d-11e7-b52c-3c4a9275d6c8','ERX3362197','ERR3337488','Mycobacteria_in_non_CF_bronchiectasis_patients-sc-4853','ERS2365164','SC_RUN_25825_1#96','512657']		2019-05-24T21:11:00.000Z																														492	492704846	203203998	PRJEB21813									NTM: avium complex		Mycobacterium avium
SAMEA1119934	ERR2514753	WGS	PHE	ERX2533963	Illumina HiSeq 2500	PAIRED	RANDOM	GENOMIC	ILLUMINA	ERS2399343	ERP107961	['ERP107961','ERX2533963','ERS2399343','493034','project.First_10k_genomes_study_set_4','10123880','run.6884','sample.6884','PRJEB25991','ERR2514753','experiment.6884','SAMEA1119934']		2021-10-23T17:10:00.000Z			GBR	Europe	England									S		S					S	S								334	334650730	170488121	PRJEB25991	Walker_2022		87.05	1463886	40	lineage3	Sensitive	['diff','CRyPTIC_PHE','tree','Walker_2022','tbprofiler','input','Napier_2020']	tuberculosis: human-adapted	L3	Mycobacterium tuberculosis
SAMN03647735	SRR2100562	WGS	UNIVERSITY OF OXFORD	SRX1095256	Illumina HiSeq 2500	PAIRED	RANDOM	GENOMIC	ILLUMINA	SRS990249	SRP061066	['3647735','SRX1095256','C00012971','e9b9a94a-d514-4b6f-9c52-eb42596fc83b_R00000039_v2.bam','SRP061066','282721','SRR2100562','SAMN03647735','SRS990249','PRJNA282721']		2015-07-25T01:00:00.000Z			GBR	Europe										S		S					S	S								364	364154600	240595764	PRJNA282721	CRyPTIC_WHO2021_PMC7612554		99.35	1877543	41	lineage3	Sensitive	['input','tbprofiler','Walker_2022','diff','Menardo_2021','Menardo_2018','Napier_2020','tree']	tuberculosis: human-adapted	L3	Mycobacterium tuberculosis
SAMN04633281	SRR3743379	WGS	BI	SRX1897521	Illumina HiSeq 2000	PAIRED	RANDOM	GENOMIC	ILLUMINA	SRS1540388	SRP075210	['SRX1897521','SRS1540388','BI_602','SRR3743379','4633281','318002','PRJNA318002','Mycobacterium tuberculosis Moldova_18170','SAMN04633281','SRP075210']	2015	2016-07-05T13:58:00.000Z			MDA	Europe		sputum	Homo sapiens	3	human																					535	535271922	132607470	PRJNA318002			98.33	1491022	32	lineage4.2.1	Pre-XDR-TB	['diff','tree','input','tbprofiler']	tuberculosis: unclassified		Mycobacterium tuberculosis
SAMN04407913	SRR3103497	WGS	NATIONAL MICROBIOLOGY LABORATORY	SRX1532147	Illumina MiSeq	PAIRED	RANDOM	GENOMIC	ILLUMINA	SRS1249510	SRP064127	['SRP064127','4407913','run_NX_71_files','run_NX_71','SRS1249510','295328','SRR3103497','SRX1532147','PRJNA295328','SAMN04407913']	2005	2016-01-15T13:13:00.000Z			CAN	North America			Homo sapiens	3	human																					706	706361627	440811044	PRJNA295328			99.75	1172123	78	lineage4.8	Sensitive	['input','tbprofiler','tree','diff']	tuberculosis: unclassified		Mycobacterium tuberculosis
SAMN14481316	SRR11444163	WGS	NOGUCHI MEMORIAL INSTITUTE FOR MEDICAL RESEARCH - UNIVERSITY OF GHANA	SRX8021951	Illumina HiSeq 2500	PAIRED	RANDOM	GENOMIC	ILLUMINA	SRS6394817	SRP254440	['SAMN14481316','PRJNA616081','SRR11444163','G33042.R1.fastq.gz','TBNm 2681','SRX8021951','SRP254440','SRS6394817','616081','bp0','14481316','G33042']	2014	2020-03-29T08:54:00.000Z		5.63 N 0.18 W	GHA	Africa			Homo sapiens	3	human																					703	703333296	397047770	PRJNA616081			99.61	1567781	36	lineage4.6.2.2	Sensitive	['diff','tree','tbprofiler','input']	tuberculosis: unclassified		Mycobacterium tuberculosis
SAMEA104718653	ERR2446302	WGS	RIVM - NATIONAL INSTITUTE FOR PUBLIC HEALTH AND TH	ERX2465403	Illumina HiSeq 2500	SINGLE	RANDOM	GENOMIC	ILLUMINA	ERS2320036	ERP107526	['ERP107526','WGSVNTR2016248','ena-STUDY-RIVM - National Institute for Public Health and the Environment-15-03-2018-13:44:58:461-243','ena-RUN-RIVM - National Institute for Public Health and the Environment-26-03-2018-16:05:17:750-248','SAMEA104718653','8820585','PRJEB25592','448124','ERX2465403','ena-EXPERIMENT-RIVM - National Institute for Public Health and the Environment-26-03-2018-16:05:17:750-248','ERR2446302','ERS2320036']	2016	2019-06-11T17:52:00.000Z			NLD	Europe			Homo sapiens	3	human																					602	602958999	157832867	PRJEB25592								['Napier_2020','WGS_2016_NLD']	tuberculosis: human-adapted	L1.1.1	Mycobacterium tuberculosis
SAMEA115749144	ERR13289998	WGS	UNIVERSITY OF OXFORD, NUFFIELD DEPARTMENT OF MEDIC	ERX12660424	Illumina MiSeq	PAIRED	RANDOM PCR	GENOMIC	ILLUMINA	ERS20265431	ERP161058	['ERX12660424','7d368a6d0f0e','b28b5ff0-515d-42d2-bc0f-19e45ec26bb9','ERR13289998','SAMEA115749144','webin-reads-7d368a6d0f0e','ERS20265431','41891816','PRJEB76547','ERP161058','1124794']	2017	2024-08-20T06:24:00.000Z			GBR	Europe																										160	160522044	103557516	PRJEB76547								CRyPTIC_2024	tuberculosis: unclassified		Mycobacterium tuberculosis
SAMEA7560639	ERR4828202	WGS	OUCRU-HCMC	ERX4698186	NextSeq 500	PAIRED	RANDOM	GENOMIC	ILLUMINA	ERS5317275	ERP124982	['project.Vietnam','ERR4828202','SAMEA7560639','PRJEB41241','run.11971','sample.11971','ERP124982','experiment.11971','ERS5317275','22476209','ERX4698186','773308']		2021-11-12T01:32:00.000Z			VNM	Asia	Ho Chi Minh City					S				S	S	S	S	S				S		S	S	S	S	S	S	241	241128578	104495030	PRJEB41241	['CRyPTIC_reuse_table','Walker_2022']		99.61	1388391	47	lineage2.2.2	Sensitive	['input','tree','Walker_2022','CRyPTIC_reuse_table','diff','CRyPTIC_OUCRU','tbprofiler']	tuberculosis: unclassified		Mycobacterium tuberculosis
SAMN03246693	SRR1723982	WGS	INSTITUTE OF PATHOGEN BIOLOGY, CAMS&PUMC	SRX817237	Illumina Genome Analyzer IIx	SINGLE	RANDOM	GENOMIC	ILLUMINA	SRS797442	SRP051327	['07MDR14348 WGS','SRP051327','PRJNA268900','3246693','SRS797442','SRX817237','SAMN03246693','268900','SRR1723982','07MDR14348.fastq.bz2','07MDR14348']	2007	2015-01-10T23:32:00.000Z			CHN	Asia	Jiangxi	sputum	Homo sapiens	3	human																					415	415804248	285004354	PRJNA268900								Napier_2020	tuberculosis: human-adapted	L4.4.2	Mycobacterium tuberculosis
SAMEA7554523	ERR4821155	WGS	PUBLIC HEALTH ENGLAND	ERX4690997	Illumina MiSeq	PAIRED	RANDOM	GENOMIC	ILLUMINA	ERS5311167	ERP124941	['sample.23976','SAMEA7554523','ERX4690997','project.PHE-TB','experiment.23976','run.23976','ERR4821155','22473917','773303','ERP124941','ERS5311167','PRJEB41201']		2021-11-11T02:01:00.000Z			GBR	Europe										S		S					S	S								268	268915423	162334328	PRJEB41201	Walker_2022							['input','Walker_2022','CRyPTIC_PHE']	tuberculosis: unclassified		Mycobacterium tuberculosis
SAMN05918543	SRR28393380	WGS	FIND, THE FOUNDATION FOR INNOVATIVE NEW DIAGNOSTICS	SRX23998284	Illumina HiSeq 2500	PAIRED	RANDOM	GENOMIC	ILLUMINA	SRS20794853	SRP496567	['SRR28393380','5918543','343736','SRS20794853','SRP496567','SRX23998284','WGS-Peru4313','00-R0086','SAMN05918543','PRJNA343736','Peru4313_R1.fastq.gz']	2012	2024-03-20T07:43:00.000Z		12 S 77 W	PER	South America	Lima	As reported: patient	Homo sapiens	3	human																					302	302015750	154034945	PRJNA343736			99.53	1877827	53	lineage2.2.1	Pre-XDR-TB	['diff','input','tree','standford','tbprofiler']	tuberculosis: unclassified		Mycobacterium tuberculosis
SAMEA7702167	ERR4972550	WGS	HOSPITAL GENERAL UNIVERSITARIO GREGORIO MARANON	ERX4791206	NextSeq 500	PAIRED	PCR	GENOMIC	ILLUMINA	ERS5458678	ERP125674	['SAMEA7702167','ena-RUN-Hospital General Universitario Gregorio Maranon-10-12-2020-12:56:41:077-80','PRJEB41837','17760182','ERP125674','ERS5458678','ena-EXPERIMENT-Hospital General Universitario Gregorio Maranon-10-12-2020-12:56:41:077-80','ERR4972550','698873','ERX4791206','ena-STUDY-Hospital General Universitario Gregorio Maranon-10-12-2020-11:15:07:381-97','ARG29241-18']	2018	2021-02-07T05:51:00.000Z			ARG	South America			Homo sapiens	3	human																					52	52146991	21086485	PRJEB41837			97.09	300842	8	lineage4.3.2	Other	['input','standford','tbprofiler']	tuberculosis: unclassified		Mycobacterium tuberculosis
G2459m													2018				ESP	Europe	province of Valencia					S					S																				No	99.57	5543328	267	lineage4.3.1	Sensitive	['diff','tbprofiler','TGU','input','tree']	tuberculosis: unclassified		Mycobacterium tuberculosis
SAMEA115738648	ERR13260911	WGS	UNIVERSITY OF OXFORD, NUFFIELD DEPARTMENT OF MEDIC	ERX12631324	NextSeq 500	PAIRED	RANDOM PCR	GENOMIC	ILLUMINA	ERS20248292	ERP161058	['ERS20248292','1124794','PRJEB76547','ERP161058','SAMEA115738648','webin-reads-794ab386b0e3','ERX12631324','b28b5ff0-515d-42d2-bc0f-19e45ec26bb9','ERR13260911','41857739','794ab386b0e3']	2021	2024-08-04T18:40:00.000Z			IND	Asia																										835	835849532	315033096	PRJEB76547								CRyPTIC_2024	tuberculosis: unclassified		Mycobacterium tuberculosis
SAMN41598485	SRR29230886	WGS	FIND, THE FOUNDATION FOR INNOVATIVE NEW DIAGNOSTICS	SRX24749880	Illumina HiSeq 2000	PAIRED	RANDOM	GENOMIC	ILLUMINA	SRS21470468	SRP507535	['B9141A_E4AE3648FA05','PRJNA1109295','B9141A_E4AE3648FA05_TBDM101861','SRX24749880','SRP507535','SRR29230886','1109295','SAMN41598485','TB-IS-1043-TBDM101861-56_S27_R1_001.fastq.gz','SRS21470468','41598485']		2024-05-30T06:13:00.000Z			IND	Asia			Homo sapiens	3	human																					545	545901844	218785547	PRJNA1109295								WHO_mutations_2023	tuberculosis: unclassified		Mycobacterium tuberculosis
SAMN35560969	SRR24799257	WGS	WADSWORTH CENTER - NYS DOH	SRX20571527	Illumina MiSeq	PAIRED	RANDOM	GENOMIC	ILLUMINA	SRS17875802	SRP338930	['SRR24799257','SRP338930','PRJNA766641','SRX20571527','35560969','SAMN35560969','766641','SRS17875802','IDR 2100061776','IDR2100061776-01-01_S12_L001_R1_001.fastq.gz']	2021	2023-06-01T18:17:00.000Z			USA	North America	New York state		Homo sapiens	3	human																					347	347181377	160631202	PRJNA766641									tuberculosis: unclassified		Mycobacterium tuberculosis
SAMN40031897	SRR28045719	WGS	CHRISTIAN MEDICAL COLLAGE, VELLORE	SRX23697480	Illumina NovaSeq 6000	PAIRED	RANDOM	GENOMIC	ILLUMINA	SRS20527406	SRP226525	['PRJNA575883','SAMN40031897','SRX23697480','40031897','SRR28045719','2201020753','575883','SRP226525','SRS20527406','2201020753_R1.fastq.gz']	2021	2024-02-22T07:25:00.000Z		21.7679 N 78.8718 E	IND	Asia	Madhya Pradesh - Bhairopur	pulmonary	Homo sapiens	3	human																					830	830216120	371935686	PRJNA575883			98.81	1707355	54	lineage3	Sensitive	['input','tbprofiler','diff','tree']	tuberculosis: unclassified		Mycobacterium tuberculosis
SAMN08347688	SRR6458405	WGS	NIH / NIAID	SRX3549025	Illumina MiSeq	PAIRED	RANDOM	GENOMIC	ILLUMINA	SRS2823143	SRP128704	['SRR6458405','SRX3549025','SAMN08347688','8347688','bp0','XTB15-005_S2_L001_R1_001.fastq.gz','PRJNA429460','429460','SRS2823143','1775','SRP128704']	2012-02	2018-01-10T15:33:00.000Z		53.9 N 27.566667 E	BLR	Europe	Minsk	sputum	Homo sapiens	3	human																					368	368867872	236718296	PRJNA429460			99.57	1150906	60	lineage2.2.1	Sensitive	['input','tbprofiler','tree','diff']	tuberculosis: unclassified		Mycobacterium tuberculosis
SAMN41417141	SRR29051531	WGS	FIND, THE FOUNDATION FOR INNOVATIVE NEW DIAGNOSTICS	SRX24576196	Illumina HiSeq 2000	PAIRED	RANDOM	GENOMIC	ILLUMINA	SRS21316285	SRP507535	['456AC9_C0605F7049CF','SRR29051531','41417141','TB-IS-1051-120131H_S129_R1_001.fastq.gz','1109295','456AC9_C0605F7049CF_120131','PRJNA1109295','SRP507535','SRS21316285','SAMN41417141','SRX24576196']	2008	2024-05-16T10:02:00.000Z			BRA	South America			Homo sapiens	3	human																					442	442196252	195584218	PRJNA1109295								WHO_mutations_2023	tuberculosis: unclassified		Mycobacterium tuberculosis
SAMEA115747355	ERR13286206	WGS	UNIVERSITY OF OXFORD, NUFFIELD DEPARTMENT OF MEDIC	ERX12656632	Illumina NovaSeq 6000	PAIRED	RANDOM PCR	GENOMIC	ILLUMINA	ERS20257239	ERP161058	['41890837','ERX12656632','webin-reads-17dd8e95d925','SAMEA115747355','ERP161058','ERS20257239','PRJEB76547','1124794','ERR13286206','17dd8e95d925','b28b5ff0-515d-42d2-bc0f-19e45ec26bb9']	2022	2024-08-10T12:02:00.000Z			ZAF	Africa																										610	610016746	198753828	PRJEB76547								CRyPTIC_2024	tuberculosis: unclassified		Mycobacterium tuberculosis
SAMN31696042	SRR22263651	AMPLICON	UNIVERSITY OF WISCONSIN-MADISON	SRX18239747	Illumina MiSeq	PAIRED	PCR	GENOMIC	ILLUMINA	SRS15735608	SRP407506	['SRP407506','900591','O11-354-19-RLL-gr2_S23_L001_R1_001.fastq','SRX18239747','31696042','O11-354-19-RLL-gr2_S23','bp0','SAMN31696042','SRR22263651','PRJNA900591','SRS15735608']	2021-08	2022-11-11T14:44:00.000Z			USA	North America	Pittsburgh	lung	Macaca fascicularis	3	crab-eating macaque																					31	31774930	22998299	PRJNA900591									tuberculosis: human-adapted	L4	Mycobacterium tuberculosis	Erdman
SAMEA3374968	ERR1023527	WGS	THE WELLCOME TRUST SANGER INSTITUTE	ERX1102399	Illumina HiSeq 2000	PAIRED	RANDOM	GENOMIC	ILLUMINA	ERS716889	ERP004677	['247745','SAMEA3374968','ERR1023527','Mycobacterium_tuberculosis__HICF__sequencing-sc-2926','ERP004677','ERX1102399','TRL0001629-sc-2292272','PRJEB5280','4106727','ERS716889','SC_RUN_16852_6#75','SC_EXP_16852_6#75']		2016-03-05T13:54:00.000Z			PER	South America																										659	659484500	214381650	PRJEB5280								['standford','input']	tuberculosis: unclassified		Mycobacterium tuberculosis
SAMEA1059453	ERR3337439	WGS	WELLCOME SANGER INSTITUTE	ERX3362148	Illumina HiSeq X Ten	PAIRED	RANDOM	GENOMIC	ILLUMINA	ERS2365041	ERP024108	['Mycobacteria_in_non_CF_bronchiectasis_patients-sc-4853','ERR3337439','SC_RUN_25825_1#47','ERP024108','SAMEA1059453','PRJEB21813','SC_EXP_25825_1#47','11844185','512657','982645ac-be4d-11e7-b52c-3c4a9275d6c8','ERX3362148','ERS2365041']		2019-05-24T21:09:00.000Z																														605	605440540	246439784	PRJEB21813									NTM: avium complex		Mycobacterium avium
SAMEA115739474	ERR13261994	WGS	UNIVERSITY OF OXFORD, NUFFIELD DEPARTMENT OF MEDIC	ERX12632407	NextSeq 500	PAIRED	RANDOM PCR	GENOMIC	ILLUMINA	ERS20249217	ERP161058	['SAMEA115739474','bf4009066e7f','1124794','ERS20249217','ERR13261994','b28b5ff0-515d-42d2-bc0f-19e45ec26bb9','PRJEB76547','41867762','ERP161058','ERX12632407','webin-reads-bf4009066e7f']	2020	2024-08-04T21:48:00.000Z			IND	Asia																										503	503158200	228650958	PRJEB76547								CRyPTIC_2024	tuberculosis: unclassified		Mycobacterium tuberculosis
SAMEA3421171	ERR2516822	WGS	PHE	ERX2536037	Illumina HiSeq 2500	PAIRED	RANDOM	GENOMIC	ILLUMINA	ERS2401499	ERP107972	['project.First_10k_genomes_study_set_9','sample.8627','ERR2516822','experiment.8627','ERX2536037','SAMEA3421171','ERS2401499','run.8627','ERP107972','10126159','PRJEB26001','493039']		2021-10-23T20:11:00.000Z			GBR	Europe	England					S	S			R		R	S	S				R					S			255	255572030	141103931	PRJEB26001	Walker_2022		99.71	1598878	51	lineage2.2.1	MDR-TB	['input','Walker_2022','Napier_2020','diff','tree','tbprofiler','CRyPTIC_PHE']	tuberculosis: human-adapted	L2.2.1	Mycobacterium tuberculosis
SAMEA7564184	ERR4831868	WGS	OUCRU-HCMC	ERX4701811	Illumina MiSeq	PAIRED	RANDOM	GENOMIC	ILLUMINA	ERS5320815	ERP125021	['ERR4831868','experiment.32807','22479749','PRJEB41280','ERS5320815','ERP125021','run.32807','SAMEA7564184','773347','project.CRyPTIC_08_02TB','ERX4701811','sample.32807']		2021-11-11T12:04:00.000Z			VNM	Asia						S				S	S	R	S	S				S		S	S	S	S	S	S	383	383372810	187355071	PRJEB41280	['Walker_2022','CRyPTIC_reuse_table']							['input','CRyPTIC_reuse_table','Walker_2022','CRyPTIC_OUCRU']	tuberculosis: unclassified		Mycobacterium tuberculosis
SAMN26271088	SRR18149452	WGS	CHRISTIAN MEDICAL COLLAGE, VELLORE	SRX14297274	Illumina MiSeq	PAIRED	PCR	GENOMIC	ILLUMINA	SRS12114560	SRP226525	['CMCV_20E59','575883','CMCV_20E59_R1.fastq.gz','SRP226525','PRJNA575883','SRS12114560','SRR18149452','SRX14297274','20E59','SAMN26271088','26271088']	2020	2022-02-26T09:10:00.000Z		11.12 N 78.65 E	IND	Asia	Tamil Nadu - Keelakunupatti	lymph node	Homo sapiens	3	human																					873	873594192	364538912	PRJNA575883								input	tuberculosis: unclassified		Mycobacterium tuberculosis
SAMN18648471	SRR14164510	WGS	STANFORD UNIVERSITY	SRX10532818	NextSeq 550	PAIRED	RANDOM	GENOMIC	ILLUMINA	SRS8656091	SRP289688	['SRX10532818','PRJNA671770','SAMN18648471','671770','SRS8656091','SRP289688','18648471','ms_589','T1-XX-2017-1504-S71_R1.fastq.gz','bp0','SRR14164510','T1-XX-2017-1504-S71']	2017	2021-04-07T13:33:00.000Z			BRA	South America	Mato Grosso do Sul, Dourados	sputum	Homo sapiens	3	human																					311	311742218	142601768	PRJNA671770								['input','standford']	tuberculosis: unclassified		Mycobacterium tuberculosis
SAMN09101647	SRR7069139	OTHER	MODMEDMICOXFORD	SRX3999628	Illumina MiSeq	PAIRED		OTHER	ILLUMINA	SRS3281818	SRP076676	['302362','SRX3999628','PRJNA302362','MMMOSRA:41372a09-d0d5-45c0-9fda-24cf006921e6','SAMN09101647','9101647','SRP076676','SRR7069139','SRS3281818','MMMOSAM:41372a09-d0d5-45c0-9fda-24cf006921e6']	2016	2018-04-26T14:18:00.000Z			GBR	Europe			Homo sapiens	3	human																					176	176312323	112043318	PRJNA302362									tuberculosis: unclassified		Mycobacterium tuberculosis
SAMEA3146352	ERR2515383	WGS	CTB/NICD	ERX2534597	Illumina MiSeq	PAIRED	RANDOM	GENOMIC	ILLUMINA	ERS2399988	ERP107968	['10124727','ERP107968','project.First_10k_genomes_study_set_5','experiment.7607','493035','ERR2515383','ERS2399988','PRJEB25997','sample.7607','ERX2534597','run.7607','SAMEA3146352']		2021-10-23T18:15:00.000Z			ZAF	Africa						S	S			S		S	S				S	S	S				S			222	222281021	127324760	PRJEB25997	Walker_2022		99.56	620810	37	lineage4.1.1.3	Sensitive	['diff','tbprofiler','CRyPTIC_CTB-NICD','Walker_2022','input','Napier_2020','tree']	tuberculosis: human-adapted	L4.1.1.3	Mycobacterium tuberculosis
SAMN41934526	SRR29477195	WGS	AGRICULTURE AND AGRI-FOOD CANADA	SRX24988947	Illumina NovaSeq 6000	PAIRED	RANDOM	GENOMIC	ILLUMINA	SRS21690759	SRP418573	['SRP418573','NS.2014.001.IDT_i7_101---IDT_i5_101.1274_R1.fastq.gz','SRX24988947','41934526','1274','AAFC_MAP_#1274_2015-09-29_12','PRJNA925907','925907','SRS21690759','SAMN41934526','SRR29477195']	2021	2024-06-20T14:22:00.000Z			CAN	North America	Quebec	feces	Bos taurus	2	domestic cattle																					1420	1420172214	442468513	PRJNA925907									NTM: avium complex		Mycobacterium avium subsp. paratuberculosis
SAMN38204920	SRR26788224	WGS	HMS	SRX22486231	Illumina HiSeq 4000	SINGLE	cDNA	GENOMIC	ILLUMINA	SRS19499576	SRP471323	['Peru11067_R1.fastq.gz','SRX22486231','=MID(A533, 5,5)','1039243','SRP471323','bp0','SRR26788224','SAMN38204920','Peru11067','SRS19499576','PRJNA1039243','38204920']	2021	2023-11-11T09:55:00.000Z			PER	South America		sputum	Homo sapiens	3	human																					273	273621900	88909547	PRJNA1039243								standford	tuberculosis: unclassified		Mycobacterium tuberculosis
SAMEA104718837	ERR2446486	WGS	RIVM - NATIONAL INSTITUTE FOR PUBLIC HEALTH AND TH	ERX2465587	Illumina HiSeq 2500	SINGLE	RANDOM	GENOMIC	ILLUMINA	ERS2320220	ERP107526	['ERP107526','ena-STUDY-RIVM - National Institute for Public Health and the Environment-15-03-2018-13:44:58:461-243','ERS2320220','ena-EXPERIMENT-RIVM - National Institute for Public Health and the Environment-26-03-2018-16:05:17:756-432','WGSVNTR2016432','ERX2465587','ena-RUN-RIVM - National Institute for Public Health and the Environment-26-03-2018-16:05:17:756-432','8820769','448124','PRJEB25592','ERR2446486','SAMEA104718837']	2016	2019-06-11T17:57:00.000Z			NLD	Europe			Homo sapiens	3	human																					791	791724791	208214871	PRJEB25592								['Napier_2020','WGS_2016_NLD']	tuberculosis: human-adapted	L4.1.2.1	Mycobacterium tuberculosis
SAMEA112802322	ERR11068529	WGS	FZB	ERX10515459	NextSeq 2000	PAIRED		GENOMIC	ILLUMINA	ERS14809868	ERP010814	['ena-EXPERIMENT-TAB-21-03-2023-12:28:22:881-127539','ena-STUDY-FZB-22-06-2015-17:16:39:392-292','287903','ERX10515459','PRJEB9680','SAMEA112802322','33854378','22005360','ERS14809868','ERR11068529','ena-RUN-TAB-21-03-2023-12:28:22:881-127540','ERP010814']		2023-07-21T02:05:00.000Z																														430	430505380	148370568	PRJEB9680								input	tuberculosis: unclassified		Mycobacterium tuberculosis
SAMN34030619	SRR24083636	WGS	HARVARD SCHOOL OF PUBLIC HEALTH	SRX19884649	Illumina NovaSeq 6000	PAIRED	RANDOM	GENOMIC	ILLUMINA	SRS17260741	SRP431112	['34030619','SRX19884649','950969','bp0','SAMN34030619','VCI_156_1_S57_R1_001.fastq.gz','PRJNA950969','SRS17260741','SRR24083636','SRP431112','VCI_156']		2023-04-05T17:10:00.000Z			VNM	Asia	Ho Chi Minh City		Homo sapiens	3	human																					0	0	216424633	PRJNA950969			99.06	1596543	52	lineage1.1.1.1	Sensitive	['diff','tree','input','tbprofiler']	tuberculosis: unclassified		Mycobacterium tuberculosis
SAMN08708781	SRR6832633	WGS	SAN RAFFAELE	SRX3788711	Illumina HiSeq 2500	PAIRED	RANDOM	GENOMIC	ILLUMINA	SRS3041373	SRP128089	['bp0','SRR6832633','428596','8708781','192-1315_WGS','192-1315','SRP128089','SRS3041373','SAMN08708781','192-1315_090816_UKR_090816_100.gatk.bam','PRJNA428596','SRX3788711']		2018-03-14T10:39:00.000Z			UKR	Europe			Homo sapiens	3	human	S	S			S		S	S	S			S	S	R				S			280	280687585	128084584	PRJNA428596	CRyPTIC_WHO2021_PMC7612554		99.5	2382748	51	lineage2.2.1	Other	['diff','tree','input','tbprofiler','Walker_2022']	tuberculosis: unclassified		Mycobacterium tuberculosis
SAMN03647774	SRR2100601	WGS	UNIVERSITY OF OXFORD	SRX1095295	Illumina HiSeq 2500	PAIRED	RANDOM	GENOMIC	ILLUMINA	SRS990214	SRP061066	['SRS990214','f6a88ba7-fefc-4692-ade9-9b925c092fa9_R00000039_v2.bam','SRX1095295','SRR2100601','3647774','SRP061066','SAMN03647774','282721','PRJNA282721','C00013013']		2015-07-25T19:13:00.000Z			GBR	Europe						S	S			S		S	S	S				R	S				S			341	341828800	225160342	PRJNA282721	CRyPTIC_WHO2021_PMC7612554		99.55	1887979	42	lineage4.4.1.1	RR-TB	['Menardo_2021','tbprofiler','Walker_2022','Napier_2020','input','tree','diff','Menardo_2018']	tuberculosis: human-adapted	L4.4.1.1	Mycobacterium tuberculosis
SAMN30949891	SRR21690882	WGS	RIVM	SRX17688275	Illumina HiSeq 2500	PAIRED	RANDOM	GENOMIC	ILLUMINA	SRS15219663	SRP399356	['PRJNA882748','SRR21690882','SRP399356','SAMN30949891','RIVM1176','SRS15219663','bp0','SRX17688275','RIVM1176.bam','882748','30949891']	2017	2022-09-23T18:08:00.000Z			NLD	Europe		As reported: diagnostic sample	Homo sapiens	3	human																					431	431841717	111819933	PRJNA882748								input	tuberculosis: unclassified		Mycobacterium tuberculosis
SAMN00103299	['SRR026481','SRR027565','SRR026485','SRR107718']	WGS		['SRX011399','SRX010799','SRX010803','SRX047030']	454 GS FLX Titanium	['PAIRED','SINGLE']	RANDOM	GENOMIC	LS454	SRS005470		['SRX010803','712899090910.2.TCAG_Helsinki','SRR026485','SRR027565','717331090930.3.TCAG_UNMATCHED.sff','BROAD:SEQUENCING_SAMPLE:37629.0','13740.WR19773.454-3191.717331090930.S','SRS005470','712899090910-1-Helsinki-P','712899090910.1.TCAG_Helsinki','103299','SRX011399','712899090910-2-Helsinki-P','Mycobacterium_tuberculosis_Mutation_Rate','SRX047030','PRJNA39663','717331090930.3.TCAG_Sofia','13740.WR19773.454-3191.717331090930.S.UNMATCHED','SAMN00103299','SRR107718','SRR026481','SRX010799','SRP001141','39663']																																167	169204366	385369809	PRJNA39663									tuberculosis: unclassified		Mycobacterium tuberculosis
SAMN03648513	SRR2101266	WGS	UNIVERSITY OF OXFORD	SRX1095960	Illumina HiSeq 2500	PAIRED	RANDOM	GENOMIC	ILLUMINA	SRS991188	SRP061066	['SRS991188','SRX1095960','3648513','PRJNA282721','SRP061066','282721','SRR2101266','C00018001','SAMN03648513','8aa13829-541d-4c7d-badb-e5620546e282_R00000039_v3.bam']		2015-07-23T13:17:00.000Z			GBR	Europe										S		S					S	S								444	444571000	302946518	PRJNA282721	CRyPTIC_WHO2021_PMC7612554		99.77	1889708	42	lineage4.6.2.2	Sensitive	['Menardo_2021','input','Napier_2020','Menardo_2018','tbprofiler','Walker_2022','diff','tree']	tuberculosis: human-adapted	L4.6.2.2	Mycobacterium tuberculosis
SAMN08629256	SRR6797478	WGS	SAN RAFFAELE	SRX3756219	Illumina HiSeq 2500	PAIRED	RANDOM	GENOMIC	ILLUMINA	SRS3011915	SRP128089	['8629256','PRJNA428596','132683_191016_BGD_210916.gatk.bam','SRX3756219','SRS3011915','SAMN08629256','428596','132683_WGS','132683','bp0','SRP128089','SRR6797478']		2018-03-02T06:25:00.000Z							Homo sapiens	3	human																					70	70117533	34749935	PRJNA428596								input	tuberculosis: unclassified		Mycobacterium tuberculosis
SAMN40032069	SRR28046102	WGS	CHRISTIAN MEDICAL COLLAGE, VELLORE	SRX23697759	Illumina NovaSeq 6000	PAIRED	RANDOM	GENOMIC	ILLUMINA	SRS20527684	SRP226525	['575883','SAMN40032069','SRR28046102','SRP226525','SRS20527684','901020933','SRX23697759','PRJNA575883','40032069','901020933_R1.fastq.gz']	2022	2024-02-22T07:27:00.000Z		21.7679 N 78.8718 E	IND	Asia	Madhya Pradesh - Bhairopur	pulmonary	Homo sapiens	3	human																					986	986730338	409514209	PRJNA575883			99.21	1789618	54	lineage3	Pre-XDR-TB	['tbprofiler','diff','tree','input']	tuberculosis: unclassified		Mycobacterium tuberculosis
SAMN41667053	SRR29274772	WGS	FIND, THE FOUNDATION FOR INNOVATIVE NEW DIAGNOSTICS	SRX24792134	Illumina HiSeq 2000	PAIRED	RANDOM	GENOMIC	ILLUMINA	SRS21509434	SRP511595	['SRR29274772','EUST01171_S63_R1_001.fastq.gz','EUST01171','SRS21509434','PRJNA1119952','SAMN41667053','SRX24792134','41667053','bp0','SRP511595','1119952']	2017	2024-06-04T10:20:00.000Z			EST	Europe			Homo sapiens	3	human																					223	223934904	89498471	PRJNA1119952									tuberculosis: unclassified		Mycobacterium tuberculosis
SAMN05509250	SRR3996426	RNA-Seq	WADSWORTH CENTER	SRX1997301	Illumina HiSeq 2000	SINGLE	RANDOM	GENOMIC	ILLUMINA	SRS1598758	SRP080861	['G','5509250','bp0','SAMN05509250','SRX1997301','PRJNA336338','G_874del62_MKD158_GATCAG_L007_R1_001.fastq.gz','SRP080861','SRS1598758','SRR3996426','MKD8 delta 0062 x MKD158','336338']	2015	2016-08-03T13:49:00.000Z			USA	North America	Albany	As reported: Solid media, Laboratory isolate																								1824	1824385923	1373112431	PRJNA336338									mycolicibacterium		Mycolicibacterium smegmatis
SAMEA7553530	ERR4820164	WGS	PUBLIC HEALTH ENGLAND	ERX4690006	Illumina HiSeq 2500	PAIRED	RANDOM	GENOMIC	ILLUMINA	ERS5310176	ERP124941	['run.22985','sample.22985','ERP124941','773303','SAMEA7553530','ERR4820164','ERS5310176','ERX4690006','22472921','project.PHE-TB','experiment.22985','PRJEB41201']		2021-11-10T22:29:00.000Z			GBR	Europe										S		S						S								413	413797329	211145307	PRJEB41201	Walker_2022		99.11	1304269	29	lineage4.6.2.2	Sensitive	['CRyPTIC_PHE','input','diff','Walker_2022','tbprofiler']	tuberculosis: unclassified		Mycobacterium tuberculosis
SAMN08912797	SRR6982510	WGS	SAN RAFFAELE	SRX3922879	Illumina MiSeq	PAIRED	RANDOM	GENOMIC	ILLUMINA	SRS3157496	SRP128089	['PRJNA428596','SRP128089','SAMN08912797','bp0','TRL0030364_WGS','SRS3157496','SRX3922879','TRL0030364_S9.gatk.bam','428596','SRR6982510','8912797','TRL0030364']		2018-04-11T05:55:00.000Z							Homo sapiens	3	human																					445	445313658	320172673	PRJNA428596								input	tuberculosis: unclassified		Mycobacterium tuberculosis
SAMN41472149	SRR29096710	WGS	FIND, THE FOUNDATION FOR INNOVATIVE NEW DIAGNOSTICS	SRX24621049	Illumina HiSeq 2000	PAIRED	RANDOM	GENOMIC	ILLUMINA	SRS21358203	SRP507535	['SRX24621049','SRP507535','1109295','TB-CPath-Stephen-IS-1031-500097-1_S71_R1_001.fastq.gz','SRS21358203','SRR29096710','AFDEC7_7F3EE6EED5E5','PRJNA1109295','SAMN41472149','AFDEC7_7F3EE6EED5E5_500097','41472149']		2024-05-21T10:13:00.000Z							Homo sapiens	3	human																					380	380399804	165333596	PRJNA1109295								WHO_mutations_2023	tuberculosis: unclassified		Mycobacterium tuberculosis
SAMEA112804554	ERR11069033	WGS	FZB	ERX10515963	NextSeq 500	PAIRED		GENOMIC	ILLUMINA	ERS14812100	ERP010814	['33856609','ena-STUDY-FZB-22-06-2015-17:16:39:392-292','ERS14812100','ena-RUN-TAB-21-03-2023-12:28:23:034-128548','ERR11069033','287903','2476-07','PRJEB9680','SAMEA112804554','ERP010814','ena-EXPERIMENT-TAB-21-03-2023-12:28:23:034-128547','ERX10515963']		2023-07-21T02:13:00.000Z																														950	950839005	436462848	PRJEB9680			99.77	1553209	53	lineage4.8	MDR-TB	['input','tree','tbprofiler','diff']	tuberculosis: unclassified		Mycobacterium tuberculosis
SAMN05969943	SRR5007157	WGS	MODMEDMICOXFORD	SRX2338806	Illumina MiSeq	PAIRED	RANDOM	GENOMIC	ILLUMINA	SRS1791683	SRP093599	['SRR5007157','MMMOSAM:a0e02b6f-587d-4626-87be-3eae171deb0c','SRX2338806','5969943','PRJNA339209','339209','SRP093599','SAMN05969943','SRS1791683','MMMOSRA:a0e02b6f-587d-4626-87be-3eae171deb0c']	2015	2016-11-09T05:29:00.000Z			GBR	Europe	England	sputum	Homo sapiens	3	human																					414	414710326	191337163	PRJNA339209			99.71	1418656	48	lineage4.7	Sensitive	['input','diff','tbprofiler','tree']	tuberculosis: unclassified		Mycobacterium tuberculosis
SAMN16521869	SRR12882293	WGS	SWISSTPH	SRX9348515	Illumina HiSeq 2000	PAIRED		GENOMIC	ILLUMINA	SRS7571500	SRP288262	['SRX9348515','670836','SRS7571500','16521869','BSSE_QGF_117837_CD3NTANXX_6_G36218_ATGCCTAA_S1_L006_R1_001_MM_1.fastq.gz','SRR12882293','BSSE-QGF-117837','SRP288262','bp0','G36218','SAMN16521869','PRJNA670836']	2016	2020-10-23T06:29:00.000Z			TZA	Africa		sputum	Homo sapiens	3	human																					552	552149830	289450676	PRJNA670836			99.49	1662816	38	lineage3.1.1	Sensitive	['tbprofiler','diff','tree','input']	tuberculosis: unclassified		Mycobacterium tuberculosis
SAMN05575283	SRR4033215	WGS	HARVARD MEDICAL SCHOOL	SRX2024546	Illumina HiSeq 2000	PAIRED	RANDOM	GENOMIC	ILLUMINA	SRS1618975	SRP082185	['P17-Eta-A1','SRP082185','SAMN05575283','5575283','PRJNA323744','323744','SRX2024546','731-EtaA1_2.fastq.gz','SRS1618975','SRR4033215']	2013-05	2016-08-15T23:15:00.000Z		29.6483 S 30.3318 E	ZAF	Africa	Kwazulu-Natal	necropsy (morgue)	Homo sapiens	3	human																					113	113034150	79407967	PRJNA323744								['input','intrapatient_ZAF','Napier_2020','denylist']	tuberculosis: human-adapted	L4.8.1	Mycobacterium tuberculosis
SAMN14344533	SRR11564772	AMPLICON	RUTGERS UNIVERSITY NEWARK	SRX8134023	Illumina MiSeq	PAIRED	PCR	GENOMIC	ILLUMINA	SRS6497462	SRP256991	['2492-DA-1341_S95_L001_R1_001.fastq','SRS6497462','PRJNA608715','SRP256991','608715','SRR11564772','SAMN14344533','14344533','2492-DA-1341','SRX8134023']		2020-04-17T19:29:00.000Z			KEN	Africa		sputum	Homo sapiens	3	human																					8	8010248	5144278	PRJNA608715									tuberculosis: unclassified		Mycobacterium tuberculosis
SAMN05576324	SRR4037680	WGS	HARVARD MEDICAL SCHOOL	SRX2028802	Illumina HiSeq 2000	PAIRED	RANDOM	GENOMIC	ILLUMINA	SRS1623137	SRP082185	['5576324','SRX2028802','SRS1623137','SRP082185','SAMN05576324','P28-Lung1-C1','SRR4037680','757-L1C1_1.fastq.gz','PRJNA323744','323744']	2013-08	2016-08-18T14:44:00.000Z		29.6483 S 30.3318 E	ZAF	Africa	Kwazulu-Natal	lung	Homo sapiens	3	human																					531	531546234	380805976	PRJNA323744								['intrapatient_ZAF','denylist','input','Napier_2020']	tuberculosis: human-adapted	L4.4.1.1	Mycobacterium tuberculosis
SAMN18648221	SRR14165084	WGS	STANFORD UNIVERSITY	SRX10533263	NextSeq 550	PAIRED	RANDOM	GENOMIC	ILLUMINA	SRS8656536	SRP289688	['SRR14165084','SAMN18648221','SRX10533263','671770','T1-135-2011-562-S123_R1.fastq.gz','SRP289688','18648221','ms_339','SRS8656536','T1-135-2011-562-S123','bp0','PRJNA671770']	2011	2021-04-07T13:42:00.000Z			BRA	South America	Mato Grosso do Sul, Dourados	sputum	Homo sapiens	3	human																					384	384182656	162090576	PRJNA671770								['standford','input']	tuberculosis: human-adapted	L4.4.1.1	Mycobacterium tuberculosis
SAMEA9544160	ERR6544658	WGS	FACULDADE DE FARMCIA DA UNIVERSIDADE DE LISBOA, LI	ERX6170848	Illumina HiSeq 2500	PAIRED	RANDOM	GENOMIC	ILLUMINA	ERS7266927	ERP131349	['ERR6544658','ena-RUN-FFUL-20-08-2021-17:57:52:470-2','ERP131349','ERS7266927','ena-STUDY-FFUL-20-08-2021-17:57:53:956-1294','ERX6170848','PRJEB47098','ena-EXPERIMENT-FFUL-20-08-2021-17:57:52:470-2','761067','SAMEA9544160','RG2','21712919']		2021-10-03T10:52:00.000Z																														1316	1316457028	749114802	PRJEB47098			99.53	1769186	41	lineage4.1.1.1	HR-TB	['tbprofiler','diff','tree','input']	tuberculosis: unclassified		Mycobacterium tuberculosis
SAMN43548186	SRR30602999	WGS	TXDSHS	SRX26025637	NextSeq 2000	PAIRED	RANDOM	GENOMIC	ILLUMINA	SRS22597320	SRP491750	['TX-DSHS-MTB-2400543-TX-VH00729-240905A_S30_R1_001.fastq.gz','43548186','SRS22597320','bp0','1080563','SRX26025637','SRR30602999','SRP491750','TX-DSHS-MTB-2400543','SAMN43548186','PRJNA1080563']	2024	2024-09-09T13:02:00.000Z			USA	North America	VA	As reported: bronchoalveolar lavage, Whole Organism	Homo sapiens	3	human																					590	590142288	210823201	PRJNA1080563									tuberculosis: unclassified		Mycobacterium tuberculosis
SAMN30157931	SRR20969968	WGS	CENTRE FOR TUBERCULOSIS CONTROL OF GUANGDONG PROVINCE	SRX16987763	Illumina NovaSeq 6000	PAIRED	RANDOM	GENOMIC	ILLUMINA	SRS14573527	SRP390552	['gdtb_409','bp0','SRP390552','SAMN30157931','PRJNA866200','30157931','866200','D20003491a.realigned.bam','D20003491a','SRS14573527','SRR20969968','SRX16987763']	2017	2022-08-08T18:40:00.000Z		23.08 N 113.14 E	CHN	Asia	Guangdong	sputum	Homo sapiens	3	human																					1419	1419708651	136015451	PRJNA866200			99.56	1850590	63	lineage2.2.1	Sensitive	['input','tbprofiler','tree','diff']	tuberculosis: unclassified		Mycobacterium tuberculosis
SAMEA7561478	ERR4829040	WGS	SAN RAFFAELE SCIENTIFIC INSTITUTE	ERX4699024	Illumina MiniSeq	PAIRED	RANDOM	GENOMIC	ILLUMINA	ERS5318113	ERP124983	['773309','ERS5318113','experiment.13484','ERR4829040','ERP124983','SAMEA7561478','run.13484','ERX4699024','project.Italy','sample.13484','22477047','PRJEB41242']		2021-11-11T06:55:00.000Z																														228	228025680	114159865	PRJEB41242								['CRyPTIC_SanRaffaele','input']	tuberculosis: unclassified		Mycobacterium tuberculosis
SAMN18793636	SRR14269970	CLONE	NATIONAL INSTITUTE FOR COMMUNICABLE DISEASE CONTROL AND PREVENTION, CHINESE CENTER FOR DISEASE CONTR	SRX10631669	AB 5500 Genetic Analyzer	SINGLE	PCR	GENOMIC	ABI_SOLID	SRS8727927	SRP315261	['18793636','SRR14269970','GX06040','bp0','SRP315261','SAMN18793636','ICDC_GX06040','GX06040.tar.gz','SRX10631669','PRJNA722811','SRS8727927','722811']	2006	2021-04-23T12:55:00.000Z			CHN	Asia		sputum	Homo sapiens	3	human																					0	6253	57772	PRJNA722811									tuberculosis: unclassified		Mycobacterium tuberculosis
SAMN30543815	SRR21277375	WGS	SCHOOL OF PUBLIC HEALTH, FUDAN UNIVERSITY	SRX17286795	Illumina HiSeq 2500	PAIRED	RANDOM	GENOMIC	ILLUMINA	SRS14851476	SRP394436	['SRR21277375','bp0','30543815','SRP394436','LD21A45X_R1.fastq.gz','874331','LD21A45X','PRJNA874331','SRS14851476','SRX17286795','SAMN30543815']	2020	2022-08-28T01:01:00.000Z			CHN	Asia	Eastern China		Homo sapiens	3	human																					964	964769790	312696309	PRJNA874331			94.33	1719649	58	lineage2.2.1	Sensitive	['tbprofiler','diff','input','tree']	tuberculosis: unclassified		Mycobacterium tuberculosis
SAMN43780411	SRR30673086	WGS	FIND, THE FOUNDATION FOR INNOVATIVE NEW DIAGNOSTICS	SRX26091875	Illumina HiSeq X	PAIRED	RANDOM	GENOMIC	ILLUMINA	SRS22658193	SRP532857	['SRR30673086','SRP532857','SAMN43780411','TB038050297_R1.fastq.gz','TB038050297','43780411','SRX26091875','1160005','PRJNA1160005','WGS-TB038050297','SRS22658193']	2021	2024-09-16T04:54:00.000Z			IND	Asia		sputum	Homo sapiens	3	human																					1015	1015269942	421212933	PRJNA1160005									tuberculosis: unclassified		Mycobacterium tuberculosis
SAMN12551452	SRR10040252	WGS	FUDAN UNIVERSITY	SRX6775077	Illumina HiSeq 2000	PAIRED	RANDOM PCR	GENOMIC	ILLUMINA	SRS5322164	SRP219763	['SRP219763','SRS5322164','SRX6775077','SZ_2015_0706','559678','bp0','SAMN12551452','MTB_SZ_2015_0706','12551452','SRR10040252','SZ_2015_0706_R1.fastq.gz','PRJNA559678']	2015	2019-08-30T14:15:00.000Z		22.55 N 114.06 E	CHN	Asia	Shenzhen	sputum	Homo sapiens	3	human																					466	466691400	186026889	PRJNA559678			99.28	1592431	52	lineage2.2.1	MDR-TB	['Menardo_2021','tree','input','diff','tbprofiler','R-MDR_2013-17_Shenzhen_CHN']	tuberculosis: human-adapted	L2	Mycobacterium tuberculosis
SAMN09284400	SRR7240437	WGS	USDA-NVSL-DBL	SRX4146295	Illumina MiSeq	PAIRED	RANDOM PCR	GENOMIC	ILLUMINA	SRS3359912	SRP053287	['SRX4146295','SAMN09284400','9284400','17-5714','SRR7240437','17-5714_S14_L001_R1_001.fastq.gz','SRP053287','SRS3359912','251692','PRJNA251692']		2018-05-31T08:42:00.000Z							Bos taurus	2	domestic cattle																					427	427481909	276462520	PRJNA251692			99.48	1132100	61	La1.8.1	Other	['diff','tree','input','tbprofiler']	tuberculosis: animal-adapted	La1	Mycobacterium bovis
SAMN06209949	SRR5153132	WGS	BI	SRX2471160	Illumina HiSeq 2500	PAIRED	RANDOM	GENOMIC	ILLUMINA	SRS1903187	SRP075210	['BI_1237','Mycobacterium tuberculosis 15-003406','6209949','SAMN06209949','SRR5153132','SRX2471160','SRS1903187','SRP075210','318002','PRJNA318002']	2015	2017-01-07T02:18:00.000Z			GEO	Asia	Tbilisi	sputum	Homo sapiens	3	human																					624	624617330	191124500	PRJNA318002			96.16	1649342	34	lineage4.1.2.1	Sensitive	['diff','input','tbprofiler','tree']	tuberculosis: unclassified		Mycobacterium tuberculosis
SAMEA7841483	ERR5165814	WGS	HOSPITAL GENERAL UNIVERSITARIO GREGORIO MARANON	ERX4970777	NextSeq 500	PAIRED	PCR	GENOMIC	ILLUMINA	ERS5588655	ERP126433	['ERP126433','24604962','ERS5588655','ERX4970777','93896_COL6','ena-EXPERIMENT-Hospital General Universitario Gregorio Maranon-20-01-2021-13:19:14:365-25','794519','ERR5165814','SAMEA7841483','ena-STUDY-Hospital General Universitario Gregorio Maranon-19-01-2021-15:44:14:058-72','PRJEB42555','ena-RUN-Hospital General Universitario Gregorio Maranon-20-01-2021-13:19:14:365-25']	2020	2022-07-30T09:47:00.000Z			ESP	Europe			Homo sapiens	3	human																					161	161352743	91161327	PRJEB42555			99.17	955199	25	lineage4.3.3	Sensitive	['input','diff','tbprofiler','tree']	tuberculosis: unclassified		Mycobacterium tuberculosis
SAMN13568083	SRR10809208	WGS	RADBOUDUMC	SRX7482707	Illumina HiSeq 2000	PAIRED	PCR	GENOMIC	ILLUMINA	SRS5925584	SRP239172	['bp0','SRX7482707','1101350_R1.fastq.gz','PRJNA595834','SRR10809208','SRP239172','SRS5925584','SAMN13568083','13568083','1101350','595834']	2015	2019-12-31T09:15:00.000Z			IDN	Asia	Bandung	sputum	Homo sapiens	3	human																					519	519457080	393557395	PRJNA595834			99.83	1629239	35	lineage4.4.1.2	Sensitive	['Menardo_2021','diff','tbprofiler','TANDEM','tree','input']	tuberculosis: human-adapted	L4	Mycobacterium tuberculosis
SAMEA7548320	ERR4814961	WGS	PUBLIC HEALTH ENGLAND	ERX4684803	Illumina HiSeq 2500	PAIRED	RANDOM	GENOMIC	ILLUMINA	ERS5304973	ERP124941	['773303','SAMEA7548320','ERR4814961','sample.17781','ERX4684803','PRJEB41201','ERS5304973','22467718','run.17781','ERP124941','experiment.17781','project.PHE-TB']		2021-11-10T13:03:00.000Z			GBR	Europe										S		S						S								316	316854227	151990916	PRJEB41201	Walker_2022							['Walker_2022','CRyPTIC_PHE','input']	tuberculosis: unclassified		Mycobacterium tuberculosis
SAMEA11961704	ERR7764346	WGS	NATIONAL INSTITUTE OF HEALTH DR. RICARDO JORGE	ERX7332496	Illumina MiSeq	PAIRED	RANDOM	GENOMIC	ILLUMINA	ERS9608789	ERP111748	['ERS9608789','SAMEA11961704','PRJEB29446','505027','PT_TB0351','24217148','INSA_27102018','ERR7764346','ERP111748','ERX7332496']	2021	2022-07-14T20:50:00.000Z			PRT	Europe																										335	335568138	188017200	PRJEB29446			98.86	1031974	56	lineage2.2.1.2	Pre-XDR-TB	['input','tree','diff','tbprofiler']	tuberculosis: unclassified		Mycobacterium tuberculosis
SAMN42034448	SRR29539484	WGS	NIAID TB PORTALS PROGRAM	SRX25046650	NextSeq 2000	PAIRED	RANDOM	GENOMIC	ILLUMINA	SRS21743799	SRP515897	['SAMN42034448','PRJNA1074785','42034448','SRS21743799','SRR29539484','SRP515897','1074785','36497','SRX25046650','TBPO-6971_lib63670_nextseq_nz0017_151bp.filtered_2_bwa.1.fastq.gz']	2021	2024-06-25T13:39:00.000Z		48.3794 N 31.1656 E	UKR	Europe		sputum	Homo sapiens	3	human																					352	352211589	118201575	PRJNA1074785									tuberculosis: unclassified		Mycobacterium tuberculosis
SAMEA7563864	ERR4831508	WGS	SAN RAFFAELE SCIENTIFIC INSTITUTE	ERX4701492	NextSeq 500	PAIRED	RANDOM	GENOMIC	ILLUMINA	ERS5320496	ERP125018	['ERP125018','project.Pakistan_DISC','773344','ERX4701492','run.31619','SAMEA7563864','ERR4831508','sample.31619','22479430','PRJEB41277','experiment.31619','ERS5320496']		2021-11-11T11:54:00.000Z			PAK	Asia						S				I	S	R	S	S				R		S	S		S	S	R	348	348970133	140118830	PRJEB41277	['CRyPTIC_reuse_table','Walker_2022']		99.53	2201606	70	lineage3	Pre-XDR-TB	['CRyPTIC_reuse_table','tbprofiler','input','CRyPTIC_SanRaffaele_Pakistan','diff','tree','Walker_2022']	tuberculosis: unclassified		Mycobacterium tuberculosis
SAMN38210502	SRR26794676	WGS	HMS	SRX22492266	Illumina HiSeq 4000	SINGLE	cDNA	GENOMIC	ILLUMINA	SRS19505382	SRP471323	['SRS19505382','SAMN38210502','38210502','Peru7286','SRP471323','1039243','7286','SRX22492266','Peru7286_R1.fastq.gz','PRJNA1039243','bp0','SRR26794676']	2011	2023-11-11T22:54:00.000Z			PER	South America		sputum	Homo sapiens	3	human																					209	209728200	102227586	PRJNA1039243								standford	tuberculosis: unclassified		Mycobacterium tuberculosis
SAMEA112802584	ERR11068803	WGS	FZB	ERX10515733	NextSeq 2000	PAIRED		GENOMIC	ILLUMINA	ERS14810130	ERP010814	['ERX10515733','287903','ERS14810130','ena-EXPERIMENT-TAB-21-03-2023-12:28:22:962-128087','ERP010814','PRJEB9680','SAMEA112802584','33854640','ERR11068803','ena-RUN-TAB-21-03-2023-12:28:22:963-128088','ena-STUDY-FZB-22-06-2015-17:16:39:392-292','22006757']		2023-07-21T02:10:00.000Z																														441	441318825	147865972	PRJEB9680								input	tuberculosis: unclassified		Mycobacterium tuberculosis
SAMN35656217	SRR24927425	WGS	UNIVERSITY OF MICHIGAN	SRX20686582	Illumina NovaSeq 6000	PAIRED	RANDOM	GENOMIC	ILLUMINA	SRS17980468	SRP072743	['SRX20686582','SRR24927425','FLAC0813_trimmed_1P.fastq.gz','35656217','FLAC0813','SRP072743','PRJNA315990','SAMN35656217','SRS17980468','315990']	2017	2023-06-15T08:50:00.000Z	CF	39.22 N 97.55 W	USA	North America		sputum	Homo sapiens	3	human																					1589	1589260921	540640644	PRJNA315990									NTM: avium complex		Mycobacterium avium subsp. hominissuis
SAMEA7548446	ERR4815086	WGS	PUBLIC HEALTH ENGLAND	ERX4684928	Illumina MiSeq	PAIRED	RANDOM	GENOMIC	ILLUMINA	ERS5305098	ERP124941	['sample.17906','22467843','ERP124941','ERS5305098','SAMEA7548446','ERR4815086','ERX4684928','773303','PRJEB41201','experiment.17906','run.17906','project.PHE-TB']		2021-11-10T13:06:00.000Z			GBR	Europe										S		S					S	S								340	340833643	241287187	PRJEB41201	Walker_2022		99.41	1622029	49	lineage3	Sensitive	['Walker_2022','input','diff','tree','CRyPTIC_PHE','tbprofiler']	tuberculosis: unclassified		Mycobacterium tuberculosis
SAMEA1556739	ERR181784	WGS	SC	ERX157894	Illumina HiSeq 2000	PAIRED	RANDOM	GENOMIC	ILLUMINA	ERS142644	ERP001072	['ERP001072','1779235','8010518-sc-2012-05-29T15:23:09Z-1429224','SAMEA1556739','SC_RUN_8233_6#15','PRJEB2794','Karonga_Prevention_Study__KPS____whole_genome_sequ','Karonga_Prevention_Study__KPS____whole_genome_sequencing_in_a_whole_population-sc-2011-12-13T10:33:26Z-2066','SC_EXP_8233_6#15','ERR181784','ERX157894','ERS142644','204548']	2008	2012-10-23T11:46:00.000Z			MWI	Africa	Karonga	sputum	Homo sapiens	3	human							S						S								427	427216800	213618427	PRJEB2794	Coll_2018		99.21	1801148	40	lineage4.6;lineage3.1.1;lineage1.1.3.2	Sensitive	['Coll_2018','input','diff','tbprofiler','Karonga_Prevention_Study']	tuberculosis: unclassified		Mycobacterium tuberculosis
SAMEA114493529	ERR12117912	WGS	FZB	ERX11495099	NextSeq 500	PAIRED		GENOMIC	ILLUMINA	ERS16475187	ERP010814	['37802118','287903','ERP010814','SAMEA114493529','ena-RUN-TAB-12-10-2023-14:57:01:324-21561','ena-STUDY-FZB-22-06-2015-17:16:39:392-292','PRJEB9680','ERX11495099','ERS16475187','ERA-1','ena-EXPERIMENT-TAB-12-10-2023-14:57:01:324-21560','ERR12117912']	2017	2023-10-16T09:19:00.000Z			PER	South America																										534	534695922	241555595	PRJEB9680			99.55	1590303	53	lineage4.3.3	MDR-TB	['tree','diff','standford','tbprofiler','input']	tuberculosis: unclassified		Mycobacterium tuberculosis
SAMN42034849	SRR29538969	WGS	NIAID TB PORTALS PROGRAM	SRX25046493	NextSeq 2000	PAIRED	RANDOM	GENOMIC	ILLUMINA	SRS21743641	SRP515897	['SRR29538969','PRJNA1074785','1074785','SRP515897','SRX25046493','SRS21743641','TBPO-3745_lib57350_nextseq_ny0095_151bp.filtered_2_bwa.1.fastq.gz','SAMN42034849','42034849','55807']	2022	2024-06-25T13:33:00.000Z		48.3794 N 31.1656 E	UKR	Europe		pleural fluid	Homo sapiens	3	human																					610	610084381	212510926	PRJNA1074785									tuberculosis: unclassified		Mycobacterium tuberculosis
SAMEA115749784	ERR13290628	WGS	UNIVERSITY OF OXFORD, NUFFIELD DEPARTMENT OF MEDIC	ERX12661114	Illumina HiSeq 2000	PAIRED	RANDOM PCR	GENOMIC	ILLUMINA	ERS20266071	ERP161058	['b28b5ff0-515d-42d2-bc0f-19e45ec26bb9','ERR13290628','PRJEB76547','SAMEA115749784','ERS20266071','99596820e239','41908749','webin-reads-99596820e239','ERP161058','ERX12661114','1124794']	2018				SWE	Europe																										0	0	0	PRJEB76547								CRyPTIC_2024	tuberculosis: unclassified		Mycobacterium tuberculosis
SAMEA7546106	ERR4812602	WGS	UNIVERSIDAD PERUANA CAYETANO HEREDIA	ERX4682592	Illumina NovaSeq 6000	PAIRED	RANDOM	GENOMIC	ILLUMINA	ERS5302762	ERP124939	['ERP124939','ERS5302762','SAMEA7546106','sample.28332','project.Peru_Wellcome','experiment.28332','773301','22465495','ERR4812602','ERX4682592','PRJEB41199','run.28332']	2019	2021-11-10T07:57:00.000Z			PER	South America						S				S	S	S	S	S				S		S	S	S	S	S	S	742	742621926	234391001	PRJEB41199	['Walker_2022','CRyPTIC_reuse_table']		99.55	1818336	61	lineage2.2.1	Sensitive	['CRyPTIC_UPCH','input','standford','tree','Walker_2022','tbprofiler','diff','CRyPTIC_reuse_table']	tuberculosis: unclassified		Mycobacterium tuberculosis
SAMN10961396	SRR8651639	WGS	HUASHAN HOSPITAL, FUDAN UNIVERSITY	SRX5449291	HiSeq X Ten	PAIRED	PCR	GENOMIC	ILLUMINA	SRS4425882	SRP187237	['10961396','SRX5449291','17-6382_1.fastq.gz','17-6382','SAMN10961396','PRJNA522942','SRP187237','SRS4425882','SRR8651639','522942']	2017	2019-03-01T18:52:00.000Z		27.92 N 120.67 E	CHN	Asia	Wenzhou	sputum	Homo sapiens	3	human																					1661	1661000000	611540928	PRJNA522942			99.55	1855498	59	lineage2.2.1	Other	['tree','Napier_2020','Menardo_2021','diff','input','tbprofiler']	tuberculosis: human-adapted	L2.2.1	Mycobacterium tuberculosis
SAMN36849668	SRR25534147	WGS	SHANDONG PROVINCIAL HOSPITAL	SRX21263521	Illumina HiSeq 4000	PAIRED	RANDOM	GENOMIC	ILLUMINA	SRS18516598	SRP453313	['PRJNA1002108','bp0','SAMN36849668','SRS18516598','SRR25534147','T384','SRP453313','SRX21263521','36849668','T384.IS300_Clean.1.fastq.gz','1002108']	2017	2023-08-05T20:42:00.000Z		36.40 N 117.00 E	CHN	Asia	Shandong	As reported: phlegm	Homo sapiens	3	human																					1060	1060172100	479923606	PRJNA1002108			99.44	1792023	58	lineage4.4.2	Sensitive	['tree','input','tbprofiler','diff']	tuberculosis: human-adapted	L4	Mycobacterium tuberculosis	H37Rv
SAMN20693246	SRR16370421	WGS	HARVARD MEDICAL SCHOOL	SRX12647725	Illumina HiSeq 2500	PAIRED	RANDOM	GENOMIC	ILLUMINA	SRS10601021	SRP341700	['SRS10601021','SRX12647725','20693246','IDR1400033739_R1.fastq.gz','SRP341700','771909','bp0','SAMN20693246','SRR16370421','PRJNA771909','IDR1400033739']		2021-10-16T19:09:00.000Z																														715	715253147	453993949	PRJNA771909			99.48	1365774	62	lineage2.2.1.2	Sensitive	['tbprofiler','tree','diff','input']	tuberculosis: unclassified		Mycobacterium tuberculosis
SAMEA5056408	ERR2864268	WGS	NATIONAL INSTITUTE OF HEALTH DR. RICARDO JORGE	ERX2870509	Illumina MiSeq	PAIRED	RANDOM	GENOMIC	ILLUMINA	ERS2867583	ERP111748	['ERR2864268','ERX2870509','INSA_27102018','SAMEA5056408','505027','ERP111748','10401329','PRJEB29446','PT_TB0065','ERS2867583']	2015	2018-11-09T14:17:00.000Z			PRT	Europe																										565	565059051	311270672	PRJEB29446			99.56	1705507	74	lineage4.3.4.2	MDR-TB	['diff','tbprofiler','Menardo_2021','Napier_2020','tree','input']	tuberculosis: human-adapted	L4.3.4.2	Mycobacterium tuberculosis
SAMN06010241	SRR28393804	WGS	FIND, THE FOUNDATION FOR INNOVATIVE NEW DIAGNOSTICS	SRX23998548	Illumina HiSeq 2500	PAIRED	RANDOM	GENOMIC	ILLUMINA	SRS20795118	SRP496567	['Peru3054_R1.fastq.gz','SRR28393804','343736','SRP496567','SRS20795118','SRX23998548','I0003466-5','WGS-Peru3054','6010241','PRJNA343736','SAMN06010241']	2012	2024-03-22T06:15:00.000Z		12 S 77 W	PER	South America	Lima	As reported: patient	Homo sapiens	3	human																					331	331268600	195168188	PRJNA343736			99.68	1766220	41	lineage4.3.3	MDR-TB	['tree','tbprofiler','diff','input','standford']	tuberculosis: unclassified		Mycobacterium tuberculosis
SAMEA112910469	ERR11252588	WGS	IBV_CSIC	ERX10660626	NextSeq 2000	PAIRED	RANDOM	GENOMIC	ILLUMINA	ERS14911073	ERP146514	['1097147','Xpatial_WGS_Mozambique_2018','ERR11252588','ERX10660626','ERP146514','ERS14911073','SAMEA112910469','40862413','PRJEB61426','1688621_6']		2024-08-04T17:23:00.000Z																														626	626687166	278102385	PRJEB61426									tuberculosis: unclassified		Mycobacterium tuberculosis
SAMN41390133	SRR29017307	WGS	FIND, THE FOUNDATION FOR INNOVATIVE NEW DIAGNOSTICS	SRX24543819	Illumina HiSeq 2000	PAIRED	RANDOM	GENOMIC	ILLUMINA	SRS21288343	SRP507535	['SRX24543819','SRS21288343','24146D_1368BA1AB6ED','TB-IS-1026-2210_S74_R1_001.fastq.gz','41390133','SRR29017307','PRJNA1109295','SRP507535','SAMN41390133','1109295','24146D_1368BA1AB6ED_2210']		2024-05-14T09:38:00.000Z							Homo sapiens	3	human																					335	335033062	149270226	PRJNA1109295			99.12	1436101	44	lineage1.1.1	HR-TB	['WHO_mutations_2023','diff','tree','input','tbprofiler']	tuberculosis: unclassified		Mycobacterium tuberculosis
SAMEA3231731	ERR760799	WGS	NORWEGIAN INSTITUTE OF PUBLIC HEALTH	ERX705560	Illumina HiSeq 2000	PAIRED	RANDOM	GENOMIC	ILLUMINA	ERS652953	ERP008602	['SAMEA3231731','ERR760799','PRJEB7669','ena-RUN-NORWEGIAN INSTITUTE OF PUBLIC HEALTH-18-02-2015-09:48:19:522-69','ena-STUDY-NORWEGIAN INSTITUTE OF PUBLIC HEALTH-04-11-2014-13:33:57:650-664','ERS652953','ERX705560','2872','ena-EXPERIMENT-NORWEGIAN INSTITUTE OF PUBLIC HEALTH-18-02-2015-09:48:19:522-69','275398','ERP008602','3354116']	2013	2015-02-19T09:15:00.000Z			ARG	South America	Buenos Aires	sputum	Homo sapiens	3	human																					1492	1492823026	1026644996	PRJEB7669			99.53	1306487	30	lineage4.1.2.1.1	MDR-TB	['tbprofiler','Menardo_2018','standford','Napier_2020','diff','input','outbreak_BuenosAires_ARG','tree']	tuberculosis: human-adapted	L4.1.2.1.1	Mycobacterium tuberculosis
SAMEA112750667	ERR10969129	WGS	NATIONAL INSTITUTE OF HEALTH DR. RICARDO JORGE	ERX10406445	NextSeq 2000	PAIRED	RANDOM	GENOMIC	ILLUMINA	ERS14745358	ERP111748	['PRJEB29446','INSA_27102018','33679821','ERS14745358','PT_TB0406','SAMEA112750667','ERR10969129','ERX10406445','ERP111748','505027']	2022	2023-03-10T23:24:00.000Z			PRT	Europe																										681	681213982	222076478	PRJEB29446			99.26	1634732	55	lineage4.1.2.1	Sensitive	['tree','tbprofiler','diff','input']	tuberculosis: unclassified		Mycobacterium tuberculosis
SAMN14971180	SRR12355131	AMPLICON	GENOSCREEN	SRX8854450	Illumina MiSeq	PAIRED	PCR	GENOMIC	ILLUMINA	SRS7116124	SRP274381	['14971180','bp0','13-1442','SRR12355131','13-1442_deeplex_S20_L001_R1_001.fastq.gz','SRP274381','SRX8854450','SRS7116124','649788','PRJNA649788','Deeplex274','SAMN14971180']		2020-07-30T16:46:00.000Z							Homo sapiens	3	human																					39	39210366	22044824	PRJNA649788									tuberculosis: unclassified		Mycobacterium tuberculosis
SAMN42034424	SRR29539088	WGS	NIAID TB PORTALS PROGRAM	SRX25046374	NextSeq 2000	PAIRED	RANDOM	GENOMIC	ILLUMINA	SRS21743522	SRP515897	['1074785','PRJNA1074785','SRX25046374','SRR29539088','35910','TBPO-6961_lib63660_nextseq_nz0017_151bp.filtered_2_bwa.1.fastq.gz','42034424','SAMN42034424','SRP515897','SRS21743522']	2021	2024-06-25T13:33:00.000Z		48.3794 N 31.1656 E	UKR	Europe		sputum	Homo sapiens	3	human																					332	332839025	112693660	PRJNA1074785									tuberculosis: unclassified		Mycobacterium tuberculosis
SAMEA7562391	ERR4829952	WGS	SAN RAFFAELE SCIENTIFIC INSTITUTE	ERX4699936	Illumina MiniSeq	PAIRED	RANDOM	GENOMIC	ILLUMINA	ERS5319025	ERP124985	['ERR4829952','PRJEB41244','experiment.13196','ERS5319025','project.Pakistan','ERP124985','run.13196','ERX4699936','22477959','SAMEA7562391','sample.13196','773311']		2021-11-11T08:00:00.000Z			PAK	Asia						S				I	S	R	S	R				R		S	S	S	R	S	R	364	364961722	132068325	PRJEB41244	['CRyPTIC_reuse_table','Walker_2022']		99.36	2358043	78	lineage3	Pre-XDR-TB	['diff','tree','CRyPTIC_reuse_table','Walker_2022','input','CRyPTIC_SanRaffaele_Pakistan','tbprofiler']	tuberculosis: unclassified		Mycobacterium tuberculosis
SAMEA112802727	ERR11043007	WGS	FZB	ERX10489798	NextSeq 500	PAIRED		GENOMIC	ILLUMINA	ERS14810273	ERP010814	['ena-EXPERIMENT-TAB-21-03-2023-10:23:42:481-76959','10119-95','SAMEA112802727','ERS14810273','PRJEB9680','287903','ena-STUDY-FZB-22-06-2015-17:16:39:392-292','ERR11043007','33854782','ena-RUN-TAB-21-03-2023-10:23:42:481-76960','ERP010814','ERX10489798']		2023-07-20T18:16:00.000Z																														672	672936084	287384492	PRJEB9680								input	tuberculosis: unclassified		Mycobacterium tuberculosis
SAMEA2783088	ERR751664	WGS	SC	ERX695346	Illumina HiSeq 2000	PAIRED	RANDOM	GENOMIC	ILLUMINA	ERS552833	ERP006738	['The_interaction_between_the_host_and_pathogen_genetics_in_susceptibility_to_pulmonary_tuberculosis-sc-3274','ERS552833','ERP006738','PRJEB7056','ERX695346','25851-sc-2107933','SAMEA2783088','272028','SC_RUN_14722_1#33','3337068','ERR751664','SC_EXP_14722_1#33']		2016-01-09T04:51:00.000Z			THA	Asia																										671	671838600	380864477	PRJEB7056			99.58	1519943	35	lineage2.2.1	Sensitive	['input','Menardo_2021','diff','tree','Napier_2020','tbprofiler']	tuberculosis: human-adapted	L2.2.1	Mycobacterium tuberculosis
SAMN13675147	SRR10799728	WGS	SIDRA MEDICINE	SRX7473634	Illumina MiSeq	PAIRED	RANDOM	GENOMIC	ILLUMINA	SRS5917720	SRP217951	['SAMN13675147','PRJNA558545','mutant5','M705A-5','M705A_5_R1.fastq','13675147','558545','SRX7473634','SRP217951','SRS5917720','SRR10799728']	2017	2019-12-28T14:17:00.000Z			CAN	North America	Vancouver	laboratory, experimental evolution																								521	521749000	349070043	PRJNA558545								input	tuberculosis: unclassified		Mycobacterium tuberculosis
SAMN30952525	SRR21659829	WGS	WADSWORTH CENTER	SRX17659570	Illumina MiSeq	PAIRED	RANDOM	GENOMIC	ILLUMINA	SRS15191833	SRP338930	['SAMN30952525','30952525','766641','IDR1600047589-01-01_S11_L001_R1_001.fastq.gz','SRS15191833','PRJNA766641','SRR21659829','SRP338930','IDR1600047589','SRX17659570']	2016	2022-09-21T13:39:00.000Z			USA	North America	New York state		Homo sapiens	3	human																					551	551491691	358039461	PRJNA766641								input	tuberculosis: unclassified		Mycobacterium tuberculosis
SAMEA114663538	ERR12311991	WGS	NATIONAL INSTITUTE OF HEALTH DR. RICARDO JORGE	ERX11688908	NextSeq 550	PAIRED	RANDOM	GENOMIC	ILLUMINA	ERS17079405	ERP111748	['ERX11688908','ERP111748','SAMEA114663538','INSA_27102018','PRJEB29446','ERR12311991','38382050','PT_TB0699','ERS17079405','505027']	2021	2023-11-26T10:36:00.000Z			PRT	Europe																										513	513626312	243046733	PRJEB29446			98.12	1309490	45	lineage1.1.2	Sensitive	['input','diff','tree','tbprofiler']	tuberculosis: unclassified		Mycobacterium tuberculosis
SAMN30963247	SRR21676933	WGS	WADSWORTH CENTER	SRX17675271	Illumina MiSeq	PAIRED	RANDOM	GENOMIC	ILLUMINA	SRS15207162	SRP338930	['SRR21676933','766641','SRP338930','PRJNA766641','SRS15207162','SAMN30963247','IDR1700061414-01-01_S7_L001_R1_001.fastq.gz','SRX17675271','IDR1700061414','30963247']	2017	2022-09-22T13:13:00.000Z			USA	North America	New York state		Homo sapiens	3	human																					424	424170363	262783159	PRJNA766641			99.55	1242118	65	lineage4.3.4.1	Sensitive	['tree','input','tbprofiler','diff']	tuberculosis: unclassified		Mycobacterium tuberculosis
SAMEA115745663	ERR13284453	WGS	UNIVERSITY OF OXFORD, NUFFIELD DEPARTMENT OF MEDIC	ERX12654879	NextSeq 500	PAIRED	RANDOM PCR	GENOMIC	ILLUMINA	ERS20255547	ERP161058	['ERS20255547','webin-reads-c0b47127d8f3','PRJEB76547','1124794','ERR13284453','ERP161058','SAMEA115745663','b28b5ff0-515d-42d2-bc0f-19e45ec26bb9','ERX12654879','41889285','c0b47127d8f3']	2020	2024-08-20T09:00:00.000Z			DEU	Europe																										535	535965782	266354744	PRJEB76547								CRyPTIC_2024	tuberculosis: unclassified		Mycobacterium tuberculosis
SAMEA2535221	['ERR553222','ERR553221','ERR2200022']	WGS		['ERX512291','ERX512290','ERX2255010']	['Illumina HiSeq 2500','Illumina MiSeq']	PAIRED		GENOMIC	ILLUMINA	ERS458623		['PRJEB9680','ena-RUN-FZB-21-11-2017-14:36:27:948-283','ERR553221','ena-EXPERIMENT-FZB-21-11-2017-14:36:27:948-283','5275-09_lib852_hpi_2013-06-25_151bp','5275-09_lib852_hpi_r0067_151bp','325612','ERR553222','ERX2255010','ERP010814','ERP005779','SAMEA2535221','ERS458623','5243183','287903','ena-STUDY-FZB-08-05-2014-02:23:48:240-40','5275-09','ERR2200022','ERX512290','ERX512291','ena-STUDY-FZB-22-06-2015-17:16:39:392-292','PRJEB6273']	2009				SWZ	Africa																										313	314972806	191956425	['PRJEB6273','PRJEB9680']			99.6	1306120	45	lineage4.4.1.1	MDR-TB	['Nimmo_2024','tbprofiler','Napier_2020','tree','diff','input']	tuberculosis: human-adapted	L4.4.1.1	Mycobacterium tuberculosis
SAMN41146620	SRR28858369	WGS	WADSWORTH CENTER	SRX24418549	NextSeq 500	PAIRED	RANDOM	GENOMIC	ILLUMINA	SRS21174018	SRP338930	['IDR2200023788-01-01','SRP338930','SRR28858369','41146620','PRJNA766641','766641','SAMN41146620','SRX24418549','IDR2200023788-01-01.R1.fastq.gz','SRS21174018']	2022	2024-05-01T09:19:00.000Z			USA	North America	New York state		Homo sapiens	3	human																					434	434883855	195333200	PRJNA766641			99.25	1440019	48	lineage3	Sensitive	['input','tree','diff','tbprofiler']	tuberculosis: unclassified		Mycobacterium tuberculosis
SAMN42034757	SRR29539397	WGS	NIAID TB PORTALS PROGRAM	SRX25046737	NextSeq 2000	PAIRED	RANDOM	GENOMIC	ILLUMINA	SRS21743887	SRP515897	['SRR29539397','1074785','PRJNA1074785','SRS21743887','SRX25046737','SRP515897','TBPO-4058_lib56851_nextseq_ny0090_151bp.filtered_2_bwa.1.fastq.gz','42034757','SAMN42034757','53784']	2021	2024-06-25T13:39:00.000Z		48.3794 N 31.1656 E	UKR	Europe		sputum	Homo sapiens	3	human																					481	481868118	161026829	PRJNA1074785									tuberculosis: unclassified		Mycobacterium tuberculosis
SAMEA4706515	ERR3439252	WGS	WELLCOME SANGER INSTITUTE	ERX3461272	Illumina HiSeq X Ten	PAIRED	RANDOM	GENOMIC	ILLUMINA	ERS2526677	ERP021867	['ERP021867','PRJEB19799','ERR3439252','SC_EXP_26268_2#31','SC_RUN_26268_2#31','12303889','480613','ERX3461272','ERS2526677','Exploring_the_richness_of_Mycobacterium_bovis_strain_diversity-sc-4667','SAMEA4706515','7de22b64-5454-11e8-bf7f-3c4a9275d6c8']		2019-07-18T09:25:00.000Z			GBR	Europe																										156	156424826	39677289	PRJEB19799			99.24	806548	27	La1.8.1	HR-TB	['diff','tbprofiler','bovis_GBR','input','tree']	tuberculosis: animal-adapted	La1	Mycobacterium bovis
SAMN41389731	SRR29017165	WGS	FIND, THE FOUNDATION FOR INNOVATIVE NEW DIAGNOSTICS	SRX24543961	Illumina HiSeq 2000	PAIRED	RANDOM	GENOMIC	ILLUMINA	SRS21288485	SRP507535	['SRS21288485','1109295','SRP507535','PRJNA1109295','TB-IS-1044-201101167-056_S5_R1_001.fastq.gz','SAMN41389731','1019C8_B88CA7373E8C_201101167-056','41389731','1019C8_B88CA7373E8C','SRX24543961','SRR29017165']		2024-05-14T09:33:00.000Z							Homo sapiens	3	human																					350	350655522	152544864	PRJNA1109295			99.67	1578612	54	lineage4.3.4.2	Pre-XDR-TB	['WHO_mutations_2023','tree','diff','tbprofiler','input']	tuberculosis: unclassified		Mycobacterium tuberculosis
SAMEA112802856	ERR11043139	WGS	FZB	ERX10489930	NextSeq 500	PAIRED		GENOMIC	ILLUMINA	ERS14810402	ERP010814	['ERP010814','SAMEA112802856','ena-RUN-TAB-21-03-2023-10:23:42:516-77224','33854911','ERX10489930','ERS14810402','287903','ERR11043139','10561-99','ena-STUDY-FZB-22-06-2015-17:16:39:392-292','ena-EXPERIMENT-TAB-21-03-2023-10:23:42:516-77223','PRJEB9680']		2023-07-20T18:44:00.000Z																														735	735415422	308585628	PRJEB9680								input	tuberculosis: unclassified		Mycobacterium tuberculosis
SAMN08795294	SRR6896284	WGS	SAN RAFFAELE	SRX3846154	Illumina MiSeq	PAIRED	RANDOM	GENOMIC	ILLUMINA	SRS3090461	SRP128089	['bp0','8795294','SAMN08795294','TRL0018360_S15.gatk.bam','SRR6896284','SRP128089','TRL0018360','TRL0018360_WGS','PRJNA428596','SRX3846154','SRS3090461','428596']		2018-03-26T10:30:00.000Z							Homo sapiens	3	human																					429	429954014	267308760	PRJNA428596			99.48	565953	27	lineage4.1.1	Sensitive	['input','diff','tbprofiler']	tuberculosis: unclassified		Mycobacterium tuberculosis
SAMN03328568	SRR1793770	WGS	UNIVERSITY OF CALGARY	SRX869204	Illumina MiSeq	PAIRED	RANDOM	GENOMIC	ILLUMINA	SRS839889	SRP053356	['PRJNA274491','SRS839889','SRX869204','SRP053356','SAMN03328568','A1377_files','SRR1793770','3328568','274491','A1377']	2013	2015-02-09T13:15:00.000Z			CAN	North America	AB	feces	Bos taurus	2	domestic cattle																					403	403469412	248243901	PRJNA274491									NTM: avium complex		Mycobacterium avium subsp. paratuberculosis
SAMEA1102652	ERR2510732	WGS	SAN RAFFAELE SCIENTIFIC INSTITUTE	ERX2530147	Illumina MiniSeq	PAIRED	RANDOM	GENOMIC	ILLUMINA	ERS2395048	ERP107941	['SAMEA1102652','10121360','ERR2510732','run.3742','sample.3742','project.First_10k_genomes_study_set_3','ERP107941','experiment.3742','493033','PRJEB25972','ERX2530147','ERS2395048']		2021-10-23T14:08:00.000Z			ITA	Europe						S	S			S	I	R	S	S			S	R	R	S	S	S	S	S	R	164	164033944	88804665	PRJEB25972	['CRyPTIC_reuse_table','Walker_2022']		99.73	1460288	32	lineage4.6.2.2	MDR-TB	['CRyPTIC_SanRaffaele','tree','Walker_2022','input','CRyPTIC_reuse_table','Napier_2020','tbprofiler','diff']	tuberculosis: human-adapted	L4.6.2.2	Mycobacterium tuberculosis
SAMN41471690	SRR29096338	WGS	FIND, THE FOUNDATION FOR INNOVATIVE NEW DIAGNOSTICS	SRX24620232	Illumina HiSeq 2000	PAIRED	RANDOM	GENOMIC	ILLUMINA	SRS21357386	SRP507535	['SRR29096338','1518532078937T-Eth_59_R1.fastq.gz','41471690','924644_D3F460FBFEBD_ETH_059','SRS21357386','SRP507535','SAMN41471690','1109295','924644_D3F460FBFEBD','PRJNA1109295','SRX24620232']		2024-05-21T10:11:00.000Z			ETH	Africa			Homo sapiens	3	human																					300	300006196	133085832	PRJNA1109295								WHO_mutations_2023	tuberculosis: unclassified		Mycobacterium tuberculosis
SAMN03300332	SRR1791974	WGS	USDA-NVSL-DBL	SRX867636	Illumina MiSeq	PAIRED	RANDOM	GENOMIC	ILLUMINA	SRS838775	SRP053287	['SRP053287','05-9219','250: 05-9219_files','SRS838775','SAMN03300332','251692','250: 05-9219','3300332','PRJNA251692','SRR1791974','SRX867636']	2005	2015-02-23T13:55:00.000Z			MEX	North America			Bos taurus	2	domestic cattle																					314	314919909	229815773	PRJNA251692			99.34	674504	31	La1.8.1	Other	['input','tbprofiler','diff','tree']	tuberculosis: animal-adapted	La1	Mycobacterium bovis
SAMEA115739583	ERR13262146	WGS	UNIVERSITY OF OXFORD, NUFFIELD DEPARTMENT OF MEDIC	ERX12632559	NextSeq 500	PAIRED	RANDOM PCR	GENOMIC	ILLUMINA	ERS20249326	ERP161058	['b28b5ff0-515d-42d2-bc0f-19e45ec26bb9','SAMEA115739583','PRJEB76547','ERP161058','6e469d61ea6c','ERX12632559','ERS20249326','41867847','webin-reads-6e469d61ea6c','1124794','ERR13262146']	2020	2024-08-04T21:53:00.000Z			IND	Asia																										808	808840500	370744178	PRJEB76547								CRyPTIC_2024	tuberculosis: unclassified		Mycobacterium tuberculosis
SAMN20512586	SRR15316361	WGS	SCHOOL OF PUBLIC HEALTH, FUDAN UNIVERSITY	SRX11620651	Illumina HiSeq 2000	PAIRED	PCR	GENOMIC	ILLUMINA	SRS9655913	SRP330727	['SRS9655913','PRJNA751240','SRP330727','L5_R1.fastq.gz','SRX11620651','751240','SRR15316361','2003-East-092','bp0','L5','20512586','SAMN20512586']	2003	2021-08-01T01:28:00.000Z		30.25 N 120.91 E	CHN	Asia	Zheijiang	sputum	Homo sapiens	3	human																					1716	1716875596	954110911	PRJNA751240			99.5	1306423	48	lineage4.4.2	MDR-TB	['timelapse_Zhejiang_CHN','tree','input','diff','tbprofiler']	tuberculosis: unclassified		Mycobacterium tuberculosis
SAMN36835156	SRR25515287	WGS	SHANDONG PROVINCIAL HOSPITAL	SRX21245962	Illumina HiSeq 4000	PAIRED	RANDOM	GENOMIC	ILLUMINA	SRS18500243	SRP453313	['T275','SRX21245962','SRS18500243','SAMN36835156','SRP453313','T275.IS300_Clean.1.fastq.gz','SRR25515287','1002108','bp0','36835156','PRJNA1002108']	2017	2023-08-04T04:41:00.000Z		36.40 N 117.00 E	CHN	Asia	Shandong	As reported: phlegm	Homo sapiens	3	human																					1142	1142540400	466416824	PRJNA1002108			99.61	1864371	66	lineage2.2.1	Sensitive	['diff','input','tree','tbprofiler']	tuberculosis: human-adapted	L4	Mycobacterium tuberculosis	H37Rv
SAMEA3318424	ERR841449	WGS	STPH	ERX921536	Illumina HiSeq 2000	SINGLE	RANDOM	GENOMIC	ILLUMINA	ERS693905	ERP010057	['ena-RUN-STPH-31-03-2015-10:28:41:993-68','SAMEA3318424','310441','ena-EXPERIMENT-STPH-31-03-2015-10:28:41:993-68','ERS693905','ERX921536','ERP010057','PRJEB9003','N1241','ena-STUDY-STPH-31-03-2015-10:28:44:864-101','ERR841449','4449677']		2016-01-31T08:06:00.000Z																														300	300325587	209224318	PRJEB9003								['Menardo_2021','Napier_2020']	tuberculosis: human-adapted	L4.3.2.1	Mycobacterium tuberculosis
SAMEA12854864	ERR11245855	WGS	SWISS TROPICAL AND PUBLIC HEALTH INSTITUTE	ERX10654059	Illumina NovaSeq 6000	SINGLE	RANDOM	GENOMIC	ILLUMINA	ERS10461752	ERP135175	['8cc6b8bd-130a-4c76-a0b2-3197bafe5cc6','ena-EXPERIMENT-TAB-17-04-2023-19:57:14:761-7807','ERX10654059','SAMEA12854864','34308431','ena-RUN-TAB-17-04-2023-19:57:14:761-7808','930268','G46155','ERR11245855','ERS10461752','PRJEB50582','ERP135175']	2016	2023-07-27T11:29:00.000Z			GEO	Asia		sputum																								383	383500030	129250696	PRJEB50582									tuberculosis: unclassified		Mycobacterium tuberculosis
SAMN41724452	SRR29440941	WGS	SAPPHE	SRX24953466	NextSeq 500	PAIRED	RANDOM	GENOMIC	ILLUMINA	SRS21657177	SRP514414	['1120504','SRR29440941','SRP514414','41724452','SRX24953466','SRS21657177','2108303828','2108303828_R1.fastq.gz','SAMN41724452','PRJNA1120504']	2021	2024-06-17T19:11:00.000Z			AUS	Oceania			Homo sapiens	3	human																					440	440556694	192295231	PRJNA1120504									tuberculosis: unclassified		Mycobacterium tuberculosis
SAMN41468532	SRR29093638	WGS	FIND, THE FOUNDATION FOR INNOVATIVE NEW DIAGNOSTICS	SRX24617514	Illumina HiSeq 2000	PAIRED	RANDOM	GENOMIC	ILLUMINA	SRS21354679	SRP507535	['SRP507535','1109295','SRX24617514','PRJNA1109295','924644_22A06239246A','41468532','SRS21354679','SAMN41468532','924644_22A06239246A_R172_Pool11_L8','SRR29093638','1476368534020T-R172_Pool11_L8_R1.fastq.gz']		2024-05-21T06:06:00.000Z			ZAF	Africa			Homo sapiens	3	human																					775	775586700	473029785	PRJNA1109295								WHO_mutations_2023	tuberculosis: unclassified		Mycobacterium tuberculosis
SAMEA1485296	ERR161089	WGS	SC	ERX136939	Illumina HiSeq 2000	PAIRED	RANDOM	GENOMIC	ILLUMINA	ERS108081	ERP001072	['ERS108081','1139185','ERX136939','ERR161089','Karonga_Prevention_Study__KPS____whole_genome_sequ','SC_RUN_7957_8#78','ERP001072','SAMEA1485296','Karonga_Prevention_Study__KPS____whole_genome_sequencing_in_a_whole_population-sc-2011-12-13T10:33:26Z-2066','PRJEB2794','204548','SC_EXP_7957_8#78','4004498-sc-2012-03-23T12:21:18Z-1386381']	2004	2014-10-19T13:38:00.000Z			MWI	Africa	Karonga	sputum	Homo sapiens	3	human							S						S								331	331693400	180590025	PRJEB2794	Coll_2018		99.27	2782430	63	lineage1.1.3.2	Sensitive	['diff','Karonga_Prevention_Study','input','tbprofiler','tree','Menardo_2018','Menardo_2021','Napier_2020','Coll_2018']	tuberculosis: human-adapted	L1.1.3.2	Mycobacterium tuberculosis
SAMEA7562944	ERR4830504	WGS	AFRICAN HEALTH RESEARCH INSTITUTE	ERX4700488	NextSeq 550	PAIRED	RANDOM	GENOMIC	ILLUMINA	ERS5319577	ERP124989	['ERX4700488','773315','SAMEA7562944','ERS5319577','experiment.26456','ERR4830504','sample.26456','PRJEB41248','project.MXDRTB1','22478511','run.26456','ERP124989']		2021-11-11T10:02:00.000Z																														1175	1175004990	511143904	PRJEB41248			99.38	1747780	49	lineage2.2.2	Pre-XDR-TB	['tree','input','CRyPTIC_AHRI','diff','tbprofiler']	tuberculosis: unclassified		Mycobacterium tuberculosis
SAMEA115749865	ERR13290704	WGS	UNIVERSITY OF OXFORD, NUFFIELD DEPARTMENT OF MEDIC	ERX12661190	Illumina HiSeq 4000	PAIRED	RANDOM PCR	GENOMIC	ILLUMINA	ERS20266152	ERP161058	['1124794','webin-reads-27ba2a79f129','27ba2a79f129','b28b5ff0-515d-42d2-bc0f-19e45ec26bb9','SAMEA115749865','PRJEB76547','ERX12661190','ERP161058','ERS20266152','ERR13290704','41908823']	2018	2024-08-10T11:54:00.000Z			TWN	Asia																										491	491175000	204762954	PRJEB76547								CRyPTIC_2024	tuberculosis: unclassified		Mycobacterium tuberculosis
SAMEA1556761	ERR181674	WGS	SC	ERX157784	Illumina HiSeq 2000	PAIRED	RANDOM	GENOMIC	ILLUMINA	ERS142193	ERP001072	['ERS142193','PRJEB2794','Karonga_Prevention_Study__KPS____whole_genome_sequencing_in_a_whole_population-sc-2011-12-13T10:33:26Z-2066','6013102-sc-2012-05-29T15:11:46Z-1429108','SC_RUN_8233_5#1','SC_EXP_8233_5#1','ERX157784','SAMEA1556761','204548','ERP001072','ERR181674','1779040','Karonga_Prevention_Study__KPS____whole_genome_sequ']	2006	2012-10-23T11:15:00.000Z			MWI	Africa	Karonga	sputum	Homo sapiens	3	human							S						S								532	532738400	269259634	PRJEB2794	Coll_2018		99.79	1793541	41	lineage4.3.4.2.1	Sensitive	['tbprofiler','Napier_2020','input','Menardo_2018','diff','Coll_2018','Menardo_2021','tree','Karonga_Prevention_Study']	tuberculosis: human-adapted	L4.3.4.2.1	Mycobacterium tuberculosis
SAMN05576891	SRR4033886	WGS	HARVARD MEDICAL SCHOOL	SRX2025209	Illumina HiSeq 2000	PAIRED	RANDOM	GENOMIC	ILLUMINA	SRS1619638	SRP082185	['SRR4033886','775-SpC4_1.fastq.gz','SRX2025209','P34-Spleen-C4','SRS1619638','SAMN05576891','323744','SRP082185','5576891','PRJNA323744']	2013-10	2016-08-16T01:00:00.000Z		29.6483 S 30.3318 E	ZAF	Africa	Kwazulu-Natal	necropsy (morgue)	Homo sapiens	3	human																					188	188258142	123924430	PRJNA323744								['denylist','intrapatient_ZAF','input','Napier_2020']	tuberculosis: human-adapted	L2.2.1	Mycobacterium tuberculosis
SAMN15228739	SRR12006529	WGS	CHARLES DARWIN UNIVERSITY	SRX8539870	Illumina HiSeq 2500	PAIRED	RANDOM	GENOMIC	ILLUMINA	SRS6834672	SRP267157	['SRP267157','RB18MT13091','18MT13091_paired_R1.fastq.gz','SRS6834672','15228739','SRR12006529','SRX8539870','bp0','639216','18MT13091','PRJNA639216','SAMN15228739']	2013	2020-06-13T04:59:00.000Z			MYS	Asia	Kota Kinabalu		Homo sapiens	3	human																					397	397847205	175352254	PRJNA639216			99.32	1777645	58	lineage1.2.1.2.1	Sensitive	['tree','input','diff','tbprofiler']	tuberculosis: unclassified		Mycobacterium tuberculosis
SAMN15701232	SRR12367168	WGS	DIVISION OF GENOMIC MEDICINE AND INNOVATION SUPPORT	SRX8866141	NextSeq 500	SINGLE	RANDOM PCR	GENOMIC	ILLUMINA	SRS7127111	SRP275544	['650263','MTBDR180275_S32_good_1.fastq.gz','SRR12367168','SRS7127111','MTBDR180275','15701232','PRJNA650263','SRP275544','SRX8866141','bp0','SAMN15701232']	2019	2020-08-03T04:31:00.000Z		15.87 N 100.99 E	THA	Asia		sputum	Homo sapiens	3	human																					61	61477808	32064070	PRJNA650263									tuberculosis: unclassified		Mycobacterium tuberculosis
SAMEA115745117	ERR13276394	WGS	UNIVERSITY OF OXFORD, NUFFIELD DEPARTMENT OF MEDIC	ERX12646820	NextSeq 500	PAIRED	RANDOM PCR	GENOMIC	ILLUMINA	ERS20255001	ERP161058	['ERR13276394','ERS20255001','SAMEA115745117','ERP161058','PRJEB76547','1124794','41888811','b28b5ff0-515d-42d2-bc0f-19e45ec26bb9','c787c1e9d32a','webin-reads-c787c1e9d32a','ERX12646820']	2020	2024-08-20T20:55:00.000Z			DEU	Europe																										1394	1394197096	620691173	PRJEB76547								CRyPTIC_2024	tuberculosis: unclassified		Mycobacterium tuberculosis
SAMN36974141	SRR25628609	WGS	CHINESE CENTER FOR DISEASE CONTROL AND PREVENTION	SRX21355422	Illumina HiSeq X	PAIRED	RANDOM PCR	GENOMIC	ILLUMINA	SRS18600035	SRP454875	['SRS18600035','SAMN36974141','hn2014184047_1.fastq.gz','SRR25628609','library_17','1005189','36974141','bp0','hn2014184047','SRP454875','SRX21355422','PRJNA1005189']		2023-08-14T09:09:00.000Z							Homo sapiens	3	human																					1141	1141032900	519545611	PRJNA1005189			99.25	1645944	56	lineage4.5	Sensitive	['diff','tbprofiler','input','tree']	tuberculosis: unclassified		Mycobacterium tuberculosis
SAMEA4846781	ERR3468742	WGS	WELLCOME SANGER INSTITUTE	ERX3490405	Illumina HiSeq X Ten	PAIRED	RANDOM	GENOMIC	ILLUMINA	ERS2666636	ERP021867	['ERR3468742','ERS2666636','Exploring_the_richness_of_Mycobacterium_bovis_strain_diversity-sc-4667','ERX3490405','SC_EXP_26415_2#324','SC_RUN_26415_2#324','ERP021867','SAMEA4846781','534db526-7498-11e8-bf99-3c4a9275d6c8','480613','12515339','PRJEB19799']		2019-08-07T16:17:00.000Z			GBR	Europe																										169	169174964	46449830	PRJEB19799			99.04	828289	26	La1.8.1	Other	['tbprofiler','bovis_GBR','input','tree','diff']	tuberculosis: animal-adapted	La1	Mycobacterium bovis
SAMN30556169	SRR21291139	WGS	SCHOOL OF PUBLIC HEALTH, FUDAN UNIVERSITY	SRX17300419	Illumina HiSeq 2500	PAIRED	RANDOM	GENOMIC	ILLUMINA	SRS14862158	SRP394436	['SAMN30556169','SRP394436','874331','SRR21291139','SRX17300419','PRJNA874331','30556169','qnG96_HP18K002_R1.fastq.gz','SRS14862158','qnG96_HP18K002','bp0']	2017	2022-08-29T08:32:00.000Z			CHN	Asia	Eastern China		Homo sapiens	3	human																					1300	1300865100	515580680	PRJNA874331			99.42	1787397	60	lineage2.2.1.1	Sensitive	['diff','input','tree','tbprofiler']	tuberculosis: unclassified		Mycobacterium tuberculosis
SAMEA8742488	ERR5918159	WGS	CTB/NICD	ERX5559250	Illumina HiSeq 4000	PAIRED	RANDOM	GENOMIC	ILLUMINA	ERS6422069	ERP128679	['run.25379','sample.25379','ERX5559250','SAMEA8742488','ERS6422069','22480279','ERP128679','ERR5918159','project.CTB_NICD_Wellcome_site10','PRJEB44608','773352','experiment.25379']		2021-11-11T13:01:00.000Z			ZAF	Africa						S				S	S	S	S	S				S		S	S	S	S	S	S	539	539917800	248344794	PRJEB44608	['Walker_2022','CRyPTIC_reuse_table']		99.6	1645528	56	lineage2.2.1.1	Other	['CRyPTIC_reuse_table','diff','tree','CRyPTIC_CTB-NICD','Walker_2022','tbprofiler','input']	tuberculosis: unclassified		Mycobacterium tuberculosis
SAMN11053690	SRR8692859	WGS	FUDAN UNIVERSITY	SRX5488661	Illumina HiSeq 2500	PAIRED	size fractionation	GENOMIC	ILLUMINA	SRS4461081	SRP187797	['PRJNA525564','SAMN11053690','11053690','pirui_84','95','525564','SRP187797','SRR8692859','SRX5488661','SRS4461081','95_R1.fastq.gz']	2017	2019-03-06T22:55:00.000Z		30.47 N 121.20 E	CHN	Asia	Shanghai		Homo sapiens	3	human																					792	792106500	312645108	PRJNA525564								['Menardo_2021','input']	tuberculosis: human-adapted	L4	Mycobacterium tuberculosis	H37Rv
SAMN13568628	SRR10808487	WGS	RADBOUDUMC	SRX7482408	Illumina HiSeq 4000	PAIRED	PCR	GENOMIC	ILLUMINA	SRS5925285	SRP239172	['595834','SAMN13568628','TAN-486_1.fastq.gz','bp0','SRS5925285','SRR10808487','SRX7482408','TAN-486','SRP239172','13568628','PRJNA595834']	2016	2019-12-31T08:49:00.000Z			PER	South America	Lima	sputum	Homo sapiens	3	human																					439	439929900	192523373	PRJNA595834			99.61	1685381	58	lineage4.3.3	Sensitive	['input','tree','standford','diff','TANDEM','Menardo_2021','tbprofiler']	tuberculosis: human-adapted	L4	Mycobacterium tuberculosis
SAMN43780037	SRR30673323	WGS	FIND, THE FOUNDATION FOR INNOVATIVE NEW DIAGNOSTICS	SRX26091638	NextSeq 500	PAIRED	RANDOM	GENOMIC	ILLUMINA	SRS22657956	SRP532857	['43780037','SAMN43780037','TB038040173','WGS-TB038040173','SRR30673323','SRS22657956','SRP532857','TB038040173_R1.fastq.gz','SRX26091638','PRJNA1160005','1160005']	2022	2024-09-16T04:54:00.000Z			GEO	Asia		sputum	Homo sapiens	3	human																					665	665805124	306765819	PRJNA1160005									tuberculosis: unclassified		Mycobacterium tuberculosis
SAMEA7528534	ERR4799949	WGS	FOUNDATION FOR MEDICAL RESEARCH INDIA	ERX4669364	NextSeq 500	PAIRED	RANDOM	GENOMIC	ILLUMINA	ERS5285004	ERP124850	['ERX4669364','ERR4799949','sample.29852','22462078','run.29852','SAMEA7528534','773292','ERP124850','PRJEB41116','ERS5285004','project.Mumbai','experiment.29852']		2021-11-10T02:13:00.000Z			IND	Asia	Mumbai					S	S				R	R	S	R				R			S		R	S		500	500409300	216616082	PRJEB41116	Walker_2022		99.28	1497237	50	lineage4.2.2.2	Pre-XDR-TB	['Walker_2022','input','tbprofiler','diff','CRyPTIC_IND','tree']	tuberculosis: unclassified		Mycobacterium tuberculosis
SAMEA12854870	ERR11243631	WGS	SWISS TROPICAL AND PUBLIC HEALTH INSTITUTE	ERX10651835	Illumina NovaSeq 6000	PAIRED	RANDOM	GENOMIC	ILLUMINA	ERS10461758	ERP135175	['ena-RUN-TAB-17-04-2023-19:50:08:827-5212','ERP135175','SAMEA12854870','ERS10461758','930268','8cc6b8bd-130a-4c76-a0b2-3197bafe5cc6','ERX10651835','34308437','ERR11243631','ena-EXPERIMENT-TAB-17-04-2023-19:50:08:827-5211','PRJEB50582','G42744']	2013	2023-07-27T10:07:00.000Z			GEO	Asia		sputum																								329	329017830	111024059	PRJEB50582			98.18	1862768	21	lineage4.2.1.1	Sensitive	['input','diff','tree','tbprofiler']	tuberculosis: unclassified		Mycobacterium tuberculosis
SAMN08626315	SRR6824360	WGS	BEIJING INSTITUTE OF GENOMICS,CHINESE ACADEMY OF SCIENCES	SRX3781037	HiSeq X Ten	PAIRED	RANDOM	GENOMIC	ILLUMINA	SRS3034584	SRP134826	['SRX3781037','436454','8626315','PRJNA436454','SRP134826','MDR_23215','MTB23215_D16083265_H33HTALXX_L7_1.clean.fq.gz','SRR6824360','SAMN08626315','SRS3034584']	2007	2018-03-12T05:55:00.000Z		30.40 N 104.04 E	CHN	Asia	Sichuan	sputum	Homo sapiens	3	human																					1673	1673349000	707664013	PRJNA436454			99.51	1729381	59	lineage4.5	MDR-TB	['tbprofiler','tree','Napier_2020','input','diff','Menardo_2021']	tuberculosis: human-adapted	L4.5	Mycobacterium tuberculosis
SAMEA7546277	ERR4812772	WGS	UNIVERSIDAD PERUANA CAYETANO HEREDIA	ERX4682762	Illumina NovaSeq 6000	PAIRED	RANDOM	GENOMIC	ILLUMINA	ERS5302932	ERP124939	['ERX4682762','project.Peru_Wellcome','ERR4812772','ERS5302932','experiment.28625','ERP124939','22465665','sample.28625','773301','SAMEA7546277','run.28625','PRJEB41199']	2019	2021-11-10T09:07:00.000Z			PER	South America						S				I		R	S					R		S			S			1290	1290357514	412539556	PRJEB41199	['CRyPTIC_reuse_table','Walker_2022']							['CRyPTIC_UPCH','Walker_2022','CRyPTIC_reuse_table','standford','input']	tuberculosis: unclassified		Mycobacterium tuberculosis
SAMN12565720	SRR9971196	WGS	UNIVERSITY COLLEGE LONDON	SRX6718423	NextSeq 500	PAIRED	RANDOM	GENOMIC	ILLUMINA	SRS5270959	SRP218410	['SRR9971196','PRJNA559528','02_H0045B','SAMN12565720','SRS5270959','SRX6718423','SRP218410','02_H0045B_R1.fastq.gz','559528','12565720']	2016	2019-08-15T06:49:00.000Z		28.14 S 31.88 E	ZAF	Africa	Hlabisa	sputum	Homo sapiens	3	human																					894	894852274	435407590	PRJNA559528			98.76	1387736	45	lineage4.3.4.2.1	Sensitive	['input','tree','tbprofiler','Nimmo_2024','diff']	tuberculosis: human-adapted	L4	Mycobacterium tuberculosis
SAMN41148558	SRR28859902	WGS	WADSWORTH CENTER	SRX24419664	NextSeq 500	PAIRED	RANDOM	GENOMIC	ILLUMINA	SRS21175128	SRP338930	['IDR2300039161-01-01.R1.fastq.gz','SRR28859902','SRX24419664','PRJNA766641','SRS21175128','SRP338930','SAMN41148558','IDR2300039161-01-01','766641','41148558']	2023	2024-05-01T11:26:00.000Z			USA	North America	New York state		Homo sapiens	3	human																					419	419965275	181058784	PRJNA766641			99.64	1659033	56	lineage4.1.2.1	Sensitive	['tbprofiler','tree','input','diff']	tuberculosis: unclassified		Mycobacterium tuberculosis
SAMN41705980	SRR29322286	WGS	NATIONAL INSTITUTE FOR RESEARCH IN TUBERCULOSIS	SRX24838781	Illumina HiSeq 2500	PAIRED	RANDOM	GENOMIC	ILLUMINA	SRS21550371	SRP512448	['SRR29322286','SRP512448','SRX24838781','KL490_R1.fastq.gz','WGSKL07','SRS21550371','SAMN41705980','41705980','1091824','PRJNA1091824','KL490']	2022	2024-06-07T15:28:00.000Z		13.0827 N 80.2707 E	IND	Asia	Chennai	lung	Bos indicus	3	zebu																					567	567541340	380161010	PRJNA1091824									tuberculosis: animal-adapted	La3	Mycobacterium orygis
SAMN41418260	SRR29053211	WGS	FIND, THE FOUNDATION FOR INNOVATIVE NEW DIAGNOSTICS	SRX24577973	Illumina HiSeq 2000	PAIRED	RANDOM	GENOMIC	ILLUMINA	SRS21317959	SRP507535	['SRR29053211','SRP507535','SRX24577973','SAMN41418260','6B1800_804C31C57118_IDR1700059407','IDR1700059407-01-01_S6_L001_R1_001.fastq.gz','1109295','6B1800_804C31C57118','PRJNA1109295','SRS21317959','41418260']		2024-05-18T04:50:00.000Z			USA	North America			Homo sapiens	3	human																					418	418233450	267340100	PRJNA1109295								WHO_mutations_2023	tuberculosis: unclassified		Mycobacterium tuberculosis
SAMN14929666	SRR11838967	WGS	AGRICULTURE VICTORIA	SRX8389496	Illumina MiSeq	PAIRED	PCR	GENOMIC	ILLUMINA	SRS6702907	SRP263341	['14929666','SAMN14929666','632696','MAP-423','SRX8389496','C5R57_MAP-423','C5R57_MAP-423_S12_L001_R1_001.fastq.gz','SRR11838967','SRS6702907','SRP263341','PRJNA632696']	2006	2021-04-16T05:56:00.000Z			AUS	Oceania		feces																								582	582479561	303904918	PRJNA632696									NTM: avium complex		Mycobacterium avium subsp. paratuberculosis
SAMN02934302	SRR1524122	ChIP-Seq	ISB	SRX660887	Illumina Genome Analyzer IIx	SINGLE	ChIP	GENOMIC	ILLUMINA	SRS665874	SRP044777	['PRJNA255984','SRR1524122','Rv0981_B299','Chipseq_Rv0981_B299','255984','SRX660887','SAMN02934302','SRS665874','2934302','SRP044777','80_5_660EEAAXX_031413_ChIP_299_MTB_Rv0981_TETR_Genome_sorted.bam']	2014	2014-10-20T12:53:00.000Z		47.6097 N 122.3331 W	USA	North America	Washington,Seattle		Homo sapiens	3	human																					118	118002528	66475682	PRJNA255984									tuberculosis: human-adapted	L4	Mycobacterium tuberculosis	H37Rv
SAMN10342096	SRR8129090	WGS	UNIVERSITE D'ANGERS	SRX4950107	Illumina HiSeq 2000	PAIRED	RANDOM	GENOMIC	ILLUMINA	SRS3992404	SRP167135	['SRS3992404','292-5-12_R1.fastq','10342096','292.5.12','SRP167135','SAMN10342096','SRX4950107','292.5.12_lib','bp0','SRR8129090','PRJNA499075','499075']	2012	2018-10-29T13:15:00.000Z	Buruli ulcer	6.95903 N 2.56296 E	BEN	Africa		skin	Homo sapiens	3	human																					540	540868699	243720208	PRJNA499075									NTM: unclassified		Mycobacterium ulcerans
SAMN08795042	SRR6896315	WGS	SAN RAFFAELE	SRX3846123	Illumina MiSeq	PAIRED	RANDOM	GENOMIC	ILLUMINA	SRS3090430	SRP128089	['8795042','ED00795304','SAMN08795042','bp0','428596','SRP128089','SRR6896315','PRJNA428596','SRX3846123','ED00795304_S20.gatk.bam','ED00795304_WGS','SRS3090430']		2018-03-27T13:25:00.000Z							Homo sapiens	3	human																					167	167315297	106413930	PRJNA428596								input	tuberculosis: unclassified		Mycobacterium tuberculosis
SAMEA7547258	ERR4813752	WGS	BRAZIL	ERX4683742	Illumina HiSeq 4000	PAIRED	RANDOM	GENOMIC	ILLUMINA	ERS5303912	ERP124940	['experiment.16614','ERP124940','ERX4683742','PRJEB41200','SAMEA7547258','ERR4813752','ERS5303912','sample.16614','run.16614','773302','22466651','project.Brazil']	2018	2021-11-10T10:05:00.000Z			BRA	South America						S				S	R	R	S	S				S		S	R	S	S	S	S	384	384898800	174809204	PRJEB41200	['Walker_2022','CRyPTIC_reuse_table']		99.7	1664124	57	lineage4.3.4.1	HR-TB	['input','tree','standford','Walker_2022','CRyPTIC_reuse_table','CRyPTIC_BRA','diff','tbprofiler']	tuberculosis: unclassified		Mycobacterium tuberculosis
SAMN41422000	SRR29055544	WGS	FIND, THE FOUNDATION FOR INNOVATIVE NEW DIAGNOSTICS	SRX24580281	Illumina HiSeq 2000	PAIRED	RANDOM	GENOMIC	ILLUMINA	SRS21320197	SRP507535	['SRX24580281','1109295','SRS21320197','41422000','SRR29055544','SAMN41422000','SRP507535','82B8A3_34BDEC3BADE7','TB-CPath-Warren-Theron-IS-1025-C120-2-1_S67_R1_001.fastq.gz','PRJNA1109295','82B8A3_34BDEC3BADE7_C120_2_1']		2024-05-16T11:49:00.000Z							Homo sapiens	3	human																					566	566860946	242045430	PRJNA1109295								WHO_mutations_2023	tuberculosis: unclassified		Mycobacterium tuberculosis
SAMEA7156802	['ERR5864546','ERR5864545','ERR5864544']	WGS		['ERX5510341','ERX5510340','ERX5510339']	Illumina HiSeq 2500	PAIRED		GENOMIC	ILLUMINA	ERS4917265		['ena-EXPERIMENT-Swiss Tropical and Public Health Institute-03-05-2021-19:33:15:135-1008','ERX5510339','ena-RUN-Swiss Tropical and Public Health Institute-03-05-2021-19:33:15:135-1008','ena-RUN-Swiss Tropical and Public Health Institute-03-05-2021-19:33:15:135-1009','ena-RUN-Swiss Tropical and Public Health Institute-03-05-2021-19:33:15:135-1010','SRS8942653','G07831','ERP123095','19060529','PRJEB39561','ERX5510340','ena-EXPERIMENT-Swiss Tropical and Public Health Institute-03-05-2021-19:33:15:135-1009','SAMEA7156802','674180','ena-EXPERIMENT-Swiss Tropical and Public Health Institute-03-05-2021-19:33:15:135-1010','ena-STUDY-Swiss Tropical and Public Health Institute-27-07-2020-11:23:30:592-1894','ERS4917265','ERX5510341','ERR5864544','ERR5864546','ERR5864545']					GEO	Asia																										726	726994488	386283780	PRJEB39561								['R-MDR_GEO','input']	tuberculosis: unclassified		Mycobacterium tuberculosis
SAMEA7555505	ERR4822136	WGS	PUBLIC HEALTH ENGLAND	ERX4691978	Illumina MiSeq	PAIRED	RANDOM	GENOMIC	ILLUMINA	ERS5312148	ERP124941	['run.24957','ERR4822136','sample.24957','22474912','PRJEB41201','experiment.24957','773303','project.PHE-TB','ERP124941','SAMEA7555505','ERX4691978','ERS5312148']		2021-11-11T03:09:00.000Z			GBR	Europe																										478	478289838	294882372	PRJEB41201			99.5	1675590	54	lineage4.1.1.3	Sensitive	['diff','tbprofiler','tree','CRyPTIC_PHE','input']	tuberculosis: unclassified		Mycobacterium tuberculosis
SAMN18642252	SRR14160047	WGS	UNIVERSITY OF WISCONSIN-MADISON	SRX10528576	Illumina HiSeq 2000	PAIRED	RANDOM	GENOMIC	ILLUMINA	SRS8652087	SRP313707	['bp0','SRX10528576','SRP313707','PRJNA720149','SRS8652087','720149','31-16','31-16_1.fastq','18642252','SRR14160047','SAMN18642252']		2021-04-07T04:19:00.000Z							Homo sapiens	3	human																					1697	1697066350	860960730	PRJNA720149			99.75	1620276	50	lineage4.9	Sensitive	['laboratory_biofilm','input','diff','tbprofiler']	tuberculosis: unclassified		Mycobacterium tuberculosis
SAMN05577141	SRR4034149	WGS	HARVARD MEDICAL SCHOOL	SRX2025448	Illumina HiSeq 2000	PAIRED	RANDOM	GENOMIC	ILLUMINA	SRS1619877	SRP082185	['5577141','P37-Lung2-C5','PRJNA323744','784-L2C5_2.fastq.gz','SRX2025448','323744','SRP082185','SRS1619877','SRR4034149','SAMN05577141']	2013-11	2016-08-16T02:02:00.000Z		29.6483 S 30.3318 E	ZAF	Africa	Kwazulu-Natal	lung	Homo sapiens	3	human																					436	436449482	297562839	PRJNA323744								['input','Napier_2020','denylist','intrapatient_ZAF']	tuberculosis: human-adapted	L4.1.1.3	Mycobacterium tuberculosis
SAMEA7545408	ERR4811905	WGS	UNIVERSIDAD PERUANA CAYETANO HEREDIA	ERX4681895	Illumina HiSeq 4000	PAIRED	RANDOM	GENOMIC	ILLUMINA	ERS5302065	ERP124939	['sample.25141','ERR4811905','ERS5302065','ERP124939','experiment.25141','SAMEA7545408','run.25141','ERX4681895','773301','project.Peru_Wellcome','PRJEB41199','22464798']	2018	2021-11-10T06:57:00.000Z			PER	South America						S				S	S	S	S	S				S		S	S	S	S	S	S	536	536367300	262460770	PRJEB41199	['Walker_2022','CRyPTIC_reuse_table']		99.62	1543845	53	lineage2.2.1	Sensitive	['tree','Walker_2022','tbprofiler','standford','input','diff','CRyPTIC_UPCH','CRyPTIC_reuse_table']	tuberculosis: unclassified		Mycobacterium tuberculosis
SAMEA2152075	ERR369715	WGS	SC	ERX342424	Illumina HiSeq 2000	PAIRED	RANDOM	GENOMIC	ILLUMINA	ERS327807	ERP003508	['Isoniazid_resistant_TB_outbreak_investigation-sc-2013-07-02T11:32:57Z-2688','H101480093-sc-2013-07-18T13:33:44Z-1657701','SAMEA2152075','230309','ERP003508','SC_RUN_10665_8#43','ERR369715','SC_EXP_10665_8#43','2414423','ERX342424','ERS327807','PRJEB4239']		2014-03-08T13:09:00.000Z																														472	472311200	218449084	PRJEB4239			99.85	1855469	42	lineage4.6.2.2	MDR-TB	['tree','tbprofiler','input','diff','Menardo_2021']	tuberculosis: human-adapted	L4	Mycobacterium tuberculosis
SAMN12565652	SRR9971168	WGS	UNIVERSITY COLLEGE LONDON	SRX6718451	NextSeq 500	PAIRED	RANDOM	GENOMIC	ILLUMINA	SRS5270987	SRP218410	['PRJNA559528','12565652','SRS5270987','04_R0003B','SRR9971168','559528','SRP218410','SRX6718451','SAMN12565652','04_R0003B_R1.fastq.gz']	2017	2019-08-15T06:47:00.000Z		29.88 S 30.99 E	ZAF	Africa	Durban	sputum	Homo sapiens	3	human																					719	719341652	337506352	PRJNA559528								['Nimmo_2024','input']	tuberculosis: human-adapted	L4	Mycobacterium tuberculosis
SAMEA12855548	ERR11246506	WGS	SWISS TROPICAL AND PUBLIC HEALTH INSTITUTE	ERX10654710	Illumina NovaSeq 6000	SINGLE	RANDOM	GENOMIC	ILLUMINA	ERS10462435	ERP135175	['ERX10654710','ena-RUN-TAB-17-04-2023-19:57:15:209-9110','930268','8cc6b8bd-130a-4c76-a0b2-3197bafe5cc6','ERP135175','34309113','SAMEA12855548','ERS10462435','PRJEB50582','ena-EXPERIMENT-TAB-17-04-2023-19:57:15:209-9109','ERR11246506','G44153']	2015	2023-07-27T11:32:00.000Z			GEO	Asia		sputum																								259	259612016	88080579	PRJEB50582									tuberculosis: unclassified		Mycobacterium tuberculosis
SAMEA7560178	ERR4827742	WGS	IML GAUTING	ERX4697726	NextSeq 500	PAIRED	RANDOM	GENOMIC	ILLUMINA	ERS5316815	ERP124980	['experiment.2316','ERX4697726','project.Central_Asia','ERP124980','773307','sample.2316','SAMEA7560178','PRJEB41239','ERR4827742','ERS5316815','22475743','run.2316']		2021-11-12T02:54:00.000Z																														703	703684245	309961152	PRJEB41239			99.66	1636930	57	lineage4.8	Sensitive	['CRyPTIC_Gauting_CentralAsia','input','diff','tree','tbprofiler']	tuberculosis: unclassified		Mycobacterium tuberculosis
SAMEA7563986	ERR4831630	WGS	OUCRU-HCMC	ERX4701614	Illumina NovaSeq 6000	PAIRED	RANDOM	GENOMIC	ILLUMINA	ERS5320618	ERP125020	['run.32610','ERR4831630','PRJEB41279','ERX4701614','sample.32610','22479552','773346','ERS5320618','project.CRyPTIC_08_28TB','SAMEA7563986','experiment.32610','ERP125020']		2021-11-11T11:55:00.000Z			VNM	Asia						S				R	S	R	S	S				R		S	S	S	S	S	R	263	263040000	118741760	PRJEB41279	['CRyPTIC_reuse_table','Walker_2022']		99.59	1497623	51	lineage2.2.1	MDR-TB	['CRyPTIC_reuse_table','tbprofiler','input','CRyPTIC_OUCRU','diff','tree','Walker_2022']	tuberculosis: unclassified		Mycobacterium tuberculosis
SAMN30861685	SRR21595819	WGS	NSPHL	SRX17597537	Illumina MiniSeq	PAIRED	RANDOM	GENOMIC	ILLUMINA	SRS15134324	SRP397520	['SRP397520','30861685','857686','SRS15134324','SRX17597537','SAMN30861685','PRJNA531911','NV_NSPHL_0000442','NV_NSPHL_0000442-001','SRR21595819','PRJNA857686']	2021	2022-09-16T05:22:00.000Z			USA	North America	Nevada		Homo sapiens	3	human																					1256	1256628031	437626902	PRJNA857686									NTM: avium complex		Mycobacterium avium
SAMN36850022	SRR25534436	WGS	SHANDONG PROVINCIAL HOSPITAL	SRX21263691	Illumina HiSeq 4000	PAIRED	RANDOM	GENOMIC	ILLUMINA	SRS18516767	SRP453313	['bp0','36850022','PRJNA1002108','T984','SRX21263691','1002108','SAMN36850022','SRP453313','SRR25534436','SRS18516767','T984.IS300_Clean.1.fastq.gz']	2017	2023-08-05T20:42:00.000Z		36.40 N 117.00 E	CHN	Asia	Shandong	As reported: phlegm	Homo sapiens	3	human																					1144	1144800900	467817052	PRJNA1002108			99.54	1866926	64	lineage2.2.1	Sensitive	['input','tbprofiler','diff','tree']	tuberculosis: human-adapted	L4	Mycobacterium tuberculosis	H37Rv
SAMN20512671	SRR15316266	WGS	SCHOOL OF PUBLIC HEALTH, FUDAN UNIVERSITY	SRX11620746	Illumina HiSeq 2000	PAIRED	PCR	GENOMIC	ILLUMINA	SRS9656009	SRP330727	['SRX11620746','SRP330727','SRR15316266','2003-North-029','F116','20512671','SRS9656009','SAMN20512671','751240','PRJNA751240','bp0','F116_R1.fastq.gz']	2003	2021-08-01T01:25:00.000Z		30.27 N 120.28 E	CHN	Asia	Zheijiang	sputum	Homo sapiens	3	human																					957	957291000	379224282	PRJNA751240			99.46	1863096	64	lineage2.2.1	Sensitive	['tbprofiler','timelapse_Zhejiang_CHN','diff','tree','input']	tuberculosis: unclassified		Mycobacterium tuberculosis
SAMEA7156594	['ERR5864141','ERR5864140']	WGS		['ERX5509935','ERX5509936']	Illumina HiSeq 2500	PAIRED		GENOMIC	ILLUMINA	ERS4917057		['ERR5864140','ena-EXPERIMENT-Swiss Tropical and Public Health Institute-03-05-2021-19:33:15:120-604','ena-EXPERIMENT-Swiss Tropical and Public Health Institute-03-05-2021-19:33:15:120-605','ena-RUN-Swiss Tropical and Public Health Institute-03-05-2021-19:33:15:120-605','ERP123095','SRS8942445','ERS4917057','ena-STUDY-Swiss Tropical and Public Health Institute-27-07-2020-11:23:30:592-1894','ena-RUN-Swiss Tropical and Public Health Institute-03-05-2021-19:33:15:120-604','19060347','PRJEB39561','G26335','ERR5864141','SAMEA7156594','ERX5509936','674180','ERX5509935']					GEO	Asia																										111	111987710	46885769	PRJEB39561			99.09	732519	19	lineage2.2.1	MDR-TB	['diff','input','R-MDR_GEO','tbprofiler']	tuberculosis: unclassified		Mycobacterium tuberculosis
SAMEA3451346	ERR2517622	WGS	RIVM	ERX2536838	Illumina HiSeq 2500	PAIRED	RANDOM	GENOMIC	ILLUMINA	ERS2402300	ERP107973	['PRJEB26002','project.First_10k_genomes_study_set_10','ERR2517622','ERS2402300','experiment.9808','ERX2536838','493040','sample.9808','run.9808','10126959','ERP107973','SAMEA3451346']		2021-10-23T20:18:00.000Z			NLD	Europe										S		S					S	S	S							796	796573765	438952261	PRJEB26002	Walker_2022		99.33	1806994	45	lineage3	Sensitive	['input','tree','CRyPTIC_RIVM','tbprofiler','Napier_2020','diff','Walker_2022']	tuberculosis: human-adapted	L3	Mycobacterium tuberculosis
SAMN41724512	SRR29440702	WGS	SAPPHE	SRX24953113	NextSeq 500	PAIRED	RANDOM	GENOMIC	ILLUMINA	SRS21656824	SRP514414	['2209808786_R1.fastq.gz','1120504','2209808786','SRR29440702','41724512','SRS21656824','SAMN41724512','SRX24953113','PRJNA1120504','SRP514414']	2022	2024-06-17T19:11:00.000Z			AUS	Oceania			Homo sapiens	3	human																					437	437598906	193897025	PRJNA1120504									tuberculosis: unclassified		Mycobacterium tuberculosis
SAMEA115737979	ERR13260233	WGS	UNIVERSITY OF OXFORD, NUFFIELD DEPARTMENT OF MEDIC	ERX12630646	Illumina NovaSeq 6000	PAIRED	RANDOM PCR	GENOMIC	ILLUMINA	ERS20247623	ERP161058	['ERR13260233','SAMEA115737979','41857090','webin-reads-184acb737409','1124794','PRJEB76547','ERX12630646','b28b5ff0-515d-42d2-bc0f-19e45ec26bb9','ERP161058','ERS20247623','184acb737409']	2021	2024-08-04T13:52:00.000Z			PER	South America																										880	880605122	282875685	PRJEB76547								CRyPTIC_2024	tuberculosis: unclassified		Mycobacterium tuberculosis
SAMEA2534105	ERR551669	WGS	FZB	ERX510738	Illumina HiSeq 2500	PAIRED		GENOMIC	ILLUMINA	ERS457507	ERP010814	['3793780','11665-11','SAMEA2534105','ERP010814','PRJEB9680','ERX510738','ERS457507','11665-11_genoscreen_genoscreen_2013-03-28_101bp','287903','ERR551669','ena-STUDY-FZB-22-06-2015-17:16:39:392-292']		2015-06-25T08:24:00.000Z			DEU	Europe										S		S					S	S	S							1468	1468341636	1010084385	PRJEB9680	CRyPTIC_WHO2021_PMC7612554		99.63	1417244	32	lineage4.8	Sensitive	['Menardo_2018','input','tree','Napier_2020','Menardo_2021','tbprofiler','Walker_2022','diff']	tuberculosis: human-adapted	L4.8	Mycobacterium tuberculosis
SAMEA2534142	ERR551718	WGS	FZB	ERX510787	Illumina HiSeq 2500	PAIRED		GENOMIC	ILLUMINA	ERS457544	ERP010814	['ena-STUDY-FZB-22-06-2015-17:16:39:392-292','ERS457544','3793797','5381-12','ERR551718','SAMEA2534142','PRJEB9680','ERX510787','ERP010814','287903','5381-12_genoscreen_genoscreen_2013-10-31_101bp']		2015-06-25T08:22:00.000Z			DEU	Europe										S		S					S	S	S							242	242325462	155664044	PRJEB9680	CRyPTIC_WHO2021_PMC7612554		99.7	1814338	40	lineage4.6.1.1	Sensitive	['Walker_2022','tbprofiler','Menardo_2021','diff','input','tree','Napier_2020','Menardo_2018']	tuberculosis: human-adapted	L4.6.1.1	Mycobacterium tuberculosis
SAMN15854344	SRR12475982	AMPLICON	IRCCS SAN RAFFAELE SCIENTIFIC INSTITUTE	SRX8970104	Illumina MiniSeq	PAIRED	PCR	GENOMIC	ILLUMINA	SRS7225778	SRP278074	['Culture_547','SAMN15854344','657967','SRS7225778','SRP278074','SRR12475982','265_S42_L001_R1_001.fastq.gz','SRX8970104','PRJNA657967','15854344','265']		2020-08-19T11:03:00.000Z			ERI	Africa		sputum	Homo sapiens	3	human																					138	138630394	54279828	PRJNA657967									tuberculosis: unclassified		Mycobacterium tuberculosis
SAMEA7546442	ERR4812937	WGS	UNIVERSIDAD PERUANA CAYETANO HEREDIA	ERX4682927	Illumina NovaSeq 6000	PAIRED	RANDOM	GENOMIC	ILLUMINA	ERS5303097	ERP124939	['ERX4682927','project.Peru_Wellcome','PRJEB41199','ERR4812937','ERP124939','773301','ERS5303097','sample.28790','run.28790','experiment.28790','SAMEA7546442','22465831']	2018	2021-11-10T09:02:00.000Z			PER	South America						S				S	S	S	S	S				S		S	R	S	S	S	S	578	578787832	188436530	PRJEB41199	['Walker_2022','CRyPTIC_reuse_table']		99.51	1794282	59	lineage2.2.1	Sensitive	['Walker_2022','CRyPTIC_reuse_table','tree','input','standford','tbprofiler','CRyPTIC_UPCH','diff']	tuberculosis: unclassified		Mycobacterium tuberculosis
SAMN20512395	SRR15316478	WGS	SCHOOL OF PUBLIC HEALTH, FUDAN UNIVERSITY	SRX11621118	Illumina HiSeq 2000	PAIRED	PCR	GENOMIC	ILLUMINA	SRS9656380	SRP330727	['SRX11621118','SAMN20512395','B56','bp0','20512395','1998-North-005','SRR15316478','PRJNA751240','B56_R1.fastq.gz','SRP330727','751240','SRS9656380']	1998	2021-08-01T01:33:00.000Z		30.22 N 120.04 E	CHN	Asia	Zheijiang	sputum	Homo sapiens	3	human																					1451	1451940900	528638071	PRJNA751240			99.53	1812915	61	lineage2.2.1	Sensitive	['tbprofiler','diff','tree','timelapse_Zhejiang_CHN','input']	tuberculosis: unclassified		Mycobacterium tuberculosis
SAMEA104447533	ERR2229350	WGS	STATENS SERUM INSTITUT	ERX2282689	NextSeq 500	PAIRED	RANDOM	GENOMIC	ILLUMINA	ERS2065475	ERP022352	['DKC2-0474','ERP022352','ERX2282689','ena-EXPERIMENT-STATENS SERUM INSTITUT-21-12-2017-12:46:39:836-563','ERR2229350','SAMEA104447533','ERS2065475','8235140','ena-RUN-STATENS SERUM INSTITUT-21-12-2017-12:46:39:836-563','388615','ena-STUDY-STATENS SERUM INSTITUT-03-04-2017-09:47:03:433-394','PRJEB20214']	2011	2017-12-22T15:39:00.000Z			DNK	Europe		sputum	Homo sapiens	3	human																					447	447130081	209782659	PRJEB20214			98.51	1210567	32	lineage4.8	Sensitive	['Napier_2020','outbreak_1112-15_DNK','diff','tbprofiler','input']	tuberculosis: human-adapted	L4.8	Mycobacterium tuberculosis
SAMN03648306	SRR2101059	WGS	UNIVERSITY OF OXFORD	SRX1095753	Illumina HiSeq 2500	PAIRED	RANDOM	GENOMIC	ILLUMINA	SRS991347	SRP061066	['SRR2101059','282721','SRS991347','SRP061066','3648306','C00015025','SAMN03648306','SRX1095753','963e6eb6-0357-41a7-9e29-6182c095f156_R00000039_v3.bam','PRJNA282721']		2015-07-23T15:24:00.000Z			GBR	Europe										S		S					S	S								390	390960400	280466672	PRJNA282721	CRyPTIC_WHO2021_PMC7612554		99.62	1786907	40	lineage4.4.1.1	Sensitive	['tbprofiler','Walker_2022','input','Menardo_2018','tree','diff','Napier_2020','Menardo_2021']	tuberculosis: human-adapted	L4.4.1.1	Mycobacterium tuberculosis
SAMEA5854723	ERR3470565	WGS	FZB	ERX3492228	NextSeq 500	PAIRED		GENOMIC	ILLUMINA	ERS3643245	ERP116726	['ERS3643245','ena-RUN-FZB-06-08-2019-12:23:06:386-28','SAMEA5854723','ERX3492228','12280-16','PRJEB33896','ena-EXPERIMENT-FZB-06-08-2019-12:23:06:386-28','ena-STUDY-FZB-06-08-2019-12:03:08:858-270','ERP116726','ERR3470565','13431262','592685']		2019-11-30T12:40:00.000Z			SDN	Africa	East Sudan																									890	890182757	399320769	PRJEB33896			99.52	1616795	54	lineage3	Sensitive	['tbprofiler','clusters_SDN','input','diff','tree']	MTBC		Mycobacterium tuberculosis complex sp.
SAMEA5164379	ERR4025052	WGS	WELLCOME SANGER INSTITUTE	ERX4026440	HiSeq X Ten	PAIRED	RANDOM	GENOMIC	ILLUMINA	ERS2972101	ERP112727	['626130','SAMEA5164379','ERR4025052','SC_EXP_28889_1#310','The_Genomics_of_Multidrug_Resistant_Tuberculosis_Transmission__NIHR_funded_-sc-5364','PRJEB30294','14628253','44eb796c-6414-11e8-bf99-3c4a9275d6c8','SC_RUN_28889_1#310','ERP112727','ERS2972101','ERX4026440']		2020-04-19T16:55:00.000Z																														311	311780270	70482692	PRJEB30294			99.52	1633842	55	lineage2.2.1	Sensitive	['input','diff','tree','tbprofiler']	tuberculosis: unclassified		Mycobacterium tuberculosis
SAMEA9070496	ERR6362809	WGS	Swiss-TPH	ERX5627704	Illumina NovaSeq 6000	SINGLE	RANDOM	GENOMIC	ILLUMINA	ERS6798803	ERP129488	['20453616','SAMEA9070496','G45118_1','737713','ERX5627704','ERP129488','ERS6798803','ERR6362809','WGS RR-TB Khayelitsha','PRJEB45389']		2021-10-13T18:45:00.000Z			ZAF	Africa																										334	334084669	101553956	PRJEB45389								R-RR_HIVcoinf_ZAF	tuberculosis: unclassified		Mycobacterium tuberculosis
SAMN37457817	SRR26112446	WGS	WADSWORTH CENTER	SRX21826469	NextSeq 500	PAIRED	RANDOM	GENOMIC	ILLUMINA	SRS18926077	SRP338930	['IDR2200025696','766641','SRS18926077','SAMN37457817','SRX21826469','SRP338930','PRJNA766641','37457817','IDR2200025696-01-01.R1.fastq.gz','IDR2200025696-01-01','SRR26112446']	2022	2023-09-19T16:20:00.000Z			USA	North America	New York state	sputum	Homo sapiens	3	human																					309	309127178	135223075	PRJNA766641									tuberculosis: unclassified		Mycobacterium tuberculosis
SAMN30158343	SRR20970035	WGS	CENTRE FOR TUBERCULOSIS CONTROL OF GUANGDONG PROVINCE	SRX16987696	Illumina NovaSeq 6000	PAIRED	RANDOM	GENOMIC	ILLUMINA	SRS14573459	SRP390552	['gdtb_701','SAMN30158343','SRS14573459','SRP390552','FDSW210132455-1r','866200','bp0','SRX16987696','30158343','PRJNA866200','FDSW210132455-1r.snps.bam','SRR20970035']	2018	2022-08-08T18:40:00.000Z		23.08 N 113.14 E	CHN	Asia	Guangdong	sputum	Homo sapiens	3	human																					1022	1022892191	109539591	PRJNA866200			99.34	1984004	65	lineage1.1.1	Other	['tbprofiler','diff','tree','input']	tuberculosis: unclassified		Mycobacterium tuberculosis
SAMEA1569305	ERR212148	WGS	SC	ERX186813	Illumina HiSeq 2000	PAIRED	RANDOM	GENOMIC	ILLUMINA	ERS153999	ERP001072	['ERX186813','ERS153999','ERR212148','Karonga_Prevention_Study__KPS____whole_genome_sequencing_in_a_whole_population-sc-2011-12-13T10:33:26Z-2066','1838647','Karonga_Prevention_Study__KPS____whole_genome_sequ','SC_EXP_8524_1#63','204548','SAMEA1569305','ERP001072','PRJEB2794','SC_RUN_8524_1#63','10011053-sc-2012-07-06T11:33:29Z-1448033']	2009	2012-12-22T15:37:00.000Z			MWI	Africa	Karonga	sputum	Homo sapiens	3	human																					551	551548000	320385996	PRJEB2794			99.62	1649471	35	lineage4.3.4.2.1	Sensitive	['diff','tbprofiler','input','Napier_2020','Menardo_2018','Karonga_Prevention_Study','Menardo_2021']	tuberculosis: human-adapted	L4.3.4.2.1	Mycobacterium tuberculosis
SAMN20512572	SRR15315703	WGS	SCHOOL OF PUBLIC HEALTH, FUDAN UNIVERSITY	SRX11620636	Illumina HiSeq 2000	PAIRED	PCR	GENOMIC	ILLUMINA	SRS9655896	SRP330727	['bp0','H40_R1.fastq.gz','SRS9655896','2003-East-078','H40','20512572','PRJNA751240','SRP330727','SAMN20512572','751240','SRX11620636','SRR15315703']	2003	2021-08-01T01:09:00.000Z		30.25 N 120.77 E	CHN	Asia	Zheijiang	sputum	Homo sapiens	3	human																					907	907700400	428564338	PRJNA751240								['timelapse_Zhejiang_CHN','input']	tuberculosis: unclassified		Mycobacterium tuberculosis
SAMEA7550952	ERR4817589	WGS	PUBLIC HEALTH ENGLAND	ERX4687431	Illumina HiSeq 2500	PAIRED	RANDOM	GENOMIC	ILLUMINA	ERS5307601	ERP124941	['run.20409','ERX4687431','22470346','experiment.20409','ERS5307601','SAMEA7550952','sample.20409','773303','ERP124941','project.PHE-TB','ERR4817589','PRJEB41201']		2021-11-10T18:04:00.000Z			GBR	Europe										S		R						S								293	293148080	140137464	PRJEB41201	Walker_2022							['Walker_2022','CRyPTIC_PHE','input']	tuberculosis: unclassified		Mycobacterium tuberculosis
SAMN04538452	SRR3223948	WGS	INSTITUTE OF TROPICAL MEDICINE	SRX1630500	Illumina HiSeq 2000	PAIRED	RANDOM	GENOMIC	ILLUMINA	SRS1338053	SRP071736	['Mu_ITM070625_2007_paired.fq.gz','ITM_070625_lib','SRP071736','ITM_070625','SRR3223948','313185','4538452','SRS1338053','SRX1630500','SAMN04538452','PRJNA313185']	2007	2016-03-15T01:21:00.000Z	Buruli ulcer	6.896438 N 2.845491 E	NGA	Africa		skin	Homo sapiens	3	human																					373	373004262	217922384	PRJNA313185									NTM: unclassified		Mycobacterium ulcerans
SAMN41389960	SRR29017554	WGS	FIND, THE FOUNDATION FOR INNOVATIVE NEW DIAGNOSTICS	SRX24544168	Illumina HiSeq 2000	PAIRED	RANDOM	GENOMIC	ILLUMINA	SRS21288694	SRP507535	['1109295','SRX24544168','SRP507535','20B5E1_731D3CFCBA9F','SRS21288694','SRR29017554','41389960','20B5E1_731D3CFCBA9F_0128-09','PRJNA1109295','SAMN41389960','TB-IS-1047-0128-09-RPM_S180_R1_001.fastq.gz']		2024-05-14T09:39:00.000Z							Homo sapiens	3	human																					179	179523900	74358470	PRJNA1109295								['WHO_mutations_2023','input']	tuberculosis: unclassified		Mycobacterium tuberculosis
SAMN06856085	SRR5657485	WGS	UNIVERSIDAD AUTONOMA DE BAJA CALIFORNIA	SRX2893959	Illumina MiSeq	PAIRED		GENOMIC	ILLUMINA	SRS2261513	SRP108793	['SAMN06856085','12-C347RM_S21_L001_R2_001.fastq','12-C347_bTB','SRX2893959','SRP108793','PRJNA384996','Human_170','6856085','SRR5657485','SRS2261513','384996']	2012	2017-06-08T11:29:00.000Z		32.3159 N 117.30 W	MEX	North America	Baja California,Tijuana	sputum	Homo sapiens	3	human																					381	381858025	226131404	PRJNA384996			99.44	1227747	66	La1.8.1	Other	['input','diff','tree','tbprofiler','Napier_2020']	tuberculosis: animal-adapted	La1	Mycobacterium bovis
G2137													2017				ESP	Europe	province of Valencia					S					S																				No	99.69	1627662	80	lineage4.8	Sensitive	['tree','diff','input','tbprofiler','TGU']	tuberculosis: unclassified		Mycobacterium tuberculosis
SAMEA7554165	ERR4820798	WGS	PUBLIC HEALTH ENGLAND	ERX4690640	Illumina HiSeq 2500	PAIRED	RANDOM	GENOMIC	ILLUMINA	ERS5310810	ERP124941	['ERS5310810','SAMEA7554165','22473560','PRJEB41201','ERX4690640','ERR4820798','sample.23619','experiment.23619','773303','ERP124941','project.PHE-TB','run.23619']		2021-11-11T01:55:00.000Z			GBR	Europe										S		S						S								318	318831831	140753167	PRJEB41201	Walker_2022		93.39	2678702	61	lineage3.1.2.1	Sensitive	['tree','tbprofiler','input','CRyPTIC_PHE','Walker_2022','diff']	tuberculosis: unclassified		Mycobacterium tuberculosis
SAMEA3921011	ERR1352346	WGS	FUDAN UNIVERSITY	ERX1423867	Illumina HiSeq 2000	PAIRED	RANDOM PCR	GENOMIC	ILLUMINA	ERS1108145	ERP014881	['ERS1108145','ERR1352346','ena-RUN-FUDAN UNIVERSITY-07-04-2016-03:41:15:213-49','379561','6617838','SAMEA3921011','49','ERP014881','ena-STUDY-FUDAN UNIVERSITY-07-04-2016-03:41:16:053-410','ERX1423867','ena-EXPERIMENT-FUDAN UNIVERSITY-07-04-2016-03:41:15:213-49','PRJEB13325']	2009	2017-03-18T13:40:00.000Z			CHN	Asia		sputum	Homo sapiens	3	human																					3330	3330504962	1498651679	PRJEB13325			93.65	1564832	49	lineage2.2.2	RR-TB	['diff','tbprofiler','tree','input','Napier_2020']	tuberculosis: human-adapted	L2.2.2	Mycobacterium tuberculosis
SAMEA13292066	ERR9117839	WGS	NDM EXPERIEMENTAL MEDICINE	ERX8660932	Illumina HiSeq 2500	PAIRED	RANDOM	GENOMIC	ILLUMINA	ERS10894997	ERP135943	['SAMEA13292066','ERP135943','webin-reads-ee9c0eeb-cf12-42d0-92db-213de42c9612\-upload','26521730','ee9c0eeb-cf12-42d0-92db-213de42c9612','ERR9117839','ERX8660932','PRJEB51323','ERS10894997','813498','f507d2ff-e822-4277-a350-81f1c265a540']	2017	2023-11-01T03:25:00.000Z			GBR	Europe	Birmingham		Homo sapiens	3	human																					387	387803912	171832225	PRJEB51323			99.41	1546101	49	lineage3	HR-TB	['tree','tbprofiler','diff','input']	tuberculosis: unclassified		Mycobacterium tuberculosis
SAMEA12851694	ERR11243934	WGS	SWISS TROPICAL AND PUBLIC HEALTH INSTITUTE	ERX10652138	Illumina NovaSeq 6000	SINGLE	RANDOM	GENOMIC	ILLUMINA	ERS10459752	ERP135175	['PRJEB50582','930268','ERR11243934','ena-EXPERIMENT-TAB-17-04-2023-19:57:14:090-3965','8cc6b8bd-130a-4c76-a0b2-3197bafe5cc6','ERX10652138','ERP135175','ena-RUN-TAB-17-04-2023-19:57:14:090-3966','SAMEA12851694','ERS10459752','34306376','G45468']	2015	2023-07-27T09:51:00.000Z			GEO	Asia		sputum																								299	299653062	103569112	PRJEB50582									tuberculosis: unclassified		Mycobacterium tuberculosis
SAMEA7526295	ERR4797742	WGS	FOUNDATION FOR MEDICAL RESEARCH INDIA	ERX4667160	NextSeq 500	PAIRED	RANDOM	GENOMIC	ILLUMINA	ERS5282768	ERP124850	['sample.10732','22459858','ERP124850','773292','SAMEA7526295','ERS5282768','ERR4797742','run.10732','PRJEB41116','ERX4667160','project.Mumbai','experiment.10732']		2021-11-09T22:49:00.000Z			IND	Asia	Mumbai					S	S			R	S	R	S	R				R		S	S	S	R	S	R	429	429396300	174570537	PRJEB41116	['Walker_2022','CRyPTIC_reuse_table']		99.41	1768959	50	lineage2.2.1	Pre-XDR-TB	['CRyPTIC_reuse_table','CRyPTIC_IND','tree','diff','tbprofiler','Walker_2022','input']	tuberculosis: unclassified		Mycobacterium tuberculosis
SAMN05577467	SRR4034520	WGS	HARVARD MEDICAL SCHOOL	SRX2025819	Illumina HiSeq 2000	PAIRED	RANDOM	GENOMIC	ILLUMINA	SRS1620248	SRP082185	['SAMN05577467','SRR4034520','SRP082185','PRJNA323744','SRX2025819','5577467','P41-Lung4-A5','791-L4A5_1.fastq.gz','323744','SRS1620248']	2013-11	2016-08-16T02:40:00.000Z		29.6483 S 30.3318 E	ZAF	Africa	Kwazulu-Natal	lung	Homo sapiens	3	human																					365	365258420	245577847	PRJNA323744								['denylist','Napier_2020','intrapatient_ZAF','input']	tuberculosis: human-adapted	L4.3.2	Mycobacterium tuberculosis
SAMN41154735	SRR28868549	WGS	MDUPHL	SRX24427928	NextSeq 500	PAIRED	RANDOM	GENOMIC	ILLUMINA	SRS21182501	SRP399923	['PRJNA857537','SRS21182501','SRR28868549','857537','41154735','AUSMDU00085425_S16_R1_001.fastq.gz','SAMN41154735','SRX24427928','SRP399923','AUSMDU00085425']	2023	2024-05-01T23:04:00.000Z			AUS	Oceania	Victoria		Homo sapiens	3	human																					1694	1694558111	766735984	PRJNA857537			99.59	1344337	45	lineage2.2.1	Sensitive	['tree','tbprofiler','input','diff']	tuberculosis: unclassified		Mycobacterium tuberculosis
SAMEA2710970	ERR718470	WGS	SC	ERX662392	Illumina HiSeq 2000	PAIRED	RANDOM	GENOMIC	ILLUMINA	ERS531927	ERP006738	['SC_EXP_14448_8#1','ERX662392','SAMEA2710970','SC_RUN_14448_8#1','ERP006738','The_interaction_between_the_host_and_pathogen_genetics_in_susceptibility_to_pulmonary_tuberculosis-sc-3274','3310362','272028','7557-sc-2107565','ERR718470','ERS531927','PRJEB7056']	2002	2015-02-10T20:54:00.000Z			THA	Asia																										447	447884600	209161231	PRJEB7056			99.55	1659614	38	lineage3	Sensitive	['input','diff','Napier_2020','tbprofiler','tree','Shuaib_2022','Menardo_2021']	tuberculosis: human-adapted	L3	Mycobacterium tuberculosis
SAMEA1707838	ERR228184	WGS	SC	ERX202843	Illumina HiSeq 2000	PAIRED	RANDOM	GENOMIC	ILLUMINA	ERS179848	ERP000276	['PRJEB2221','SC_RUN_8898_5#83','1919938','SAMEA1707838','S00009329-sc-2012-10-08T11:22:00Z-1493051','SC_EXP_8898_5#83','ERX202843','ERP000276','ERS179848','Mycobacterium tuberculosis pilot-sc-2010-07-26','ERR228184','203976']		2013-02-16T10:41:00.000Z																														366	366355400	156386663	PRJEB2221			99.49	1898416	43	lineage2.2.1	Other	['input','tbprofiler','diff','tree']	tuberculosis: unclassified		Mycobacterium tuberculosis
SAMEA115744082	ERR13272971	WGS	UNIVERSITY OF OXFORD, NUFFIELD DEPARTMENT OF MEDIC	ERX12643397	NextSeq 500	PAIRED	RANDOM PCR	GENOMIC	ILLUMINA	ERS20253966	ERP161058	['76f343ce417c','1124794','PRJEB76547','ERR13272971','ERP161058','webin-reads-76f343ce417c','ERX12643397','SAMEA115744082','41870096','b28b5ff0-515d-42d2-bc0f-19e45ec26bb9','ERS20253966']	2020	2024-08-08T10:43:00.000Z			DEU	Europe																										524	524522807	225838718	PRJEB76547								CRyPTIC_2024	tuberculosis: unclassified		Mycobacterium tuberculosis
SAMEA104357604	ERR2179809	WGS	FUDAN UNIVERSITY	ERX2236228	Illumina HiSeq 2000	PAIRED	RANDOM PCR	GENOMIC	ILLUMINA	ERS1982582	ERP104892	['MTB253','PRJEB23157','ERS1982582','ena-EXPERIMENT-FUDAN UNIVERSITY-24-10-2017-03:49:56:247-253','ena-STUDY-FUDAN UNIVERSITY-24-10-2017-03:50:01:214-391','ERR2179809','SAMEA104357604','496441','ERP104892','8239016','ena-RUN-FUDAN UNIVERSITY-24-10-2017-03:49:56:247-253','ERX2236228']	2007	2018-10-25T11:32:00.000Z			CHN	Asia		sputum	Homo sapiens	3	human																					0	0	127265840	PRJEB23157			99.25	1839337	56	lineage4.5	Sensitive	['Napier_2020','input','tbprofiler','tree','diff']	tuberculosis: human-adapted	L4.5	Mycobacterium tuberculosis
SAMN40983273	SRR28706395	WGS	NIAID TB PORTALS PROGRAM	SRX24273860	NextSeq 2000	PAIRED	RANDOM	GENOMIC	ILLUMINA	SRS21039826	SRP502062	['55012','TBPO-5906_lib62481_nextseq_ny0121_151bp.filtered_2_bwa.1.fastq.gz','SRS21039826','SAMN40983273','SRR28706395','SRX24273860','SRP502062','PRJNA1074793','40983273','1074793']	2021	2024-04-16T14:22:00.000Z		48.0196 N 66.9237 E	KAZ	Asia		sputum	Homo sapiens	3	human																					1014	1014820259	345696732	PRJNA1074793			99.49	1584955	53	lineage2.2.1	MDR-TB	['diff','tree','input','tbprofiler']	tuberculosis: unclassified		Mycobacterium tuberculosis
SAMN18628884	SRR14149218	AMPLICON	NINGBO MUNICIPAL CENTER FOR DISEASE CONTROL AND PREVENTION, NINGBO, ZHEJIANG, CHINA	SRX10518243	AB 5500 Genetic Analyzer	SINGLE	PCR	GENOMIC	ABI_SOLID	SRS8642072	SRP313616	['PRJNA719951','54.seq','18628884','54','719951','bp0','15187','SRS8642072','SAMN18628884','SRR14149218','SRP313616','SRX10518243']	2017	2021-04-06T13:16:00.000Z			CHN	Asia	Ningbo, Zhejiang																									0	645	50294	PRJNA719951									tuberculosis: unclassified		Mycobacterium tuberculosis
SAMEA115747494	ERR13288845	WGS	UNIVERSITY OF OXFORD, NUFFIELD DEPARTMENT OF MEDIC	ERX12659271	Illumina NovaSeq 6000	PAIRED	RANDOM PCR	GENOMIC	ILLUMINA	ERS20257378	ERP161058	['1124794','ERP161058','PRJEB76547','SAMEA115747494','41890976','b28b5ff0-515d-42d2-bc0f-19e45ec26bb9','ERS20257378','ERX12659271','ERR13288845','b5eb121a01ac','webin-reads-b5eb121a01ac']	2022	2024-08-10T09:45:00.000Z			ZAF	Africa																										723	723583242	230522149	PRJEB76547								CRyPTIC_2024	tuberculosis: unclassified		Mycobacterium tuberculosis
SAMEA5076089	ERR2884645	WGS	Instituto_de_biomedicina_de_Valencia	ERX2889571	Illumina HiSeq 2500	PAIRED	RANDOM	GENOMIC	ILLUMINA	ERS2887453	ERP111920	['ERP111920','PRJEB29604','G1495','ERS2887453','12840601','SAMEA5076089','mtuberculosis_transmission_inference','ERX2889571','574079','ERR2884645']	2016	2019-09-25T18:37:00.000Z			ESP	Europe	Alicante																									569	569490652	310136137	PRJEB29604								Cancino-Muñoz_2022	tuberculosis: human-adapted	L4	Mycobacterium tuberculosis
SAMN30543483	SRR21277795	WGS	SCHOOL OF PUBLIC HEALTH, FUDAN UNIVERSITY	SRX17286993	Illumina HiSeq 2500	PAIRED	RANDOM	GENOMIC	ILLUMINA	SRS14851674	SRP394436	['SRP394436','874331','bp0','SRX17286993','PRJNA874331','SRR21277795','20181105_R1.fastq.gz','SAMN30543483','30543483','SRS14851674','20181105']	2018	2022-08-28T01:06:00.000Z			CHN	Asia	Eastern China		Homo sapiens	3	human																					1828	1828831382	544914763	PRJNA874331			99.12	1856269	64	lineage2.2.1	Sensitive	['diff','tree','input','tbprofiler']	tuberculosis: unclassified		Mycobacterium tuberculosis
SAMEA6599661	ERR6057673	WGS	WELLCOME SANGER INSTITUTE	ERX5696540	HiSeq X Ten	PAIRED	RANDOM	GENOMIC	ILLUMINA	ERS4363935	ERP024108	['19707044','SC_RUN_34154_8#241','ERP024108','ERR6057673','ERS4363935','ERX5696540','SC_EXP_34154_8#241','512657','51ae5c86-532e-11ea-a08b-fa163e2f1184','SAMEA6599661','Mycobacteria_in_non_CF_bronchiectasis_patients-sc-4853','PRJEB21813']		2021-06-30T10:41:00.000Z																														319	319438084	142820659	PRJEB21813									NTM: avium complex		Mycobacterium avium
SAMEA4753636	ERR2660489	WGS	IBV_CSIC	ERX2676874	Illumina HiSeq 2500	PAIRED	RANDOM	GENOMIC	ILLUMINA	ERS2573735	ERP109498	['ERX2676874','ERR2660489','ERS2573735','MZ234','SAMEA4753636','ERP109498','impact_contam','PRJEB27421','13889504','602245']		2020-01-20T10:42:00.000Z																														740	740486951	427343274	PRJEB27421			99.29	1858732	87	lineage1.2.2.1	Sensitive	['diff','tree','tbprofiler','input']	tuberculosis: unclassified		Mycobacterium tuberculosis
SAMN40273054	SRR28240052	WGS	NIH / NIAID	SRX23851265	NextSeq 2000	PAIRED	RANDOM	GENOMIC	ILLUMINA	SRS20671337	SRP493618	['SRP493618','SRX23851265','SRR28240052','SRS20671337','40273054','PRJNA1074779','SAMN40273054','TBPO-3413_lib53516_nextseq_ny0069_151bp.filtered_2_bwa.1.fastq.gz','56466','1074779']	2022	2024-03-06T10:16:00.000Z		41.7151 N 44.8271 E	GEO	Asia	Tbilisi	sputum	Homo sapiens	3	human																					509	509122017	202829579	PRJNA1074779			99.46	1103691	35	lineage2.2.1	MDR-TB	['tree','tbprofiler','input','diff']	tuberculosis: unclassified		Mycobacterium tuberculosis
SAMN42882745	SRR30180309	WGS	TAIWAN CENTERS OF DISEASE CONTROL	SRX25646420	Illumina MiSeq	PAIRED	RANDOM	GENOMIC	ILLUMINA	SRS22289707	SRP525189	['19MDR_54_F.fastq.gz','TWCDCMDR_054','SRX25646420','SRS22289707','SRP525189','PRJNA1141184','SAMN42882745','S054','42882745','1141184','SRR30180309']		2024-08-08T21:32:00.000Z		25.02 N 121.88 E	TWN	Asia		lung	Homo sapiens	3	human																					499	499903937	283736996	PRJNA1141184									tuberculosis: unclassified		Mycobacterium tuberculosis
SAMEA112298918	ERR10762488	WGS	FZB	ERX10213288	NextSeq 500	PAIRED		GENOMIC	ILLUMINA	ERS14409741	ERP143890	['922844','ERS14409741','5c0a0331-2284-442c-8b83-562285263163','PRJEB58814','32692407','SAMEA112298918','ERX10213288','ERP143890','ena-EXPERIMENT-TAB-10-01-2023-07:58:11:625-123306','NOR-91','ena-RUN-TAB-10-01-2023-07:58:11:625-123307','ERR10762488']		2023-01-15T08:19:00.000Z			MDA	Europe	Chisinau																									586	586608549	267383306	PRJEB58814			99.43	1553599	52	lineage4.2.1	MDR-TB	['input','tree','R-RRMDR_2014-15_MDA','diff','tbprofiler']	tuberculosis: unclassified		Mycobacterium tuberculosis
SAMN31031127	SRR21733262	WGS	MDUPHL	SRX17728968	NextSeq 500	PAIRED	RANDOM	GENOMIC	ILLUMINA	SRS15258426	SRP399923	['AUSMDU00034720_R1.fastq.gz','SRS15258426','857537','SAMN31031127','PRJNA857537','31031127','SRR21733262','AUSMDU00034720','SRP399923','SRX17728968']	2019	2022-09-28T00:57:00.000Z			AUS	Oceania	Victoria		Homo sapiens	3	human																					1240	1240422780	538648957	PRJNA857537			99.33	1523305	53	lineage1.2.2.2	Sensitive	['tree','input','diff','tbprofiler']	tuberculosis: unclassified		Mycobacterium tuberculosis
SAMN08906540	SRR7236207	WGS	USDA-NVSL-DBL	SRX4142630	Illumina MiSeq	PAIRED	RANDOM PCR	GENOMIC	ILLUMINA	SRS3356424	SRP149365	['SAMN08906540','SRR7236207','SRS3356424','449507','SRX4142630','SRP149365','PRJNA449507','8906540','12-1817FM_S8_L001_R1_001.fastq.gz','12-1817FM']		2018-05-30T23:29:00.000Z			MEX	North America	Queretaro		Bos taurus	3	domestic cattle																					445	445135667	299357593	PRJNA449507			99.44	995735	52	La1.8.1	Other	['diff','tree','input','tbprofiler']	tuberculosis: animal-adapted	La1	Mycobacterium bovis
SAMEA10030021	ERR7911490	WGS	FZB	ERX7478887	NextSeq 500	PAIRED		GENOMIC	ILLUMINA	ERS7708229	ERP132622	['ERR7911490','ena-EXPERIMENT-FZB-05-01-2022-10:45:57:322-648','ena-STUDY-FZB-22-10-2021-10:26:06:450-343','ena-RUN-FZB-05-01-2022-10:45:57:322-648','ERP132622','ERS7708229','SAMEA10030021','FND-266','PRJEB48275','24681989','794636','ERX7478887']		2022-07-28T01:21:00.000Z			VNM	Asia						S	S					R	S	S			R	R					S			531	531769642	208568943	PRJEB48275	Finci_2022		99.58	1781785	60	lineage2.2.1	MDR-TB	['Finci_2022','tree','diff','input','tbprofiler']	tuberculosis: human-adapted	L2.2.1	Mycobacterium tuberculosis
SAMN21616441	SRR16058061	WGS	PUBLIC HEALTH ONTARIO	SRX12344607	NextSeq 500	PAIRED	RANDOM	GENOMIC	ILLUMINA	SRS10316987	SRP338617	['2016-044','PRJNA766079','21616441','SRS10316987','SRP338617','SRR16058061','766079','SRX12344607','bp0','SAMN21616441','2016-044_R1.fastq.gz']	2016	2021-09-24T21:46:00.000Z			CAN	North America	Ontario		Homo sapiens	3	human					S		S					S	S								427	427497006	203507399	PRJNA766079	CRyPTIC_WHO2021_PMC7612554		99.22	1216678	41	lineage1.2.1.2.1	Other	['diff','tbprofiler','input','Walker_2022','tree']	tuberculosis: unclassified		Mycobacterium tuberculosis
SAMEA7525355	ERR4831485	WGS	SAN RAFFAELE SCIENTIFIC INSTITUTE	ERX4701469	NextSeq 500	PAIRED	RANDOM	GENOMIC	ILLUMINA	ERS5281829	ERP125017	['773343','22458919','run.31509','ERP125017','ERR4831485','experiment.31509','PRJEB41276','ERX4701469','ERS5281829','SAMEA7525355','project.Pakistan_BDQ','sample.31509']		2021-11-11T11:56:00.000Z			PAK	Asia																										488	488812207	235263063	PRJEB41276			99.46	1365636	44	lineage3	Pre-XDR-TB	['diff','input','CRyPTIC_SanRaffaele_Pakistan','tbprofiler','tree']	tuberculosis: unclassified		Mycobacterium tuberculosis
SAMEA115880327	ERR13431992	WGS	ST JAMES'S HOPSITAL	ERX12802295	Illumina MiniSeq	PAIRED	PCR	GENOMIC	ILLUMINA	ERS20729480	ERP158935	['1094277','ERP158935','PRJEB74244','ERR13431992','ena-RUN-TAB-30-07-2024-16:40:24:268-114565','11IE01','cc67b5fc-c9f7-4fb2-b822-825eaf48cad4','ERS20729480','ena-EXPERIMENT-TAB-30-07-2024-16:40:24:268-114564','42937717','SAMEA115880327','ERX12802295']	2011	2024-08-10T22:21:00.000Z			IRL	Europe			Homo sapiens	3	human																					1417	1417122733	567256572	PRJEB74244									tuberculosis: unclassified		Mycobacterium tuberculosis
SAMEA7542232	ERR4810657	WGS	CCDC	ERX4679103	HiSeq X Ten	PAIRED	RANDOM	GENOMIC	ILLUMINA	ERS5298684	ERP124934	['project.CDC_22','PRJEB41194','experiment.11038','ERX4679103','773297','ERS5298684','run.11038','ERP124934','ERR4810657','SAMEA7542232','sample.11038','22463551']		2021-11-10T04:52:00.000Z			CHN	Asia						R	S			I	R	R	S	R				S	S	S	S		R	R		1278	1278018300	538436823	PRJEB41194	['CRyPTIC_reuse_table','Walker_2022']							['input','CRyPTIC_reuse_table','Walker_2022','CRyPTIC_CCDC_CDC_22']	tuberculosis: unclassified		Mycobacterium tuberculosis
G3172													2019				ESP	Europe	province of Valencia					S					S																				No	99.6	1691843	53	lineage4.1.1	Sensitive	['TGU','tree','input','diff','tbprofiler']	tuberculosis: unclassified		Mycobacterium tuberculosis
SAMN30963230	SRR21676928	WGS	WADSWORTH CENTER	SRX17675276	Illumina MiSeq	PAIRED	RANDOM	GENOMIC	ILLUMINA	SRS15207167	SRP338930	['SAMN30963230','SRS15207167','IDR1700057876-01-01_S12_L001_R1_001.fastq.gz','30963230','SRP338930','SRR21676928','SRX17675276','PRJNA766641','766641','IDR1700057876']	2017	2022-09-22T13:14:00.000Z			USA	North America	New York state		Homo sapiens	3	human																					592	592466639	358618726	PRJNA766641			99.63	1415371	76	lineage4.1.2.1	Sensitive	['diff','input','tree','tbprofiler']	tuberculosis: unclassified		Mycobacterium tuberculosis
SAMEA3402914	ERR2516546	WGS	HARVARD MEDICAL SCHOOL	ERX2535762	Illumina HiSeq 2500	PAIRED	RANDOM	GENOMIC	ILLUMINA	ERS2401224	ERP107971	['SAMEA3402914','PRJEB26000','ERR2516546','experiment.9009','493038','10125884','ERS2401224','sample.9009','ERP107971','project.First_10k_genomes_study_set_8','run.9009','ERX2535762']		2021-10-23T19:15:00.000Z			PER	South America										R							R	R								405	405047570	286451397	PRJEB26000	Walker_2022		99.51	1761120	39	lineage2.2.1	Pre-XDR-TB	['Walker_2022','input','diff','tree','tbprofiler','Napier_2020','CRyPTIC_Harvard']	tuberculosis: human-adapted	L2.2.1	Mycobacterium tuberculosis
SAMEA115740550	ERR13265867	WGS	UNIVERSITY OF OXFORD, NUFFIELD DEPARTMENT OF MEDIC	ERX12636256	Illumina NovaSeq 6000	PAIRED	RANDOM PCR	GENOMIC	ILLUMINA	ERS20250293	ERP161058	['PRJEB76547','ERX12636256','1124794','ERP161058','webin-reads-695cab848325','ERR13265867','SAMEA115740550','41868533','ERS20250293','695cab848325','b28b5ff0-515d-42d2-bc0f-19e45ec26bb9']	2021	2024-08-07T22:02:00.000Z			VNM	Asia																										865	865197082	285977283	PRJEB76547								CRyPTIC_2024	tuberculosis: unclassified		Mycobacterium tuberculosis
SAMN36849814	SRR25534475	WGS	SHANDONG PROVINCIAL HOSPITAL	SRX21263652	Illumina HiSeq 4000	PAIRED	RANDOM	GENOMIC	ILLUMINA	SRS18516729	SRP453313	['SRP453313','SRX21263652','T550.IS300_Clean.1.fastq.gz','SRR25534475','SAMN36849814','1002108','T550','SRS18516729','36849814','bp0','PRJNA1002108']	2016	2023-08-05T20:43:00.000Z		36.40 N 117.00 E	CHN	Asia	Shandong	As reported: phlegm	Homo sapiens	3	human																					1142	1142627100	465126196	PRJNA1002108			99.55	1869967	64	lineage2.2.1	Sensitive	['diff','tree','tbprofiler','input']	tuberculosis: human-adapted	L4	Mycobacterium tuberculosis	H37Rv
SAMN15701634	SRR12368139	WGS	DIVISION OF GENOMIC MEDICINE AND INNOVATION SUPPORT	SRX8867249	NextSeq 500	SINGLE	RANDOM PCR	GENOMIC	ILLUMINA	SRS7128217	SRP275544	['650263','SRX8867249','15701634','MTBDR180679_S67_good_1.fastq.gz','SRS7128217','SRR12368139','SAMN15701634','PRJNA650263','bp0','SRP275544','MTBDR180679']	2019	2020-08-03T06:12:00.000Z		15.87 N 100.99 E	THA	Asia		sputum	Homo sapiens	3	human																					93	93281531	43192471	PRJNA650263									tuberculosis: unclassified		Mycobacterium tuberculosis
SAMEA13293494	ERR9119218	WGS	UNIVERSITY OF OXFORD, NUFFIELD DEPARTMENT OF MEDIC	ERX8662465	Illumina HiSeq 4000	PAIRED	RANDOM	GENOMIC	ILLUMINA	ERS10896421	ERP136044	['ERP136044','ERR9119218','SAMEA13293494','30299453','experiment.45.77b9b006','project.SeqTreat_Monash1','run.45.1.00d71936e318424c6544f04f8c38372f','862824','sample.45.1b785348','ERS10896421','PRJEB51412','ERX8662465']		2024-08-06T22:54:00.000Z			AUS	Oceania																										822	822331698	456218866	PRJEB51412								CRyPTIC_Monash	tuberculosis: unclassified		Mycobacterium tuberculosis
SAMN22014446	SRR16169047	AMPLICON	UW-MADISON	SRX12454002	Illumina MiSeq	PAIRED	PCR	GENOMIC	ILLUMINA	SRS10420037	SRP339784	['SRR16169047','25717-25-LLL-gr-21-19_S4_L001_R1_001.fastq.gz','PRJNA768113','SRP339784','SRX12454002','25717-25 LLL gr 21/19','768113','SRS10420037','bp0','SAMN22014446','25717-25','22014446']	2018	2021-10-02T23:19:00.000Z			USA	North America		scrapate of granuloma	Macaca mulatta	3	rhesus macaque																					14	14030014	10081145	PRJNA768113									tuberculosis: human-adapted	L4	Mycobacterium tuberculosis	Erdman
SAMN43397278	SRR30443753	WGS	WADSWORTH CENTER	SRX25868812	NextSeq 500	PAIRED	RANDOM	GENOMIC	ILLUMINA	SRS22482377	SRP338930	['766641','SRS22482377','SAMN43397278','SRX25868812','43397278','SRP338930','SRR30443753','PRJNA766641','IDR2400031810-01-01.R1.fastq.gz','IDR2400031810-01-01']	2024	2024-08-28T16:46:00.000Z			USA	North America	New York state	bronchial wash	Homo sapiens	3	human																					545	545138203	240432656	PRJNA766641									tuberculosis: unclassified		Mycobacterium tuberculosis
SAMN08795353	SRR6896183	WGS	SAN RAFFAELE	SRX3846255	Illumina MiSeq	PAIRED	RANDOM	GENOMIC	ILLUMINA	SRS3090561	SRP128089	['8795353','SRR6896183','TRL0021714_WGS','TRL0021714','TRL0021714_S25.gatk.bam','SAMN08795353','SRP128089','bp0','SRX3846255','PRJNA428596','428596','SRS3090561']		2018-03-27T13:23:00.000Z							Homo sapiens	3	human																					269	269685313	179583253	PRJNA428596								input	tuberculosis: unclassified		Mycobacterium tuberculosis
SAMN14344811	SRR11565755	AMPLICON	RUTGERS UNIVERSITY NEWARK	SRX8134972	Illumina MiSeq	PAIRED	PCR	GENOMIC	ILLUMINA	SRS6498383	SRP257019	['SRX8134972','SRS6498383','PRJNA608724','608724','2492-DA-1623','14344811','SRR11565755','SAMN14344811','SRP257019','2492-DA-1623_S185_L001_R1_001.fastq']		2020-04-17T23:34:00.000Z			ZMB	Africa		sputum	Homo sapiens	3	human																					26	26370338	16842322	PRJNA608724									tuberculosis: unclassified		Mycobacterium tuberculosis
SAMN09090416	SRR7131223	WGS	SAN RAFFAELE	SRX4052038	Illumina MiniSeq	PAIRED	RANDOM	GENOMIC	ILLUMINA	SRS3269072	SRP135980	['MGIT119_WGS','SRS3269072','MGIT119','SRX4052038','MGIT119_301216_MGIT_301216_R1.fastq.gz','9090416','SRP135980','SAMN09090416','bp0','PRJNA438921','SRR7131223','438921']		2018-05-08T09:37:00.000Z			ITA	Europe			Homo sapiens	3	human																					509	509292644	181636650	PRJNA438921			99.96	1890708	65	lineage6.1.1	Sensitive	['tree','input','tbprofiler','diff']	tuberculosis: unclassified		Mycobacterium tuberculosis
SAMN21616422	SRR16058292	WGS	PUBLIC HEALTH ONTARIO	SRX12345053	Illumina MiSeq	PAIRED	RANDOM	GENOMIC	ILLUMINA	SRS10317433	SRP338617	['2015-272_R1.fastq.gz','SAMN21616422','21616422','SRR16058292','SRX12345053','PRJNA766079','SRS10317433','SRP338617','bp0','2015-272','766079']	2015	2021-09-24T21:52:00.000Z			CAN	North America	Ontario		Homo sapiens	3	human	S	S			S	S	R	S	S			S	R	R				S	S		912	912415363	578479732	PRJNA766079	CRyPTIC_WHO2021_PMC7612554		99.37	1483076	49	lineage1.2.1.2.1	MDR-TB	['Walker_2022','input','diff','tree','tbprofiler']	tuberculosis: unclassified		Mycobacterium tuberculosis
SAMEA1570060	ERR192451	WGS	ILLUMINA	ERX167140	Illumina MiSeq	PAIRED	RANDOM	GENOMIC	ILLUMINA	ERS176007	ERP001177	['1805308','204395','MRSA_library_sequencing-sc-2012-01-30T12:38:06Z-20','ERR192451','ERP001177','ERS176007','ERX167140','RUN_1.pe.markdup','PRJEB2858','MRSA_library_sequencing-sc-2012-01-30T12:38:06Z-2097','TB286_MGIT-sc-2012-09-20T10:49:10Z-1481918','EXP_1.pe.markdup','SAMEA1570060']		2013-05-29T17:05:00.000Z																														341	341937494	251264584	PRJEB2858			98.06	915395	28	lineage2.2.1	Pre-XDR-TB	['input','tbprofiler','diff']	tuberculosis: unclassified		Mycobacterium tuberculosis
SAMEA7553461	ERR4820095	WGS	PUBLIC HEALTH ENGLAND	ERX4689937	Illumina MiSeq	PAIRED	RANDOM	GENOMIC	ILLUMINA	ERS5310107	ERP124941	['SAMEA7553461','experiment.22916','ERP124941','ERX4689937','sample.22916','ERS5310107','ERR4820095','PRJEB41201','22472852','project.PHE-TB','773303','run.22916']		2021-11-10T22:28:00.000Z			GBR	Europe																										349	349928062	228897819	PRJEB41201								['CRyPTIC_PHE','input']	tuberculosis: unclassified		Mycobacterium tuberculosis
SAMN03300858	SRR1792500	WGS	USDA-NVSL-DBL	SRX868162	Illumina MiSeq	PAIRED	RANDOM	GENOMIC	ILLUMINA	SRS838232	SRP053287	['PRJNA251692','SRX868162','SRP053287','SAMN03300858','251692','98-1511','SRS838232','SRR1792500','250: 98-1511_files','250: 98-1511','3300858']	1998	2015-02-23T17:27:00.000Z			USA	North America	KS			2	deer																					1116	1116885044	855572849	PRJNA251692								input	tuberculosis: animal-adapted	La1	Mycobacterium bovis
SAMN41389546	SRR29017230	WGS	FIND, THE FOUNDATION FOR INNOVATIVE NEW DIAGNOSTICS	SRX24543896	Illumina HiSeq 2000	PAIRED	RANDOM	GENOMIC	ILLUMINA	SRS21288419	SRP507535	['1109295','SAMN41389546','1019C8_7370447801AE','SRR29017230','41389546','SRX24543896','TB-IS-1044-2007-01355_S123_R1_001.fastq.gz','1019C8_7370447801AE_2007-01355','SRS21288419','SRP507535','PRJNA1109295']	2007	2024-05-14T09:33:00.000Z			BGD	Asia			Homo sapiens	3	human																					289	289533138	127401146	PRJNA1109295			99.47	1576159	55	lineage2.2.1	MDR-TB	['tree','tbprofiler','WHO_mutations_2023','input','diff']	tuberculosis: unclassified		Mycobacterium tuberculosis
SAMEA115475901	['ERR12866993','ERR12866992']	WGS		['ERX12239813','ERX12239814']	Illumina NovaSeq 6000	SINGLE		GENOMIC	ILLUMINA	ERS18732275		['ERP134075','ena-RUN-TAB-10-04-2024-10:42:12:823-3108','ERS18732275','794708','PRJEB49562','9bc3fa2b-c877-4dc7-b821-d8f2b9e08e1b','ERX12239813','SAMEA115475901','G67725','ERX12239814','ERR12866993','ena-EXPERIMENT-TAB-10-04-2024-10:42:12:821-3105','ERR12866992','ena-EXPERIMENT-TAB-10-04-2024-10:42:12:822-3107','ena-RUN-TAB-10-04-2024-10:42:12:822-3106','42714785']					TZA	Africa			Homo sapiens	3	human																					701	702235479	208006569	PRJEB49562									tuberculosis: unclassified		Mycobacterium tuberculosis
SAMEA113538180	ERR11466102	WGS	FZB	ERX10872259	NextSeq 500	PAIRED		GENOMIC	ILLUMINA	ERS15534601	ERP147571	['ena-RUN-TAB-22-05-2023-12:53:16:346-7643','ERX10872259','ERR11466102','979605','ena-EXPERIMENT-TAB-22-05-2023-12:53:16:346-7642','ERP147571','ERS15534601','35506557','PRJEB62480','SAMEA113538180','BTB-428','d05d2f15-c027-4055-b906-d9d6d110849e']		2023-09-17T03:12:00.000Z			BWA	Africa																										448	448719991	208514565	PRJEB62480			98.8	1356488	39	lineage4.3.4.2.1	Sensitive	['input','Kopanyo','tbprofiler','diff','tree']	tuberculosis: unclassified		Mycobacterium tuberculosis
SAMEA8893154	ERR5979539	WGS	FZB	ERX5619325	NextSeq 500	PAIRED		GENOMIC	ILLUMINA	ERS6576066	ERP126483	['ena-RUN-FZB-27-05-2021-15:58:05:603-54','SAMEA8893154','ERP126483','MNI-1','ena-EXPERIMENT-FZB-27-05-2021-15:58:05:603-54','ERR5979539','ena-STUDY-FZB-21-01-2021-09:48:41:513-127','ERX5619325','19793510','ERS6576066','724311','PRJEB42600']		2021-07-01T00:41:00.000Z			ROU	Europe																										628	628133158	257229679	PRJEB42600			99.49	1720699	58	lineage4.1.2.1	MDR-TB	['input','tbprofiler','tree','diff']	MTBC		Mycobacterium tuberculosis complex sp.
SAMN35561029	SRR24799191	WGS	WADSWORTH CENTER - NYS DOH	SRX20571593	NextSeq 500	PAIRED	RANDOM	GENOMIC	ILLUMINA	SRS17875867	SRP338930	['SRX20571593','IDR2200046918-01-02_S81_R1_001.fastq.gz','35561029','766641','SRR24799191','PRJNA766641','IDR 2200046918','SRS17875867','SAMN35561029','SRP338930']	2022	2023-06-01T18:17:00.000Z			USA	North America	New York state		Homo sapiens	3	human																					471	471276188	211836756	PRJNA766641									tuberculosis: unclassified		Mycobacterium tuberculosis
SAMN15718382	SRR12380492	WGS	DIVISION OF GENOMIC MEDICINE AND INNOVATION SUPPORT	SRX8879232	NextSeq 500	SINGLE	RANDOM PCR	GENOMIC	ILLUMINA	SRS7139712	SRP275727	['bp0','PRJNA650561','15718382','SRP275727','650561','SRS7139712','SRX8879232','MTBDR180915_S140_good_1.fastq.gz','SAMN15718382','MTBDR180915','SRR12380492']	2019	2020-08-03T22:11:00.000Z		15.87 N 100.99 E	THA	Asia		sputum	Homo sapiens	3	human																					96	96720616	47409329	PRJNA650561									tuberculosis: unclassified		Mycobacterium tuberculosis
SAMN31031491	SRR21732856	WGS	MDUPHL	SRX17728728	NextSeq 500	PAIRED	RANDOM	GENOMIC	ILLUMINA	SRS15258186	SRP399923	['SRP399923','AUSMDU00045681','SRX17728728','PRJNA857537','AUSMDU00045681_S16_R1_001.fastq.gz','SRS15258186','SAMN31031491','857537','SRR21732856','31031491']	2020	2022-09-28T00:55:00.000Z			AUS	Oceania	Victoria		Homo sapiens	3	human																					723	723717661	306113755	PRJNA857537			99.6	1695631	57	lineage2.2.1	HR-TB	['tree','tbprofiler','diff','input']	tuberculosis: unclassified		Mycobacterium tuberculosis
SAMEA3367299	ERR867555	WGS	UCLA	ERX947174	Illumina MiSeq	PAIRED	Hybrid Selection	GENOMIC	ILLUMINA	ERS715029	ERP010290	['282875','SAMEA3367299','ERX947174','ena-EXPERIMENT-UCL-29-04-2015-10:05:13:612-38','ena-RUN-UCL-29-04-2015-10:05:13:612-38','ERS715029','3580627','MTB-54','ERP010290','ena-STUDY-UCL-29-04-2015-10:05:16:094-78','PRJEB9206','ERR867555']	2012	2015-05-02T11:11:00.000Z			GBR	Europe		sputum	Homo sapiens	3	human																					3475	3475536232	2393073601	PRJEB9206								input	tuberculosis: unclassified		Mycobacterium tuberculosis
SAMEA9977257	ERR6866559	WGS	IMPERIAL COLLEGE LONDON	ERX6489987	Illumina HiSeq 2000	PAIRED	RANDOM	GENOMIC	ILLUMINA	ERS7655535	ERP123401	['LI2119909','ERX6489987','ERR6866559','LI2119909_raw_wgs_R1R2','ena-STUDY-IMPERIAL COLLEGE LONDON-12-08-2020-14:44:57:582-2394','ERP123401','LI2119909_raw_wgs','22012057','666870','SAMEA9977257','ERS7655535','PRJEB39837']	2009	2021-10-15T13:58:00.000Z			PER	South America	Lima		Homo sapiens	3	human																					386	386109416	164867274	PRJEB39837			99.61	1594670	53	lineage4.3.3	Other	['standford','tbprofiler','tree','input','diff']	tuberculosis: unclassified		Mycobacterium tuberculosis
SAMN06055689	SRR5073704	WGS	UNIVERSITY OF MELBOURNE	SRX2392794	Illumina HiSeq 2500	PAIRED	RANDOM	GENOMIC	ILLUMINA	SRS1834246	SRP094134	['PRJNA355614','SRR5073704','SAMN06055689','SRX2392794','SRS1834246','355614','6055689','HCMC1292','02MTB0446_S189_L002_2.fastq.gz','bp0','SRP094134']	2009-06	2016-12-02T18:49:00.000Z		10.82 N 106.63 E	VNM	Asia	Ho Chi Minh City	sputum	Homo sapiens	3	human																					390	390841471	179079984	PRJNA355614			99.5	1555594	52	lineage2.2.1	Other	['Menardo_2021','tree','diff','Napier_2020','tbprofiler','input']	tuberculosis: human-adapted	L2.2.1	Mycobacterium tuberculosis
SAMEA3558730	ERR1035197	WGS	LSHTM	ERX1113995	Illumina MiSeq	PAIRED		GENOMIC	ILLUMINA	ERS865879	ERP011639	['SAMEA3558730','297845','mtb622','PRJEB10385','ERP011639','ERS865879','ena-EXPERIMENT-LSHTM-25-09-2015-14:04:49:460-622','ena-STUDY-LSHTM-18-08-2015-18:02:02:463-104','ERR1035197','ena-RUN-LSHTM-25-09-2015-14:04:49:460-622','ERX1113995','4155026']		2015-12-10T04:32:00.000Z			PRT	Europe																										399	399431600	264077946	PRJEB10385			99.73	1511636	35	lineage4.3.4.2	HR-TB	['tree','Napier_2020','tbprofiler','diff','input']	tuberculosis: human-adapted	L4.3.4.2	Mycobacterium tuberculosis
SAMEA2533534	ERR550872	WGS	FZB	ERX509941	Illumina HiSeq 2500	PAIRED		GENOMIC	ILLUMINA	ERS456936	ERP005779	['325612','ERS456936','5242748','SAMEA2533534','ena-STUDY-FZB-08-05-2014-02:23:48:240-40','5274-09_lib851_hpi_2013-06-25_151bp','ERP005779','PRJEB6273','ERX509941','ERR550872','5274-09']		2016-06-15T23:56:00.000Z			SWZ	Africa						S				S		R					S	S	S				S			308	308578768	166241572	PRJEB6273	CRyPTIC_WHO2021_PMC7612554		99.55	1712719	59	lineage4.1.2.1	Sensitive	['Walker_2022','Napier_2020','diff','tbprofiler','tree','input']	tuberculosis: human-adapted	L4.1.2.1	Mycobacterium tuberculosis
SAMEA11934116	ERR7737654	WGS	INSTITUTE OF TROPICAL MEDICINE ANTWERP	ERX7305936	Illumina HiSeq 2500	PAIRED	RANDOM	GENOMIC	ILLUMINA	ERS9581275	ERP133916	['ERP133916','PRJEB49409','24684404','ERX7305936','ena-RUN-TAB-16-12-2021-11:32:26:228-18733','SAMEA11934116','ena-EXPERIMENT-TAB-16-12-2021-11:32:26:228-18732','6c4e9598-cb36-4fad-abc8-a686b6ac3705','794693','ERR7737654','ITM2014-02482','ERS9581275']	2014	2022-07-28T01:03:00.000Z			ETH	Africa		sputum	Homo sapiens	3	human																					484	484672854	216465907	PRJEB49409			99.57	1736385	60	lineage4.2.2.2	MDR-TB	['input','tree','tbprofiler','diff']	tuberculosis: unclassified		Mycobacterium tuberculosis
SAMEA6591813	ERR3957921	WGS	NATIONAL INSTITUTE OF HEALTH DR. RICARDO JORGE	ERX3965735	NextSeq 550	PAIRED	RANDOM	GENOMIC	ILLUMINA	ERS4356107	ERP111748	['INSA_27102018','PT_TB0160','SAMEA6591813','505027','ERX3965735','ERS4356107','ERR3957921','PRJEB29446','ERP111748','14241479']	2018	2020-03-01T05:34:00.000Z			PRT	Europe																										549	549647165	227854457	PRJEB29446			99.74	1693266	58	lineage4.3.4.2	Sensitive	['diff','tbprofiler','input','Menardo_2021','tree']	tuberculosis: human-adapted	L4	Mycobacterium tuberculosis
SAMEA110420008	ERR9992650	WGS	CTB/NICD - SOUTH AFRICA, SOUTH AFRICA	ERX9533057	Illumina NovaSeq 6000	PAIRED	RANDOM	GENOMIC	ILLUMINA	ERS12518083		['experiment.223.df2fde32','SAMEA110420008','30016476','ERR9992650','ERX9533057','sample.223.1f85958e','run.223.1.f1c657d7d3585a567e35789857550fa8','ERS12518083']		2022-08-10T14:20:00.000Z																														617	617380110	201650860										tuberculosis: unclassified		Mycobacterium tuberculosis
SAMEA7525794	ERR4797245	WGS	FOUNDATION FOR MEDICAL RESEARCH INDIA	ERX4666660	NextSeq 500	PAIRED	RANDOM	GENOMIC	ILLUMINA	ERS5282268	ERP124850	['ERS5282268','experiment.1970','run.1970','PRJEB41116','ERR4797245','sample.1970','SAMEA7525794','773292','ERP124850','ERX4666660','project.Mumbai','22459358']		2021-11-09T22:27:00.000Z			IND	Asia	Mumbai					S				S	S	S	S	S				S		S	S	S	S	S	S	934	934097400	388731573	PRJEB41116	['Walker_2022','CRyPTIC_reuse_table']							['CRyPTIC_reuse_table','CRyPTIC_IND','Walker_2022','input']	tuberculosis: unclassified		Mycobacterium tuberculosis
SAMEA112850839	ERR11275487	WGS	ST GEORGE'S, UNIVERSITY OF LONDON	ERX10683057	MinION	SINGLE	RANDOM	GENOMIC	OXFORD_NANOPORE	ERS14857458	ERP146774	['ERS14857458','isolate31_rep2','PRJEB61685','SAMEA112850839','963380','34443691','e22181e0-30fc-464b-b920-24dcf9b002a0','ERP146774','ena-RUN-TAB-28-04-2023-14:31:33:234-40870','ena-EXPERIMENT-TAB-28-04-2023-14:31:33:234-40869','ERR11275487','ERX10683057']		2023-07-31T20:03:00.000Z			FRA	Europe																										13	13731838	12666107	PRJEB61685									tuberculosis: animal-adapted	La1	Mycobacterium bovis	BCG
SAMEA7156324	['ERR5863609','ERR5863610']	WGS		['ERX5509405','ERX5509404']	Illumina HiSeq 2500	PAIRED		GENOMIC	ILLUMINA	ERS4916787		['G02883','SAMEA7156324','ena-STUDY-Swiss Tropical and Public Health Institute-27-07-2020-11:23:30:592-1894','PRJEB39561','ena-RUN-Swiss Tropical and Public Health Institute-03-05-2021-19:33:15:100-73','SRS8942175','ERS4916787','19047323','ERR5863610','ERP123095','ena-EXPERIMENT-Swiss Tropical and Public Health Institute-03-05-2021-19:33:15:100-74','ERX5509404','674180','ena-EXPERIMENT-Swiss Tropical and Public Health Institute-03-05-2021-19:33:15:100-73','ERR5863609','ena-RUN-Swiss Tropical and Public Health Institute-03-05-2021-19:33:15:100-74','ERX5509405']					GEO	Asia																										470	470751506	261598881	PRJEB39561								['R-MDR_GEO','input']	tuberculosis: unclassified		Mycobacterium tuberculosis
SAMEA7528874	ERR4800289	WGS	FOUNDATION FOR MEDICAL RESEARCH INDIA	ERX4669704	NextSeq 500	PAIRED	RANDOM	GENOMIC	ILLUMINA	ERS5285344	ERP124850	['PRJEB41116','ERP124850','ERR4800289','773292','22462418','ERS5285344','ERX4669704','run.30509','sample.30509','SAMEA7528874','experiment.30509','project.Mumbai']		2021-11-10T02:19:00.000Z			IND	Asia	Mumbai					S	S				S	R	S	S				S			S		S	S		355	355103400	158717614	PRJEB41116	Walker_2022		99.07	1562860	50	lineage1.2.2.2	RR-TB	['diff','tbprofiler','input','tree','CRyPTIC_IND','Walker_2022']	tuberculosis: unclassified		Mycobacterium tuberculosis
SAMEA1569176	ERR212015	WGS	SC	ERX186680	Illumina HiSeq 2000	PAIRED	RANDOM	GENOMIC	ILLUMINA	ERS153864	ERP001072	['204548','Karonga_Prevention_Study__KPS____whole_genome_sequ','SC_RUN_8516_2#26','ERS153864','SC_EXP_8516_2#26','ERP001072','ERX186680','PRJEB2794','99008445-sc-2012-07-06T11:31:17Z-1447898','1838514','Karonga_Prevention_Study__KPS____whole_genome_sequencing_in_a_whole_population-sc-2011-12-13T10:33:26Z-2066','ERR212015','SAMEA1569176']	1999	2012-12-22T15:29:00.000Z			MWI	Africa	Karonga	sputum	Homo sapiens	3	human																					205	205402200	108654286	PRJEB2794			71.25	1367376	31	lineage4.8	Sensitive	['tree','Menardo_2018','diff','Menardo_2021','Karonga_Prevention_Study','Napier_2020','nextstrain_global_tree','input','tbprofiler','Stucki_2016']	tuberculosis: human-adapted	L4.8	Mycobacterium tuberculosis
SAMN28527868	SRR19276608	WGS	INSTITUTO NACIONAL DE SALUD	SRX15336964	Illumina MiSeq	PAIRED	RANDOM	GENOMIC	ILLUMINA	SRS13065356	SRP309572	['INS-LRNM-042','SRS13065356','INS-LRNM-042_1.fastq.gz','SRX15336964','SAMN28527868','SRR19276608','707145','082-2014','28527868','PRJNA707145','bp0','SRP309572']		2022-05-18T16:32:00.000Z		12.05 S 77.04 W	PER	South America		lung	Homo sapiens	3	human																					296	296678970	206695942	PRJNA707145			98.5	426158	17	lineage4.4.1.1	Sensitive	['standford','input','tbprofiler','diff']	tuberculosis: unclassified		Mycobacterium tuberculosis
SAMN41598539	SRR29231407	WGS	FIND, THE FOUNDATION FOR INNOVATIVE NEW DIAGNOSTICS	SRX24750140	Illumina HiSeq 2000	PAIRED	RANDOM	GENOMIC	ILLUMINA	SRS21470727	SRP507535	['SRX24750140','SAMN41598539','SRP507535','B9141A_FCE42826C7DF','PRJNA1109295','SRR29231407','TB-IS-1043-TBDM101172-56_S271_R1_001.fastq.gz','1109295','B9141A_FCE42826C7DF_TBDM101172','41598539','SRS21470727']		2024-05-30T06:20:00.000Z			IND	Asia			Homo sapiens	3	human																					164	164824654	68259410	PRJNA1109295								WHO_mutations_2023	tuberculosis: unclassified		Mycobacterium tuberculosis
SAMEA115746550	ERR13285356	WGS	UNIVERSITY OF OXFORD, NUFFIELD DEPARTMENT OF MEDIC	ERX12655782	Illumina HiSeq 4000	PAIRED	RANDOM PCR	GENOMIC	ILLUMINA	ERS20256434	ERP161058	['b28b5ff0-515d-42d2-bc0f-19e45ec26bb9','ERP161058','SAMEA115746550','9e5e7d07bad5','ERR13285356','1124794','ERX12655782','PRJEB76547','ERS20256434','webin-reads-9e5e7d07bad5','41890083']	2020	2024-08-11T01:55:00.000Z			USA	North America																										1038	1038010899	337471738	PRJEB76547								CRyPTIC_2024	tuberculosis: unclassified		Mycobacterium tuberculosis
SAMN31673395	SRR22251487	WGS	INSTITUTE OF CLINICAL PATHOLOGY AND MEDICAL RESEARCH	SRX18228241	NextSeq 500	PAIRED	RANDOM	GENOMIC	ILLUMINA	SRS15724523	SRP407089	['899911','SAMN31673395','SRR22251487','SRS15724523','31673395','bp0','19-002-0090_1.fastq.gz','PRJNA899911','19-002-0090','SRX18228241','SRP407089']	2019	2022-11-09T23:53:00.000Z			AUS	Oceania	NSW		Homo sapiens	3	human																					376	376527572	147735973	PRJNA899911			99.3	1808962	54	lineage1.2.1.2.1	Sensitive	['diff','tbprofiler','input']	tuberculosis: unclassified		Mycobacterium tuberculosis
SAMEA7547137	ERR4813631	WGS	UNIVERSIDAD PERUANA CAYETANO HEREDIA	ERX4683621	Illumina NovaSeq 6000	PAIRED	RANDOM	GENOMIC	ILLUMINA	ERS5303791	ERP124939	['experiment.33284','project.Peru_Wellcome','ERP124939','ERS5303791','SAMEA7547137','ERX4683621','sample.33284','22466530','run.33284','PRJEB41199','ERR4813631','773301']		2021-11-10T10:07:00.000Z			PER	South America																										780	780463130	263697093	PRJEB41199			99.56	1815507	62	lineage2.2.1	HR-TB	['tree','standford','CRyPTIC_UPCH','tbprofiler','diff','input']	tuberculosis: unclassified		Mycobacterium tuberculosis
SAMN43780652	SRR30673205	WGS	FIND, THE FOUNDATION FOR INNOVATIVE NEW DIAGNOSTICS	SRX26091756	NextSeq 500	PAIRED	RANDOM	GENOMIC	ILLUMINA	SRS22658073	SRP532857	['SRP532857','43780652','TB038060174','SRX26091756','SAMN43780652','TB038060174_R1.fastq.gz','1160005','WGS-TB038060174','SRS22658073','PRJNA1160005','SRR30673205']	2022	2024-09-16T04:54:00.000Z			ZAF	Africa		sputum	Homo sapiens	3	human																					379	379852753	101438007	PRJNA1160005									tuberculosis: unclassified		Mycobacterium tuberculosis
SAMEA115745319	ERR13284117	WGS	UNIVERSITY OF OXFORD, NUFFIELD DEPARTMENT OF MEDIC	ERX12654543	NextSeq 500	PAIRED	RANDOM PCR	GENOMIC	ILLUMINA	ERS20255203	ERP161058	['ERP161058','b28b5ff0-515d-42d2-bc0f-19e45ec26bb9','ERR13284117','PRJEB76547','ERX12654543','1124794','ERS20255203','webin-reads-c0f4933a01ea','c0f4933a01ea','SAMEA115745319','41889002']	2020	2024-08-11T05:20:00.000Z			DEU	Europe																										750	750207185	332717485	PRJEB76547								CRyPTIC_2024	tuberculosis: unclassified		Mycobacterium tuberculosis
SAMEA5875856	ERR4769528	WGS	WELLCOME SANGER INSTITUTE	ERX4639378	HiSeq X Ten	PAIRED	RANDOM	GENOMIC	ILLUMINA	ERS3664325	ERP114840	['SC_RUN_31663_6#272','55f7e650-c28c-11e9-82fd-68b59976a384','SC_EXP_31663_6#272','PRJEB32192','ERR4769528','ERS3664325','ERP114840','SAMEA5875856','674092','16593000','Epidemiology_of_Mycobacterium_bovis_in_Ethiopia-sc-5794','ERX4639378']		2020-11-05T22:13:00.000Z																														453	453636314	191834379	PRJEB32192								input	tuberculosis: animal-adapted	La1	Mycobacterium bovis
SAMN30949734	SRR21689948	WGS	RIVM	SRX17687585	Illumina HiSeq 2500	PAIRED	RANDOM	GENOMIC	ILLUMINA	SRS15218973	SRP399356	['bp0','PRJNA882748','RIVM1050','SRP399356','RIVM1050.bam','882748','SRS15218973','SRX17687585','SRR21689948','SAMN30949734','30949734']	2018	2022-09-23T18:05:00.000Z			NLD	Europe		sputum	Homo sapiens	3	human																					721	721324410	190371802	PRJNA882748								input	tuberculosis: unclassified		Mycobacterium tuberculosis
SAMN14481437	SRR11444029	WGS	NOGUCHI MEMORIAL INSTITUTE FOR MEDICAL RESEARCH - UNIVERSITY OF GHANA	SRX8022085	Illumina HiSeq 2500	SINGLE	RANDOM	GENOMIC	ILLUMINA	SRS6394951	SRP254440	['PRJNA616081','SRX8022085','SRP254440','G33165.R1.fastq.gz','SRS6394951','G33165','SAMN14481437','14481437','616081','bp0','TBNm 3800','SRR11444029']	2015	2020-03-29T08:53:00.000Z		5.63 N 0.18 W	GHA	Africa			Homo sapiens	3	human																					390	390297500	202490703	PRJNA616081									tuberculosis: human-adapted		Mycobacterium africanum
SAMN40031265	SRR28044990	WGS	CHRISTIAN MEDICAL COLLAGE, VELLORE	SRX23696707	Illumina NovaSeq 6000	PAIRED	RANDOM	GENOMIC	ILLUMINA	SRS20526865	SRP226525	['SRX23696707','PRJNA575883','SRP226525','801022902','801022902_R1.fastq.gz','SRS20526865','40031265','SRR28044990','575883','SAMN40031265']	2022	2024-02-22T06:57:00.000Z		21.7679 N 78.8718 E	IND	Asia	Madhya Pradesh - Bhairopur	pulmonary	Homo sapiens	3	human																					762	762398698	317893620	PRJNA575883			99.14	1776586	51	lineage1.1.3.3	Sensitive	['tbprofiler','diff','input','tree']	tuberculosis: unclassified		Mycobacterium tuberculosis
SAMN16966159	SRR13180373	WGS	SCIENSANO	SRX9618346	Illumina MiSeq	PAIRED	RANDOM	GENOMIC	ILLUMINA	SRS7820544	SRP295468	['S19BD02579_1.fastq.gz','SRX9618346','681718','S19BD02579','SRS7820544','SRR13180373','bp0','PRJNA681718','16966159','SAMN16966159','SRP295468']	2019	2020-12-02T08:06:00.000Z			BEL	Europe			Homo sapiens	3	human																					440	440139289	233642208	PRJNA681718			96.83	1629905	83	La1.2.BCG	Other	['input','diff','tree','tbprofiler']	tuberculosis: unclassified		Mycobacterium tuberculosis
SAMEA12854552	ERR11245562	WGS	SWISS TROPICAL AND PUBLIC HEALTH INSTITUTE	ERX10653766	Illumina NovaSeq 6000	SINGLE	RANDOM	GENOMIC	ILLUMINA	ERS10461441	ERP135175	['34308120','930268','ERR11245562','SAMEA12854552','ena-EXPERIMENT-TAB-17-04-2023-19:57:14:647-7221','ERP135175','ena-RUN-TAB-17-04-2023-19:57:14:647-7222','ERS10461441','8cc6b8bd-130a-4c76-a0b2-3197bafe5cc6','ERX10653766','PRJEB50582','G44149']	2015	2023-07-27T11:27:00.000Z			GEO	Asia		sputum																								238	238222842	81029061	PRJEB50582									tuberculosis: unclassified		Mycobacterium tuberculosis
SAMEA3672864	ERR1144984	WGS	CENTRE FOR INFECTIOUS DISEASES AND MICROBIOLOGY	ERX1223794	Illumina HiSeq 2000	PAIRED		GENOMIC	ILLUMINA	ERS980013	ERP013276	['ERS980013','ERP013276','PRJEB11859','ERX1223794','c17_2010','4508491','ena-STUDY-Centre for Infectious Diseases and Microbiology-24-11-2015-11:02:31:963-437','312803','ena-RUN-Centre for Infectious Diseases and Microbiology-24-11-2015-11:02:18:326-11','ERR1144984','ena-EXPERIMENT-Centre for Infectious Diseases and Microbiology-24-11-2015-11:02:18:326-11','SAMEA3672864']		2016-02-27T23:13:00.000Z			AUS	Oceania	New South Wales		Homo sapiens	3	human																					2188	2188108377	735997971	PRJEB11859			98.98	1656232	36	lineage4.8	Sensitive	['Napier_2020','input','tbprofiler','diff','tree']	tuberculosis: human-adapted	L4.8	Mycobacterium tuberculosis
SAMN41455345	SRR29094409	WGS	ANLIS DR CARLOS G MALBRAN	SRX24618507	Illumina MiSeq	PAIRED	RANDOM	GENOMIC	ILLUMINA	SRS21355668	SRP508890	['SAMN41455345','MB34911_1.fastq.gz','1113524','bp0','SRP508890','41455345','PRJNA1113524','MB34911','SRS21355668','SRR29094409','SRX24618507']	2022	2024-05-21T06:51:00.000Z			ARG	South America		sputum	Homo sapiens	3	human																					457	457468528	265775631	PRJNA1113524								standford	tuberculosis: unclassified		Mycobacterium tuberculosis
SAMEA2533678	ERR551074	WGS	FZB	ERX510143	Illumina HiSeq 2500	PAIRED		GENOMIC	ILLUMINA	ERS457080	ERP005779	['325612','ERS457080','10299-02_lib217_hpi_2013-06-25_151bp','ERX510143','ena-STUDY-FZB-08-05-2014-02:23:48:240-40','PRJEB6273','ERR551074','ERP005779','5242786','SAMEA2533678','10299-02']		2016-06-16T00:20:00.000Z																														445	445496206	243570679	PRJEB6273			99.59	1647802	56	lineage2.2.1	MDR-TB	['tree','input','diff','tbprofiler']	MTBC		Mycobacterium tuberculosis complex sp.
SAMEA112805533	ERR11081803	WGS	FZB	ERX10529172	NextSeq 500	PAIRED		GENOMIC	ILLUMINA	ERS14813079	ERP010814	['PRJEB9680','SAMEA112805533','ERS14813079','ena-STUDY-FZB-22-06-2015-17:16:39:392-292','ena-RUN-TAB-22-03-2023-09:39:46:190-141923','576-03','ERP010814','ERX10529172','287903','ena-EXPERIMENT-TAB-22-03-2023-09:39:46:190-141922','33893630','ERR11081803']		2023-07-21T04:10:00.000Z																														582	582113404	240667905	PRJEB9680			99.52	1724478	58	lineage3	Sensitive	['input','diff','tree','tbprofiler']	tuberculosis: unclassified		Mycobacterium tuberculosis
SAMEA2782897	ERR752149	WGS	SC	ERX695831	Illumina HiSeq 2000	PAIRED	RANDOM	GENOMIC	ILLUMINA	ERS552642	ERP006738	['ERS552642','3336896','SAMEA2782897','SC_RUN_14723_7#48','ERX695831','ERP006738','32739-sc-2107740','The_interaction_between_the_host_and_pathogen_genetics_in_susceptibility_to_pulmonary_tuberculosis-sc-3274','SC_EXP_14723_7#48','ERR752149','272028','PRJEB7056']		2016-01-19T02:04:00.000Z			THA	Asia																										495	495423200	269544974	PRJEB7056			99.56	1612949	36	lineage2.2.1.1	MDR-TB	['diff','tree','Menardo_2021','input','tbprofiler','Napier_2020']	tuberculosis: human-adapted	L2.2.1.1	Mycobacterium tuberculosis
SAMN30157813	SRR20969438	WGS	CENTRE FOR TUBERCULOSIS CONTROL OF GUANGDONG PROVINCE	SRX16987282	Illumina NovaSeq 6000	PAIRED	RANDOM	GENOMIC	ILLUMINA	SRS14573046	SRP390552	['SRP390552','SRR20969438','D20002234a.realigned.bam','PRJNA866200','bp0','30157813','SRX16987282','D20002234a','SRS14573046','SAMN30157813','866200','gdtb_78']	2017	2022-08-08T18:36:00.000Z		23.08 N 113.14 E	CHN	Asia	Guangdong	sputum	Homo sapiens	3	human																					1471	1471010773	130072081	PRJNA866200			99.59	1831370	62	lineage2.2.1	Sensitive	['diff','tree','input','tbprofiler']	tuberculosis: unclassified		Mycobacterium tuberculosis
