## Supplemental Table 7 for "UShER-TB: Scalable, Comprehensive, Accessible Phylogenomic Analysis of *Mycobacterium tuberculosis*" (part 106 of 141)

sample_index	run_index	assay_type	center_name	SRX_id	instrument	librarylayout	libraryselection	librarysource	platform	SRS_id	sra_study	primary_search	date_collected	date_sequenced	host_disease	latlon	country	continent	region	isolation_source	host_scienname	host_confidence	host_commonname	pheno_AMIKACIN	pheno_CAPREOMYCIN	pheno_CIPROFLOXACIN	pheno_CYCLOSERINE	pheno_ETHAMBUTOL	pheno_ETHIONAMIDE	pheno_ISONIAZID	pheno_KANAMYCIN	pheno_MOXIFLOXACIN	pheno_OFLOXACIN	pheno_PAS	pheno_PYRAZINAMIDE	pheno_RIFAMPICIN	pheno_STREPTOMYCIN	pheno_BEDAQUILINE	pheno_CLOFAZIMINE	pheno_DELAMANID	pheno_LEVOFLOXACIN	pheno_LINEZOLID	pheno_RIFABUTIN	mbases_sum	bases_sum	bytes_sum	BioProject	pheno_source	coinfection	tbprof_pct_reads_mapped	tbprof_num_reads_mapped	tbprof_median_coverage	tbprof_sublin	tbprof_drtype	collection	clade	lineage	organism	strain
SAMD00142951	DRR188699	WGS	RIT_JATA	DRX179164	Illumina MiSeq	PAIRED	other	GENOMIC	ILLUMINA	DRS201305	DRP007602	['PRJDB7494','DRP007602','SAMD00142951','DRS201305','DRR188699','20796049','754720','DRX179164']	2017	2021-08-14T17:25:00.000Z			JPN	Asia	Kinki		Homo sapiens	3	human																					826	826643857	526901889	PRJDB7494			99.64	1220940	79	lineage4.5	HR-TB	['tbprofiler','tree','input','diff']	tuberculosis: unclassified		Mycobacterium tuberculosis
SAMEA3444050	ERR2517100	WGS	PHE	ERX2536315	Illumina HiSeq 2500	PAIRED	RANDOM	GENOMIC	ILLUMINA	ERS2401777	ERP107972	['PRJEB26001','493039','sample.9840','SAMEA3444050','10126437','experiment.9840','ERP107972','run.9840','project.First_10k_genomes_study_set_9','ERS2401777','ERR2517100','ERX2536315']		2021-10-23T20:15:00.000Z			GBR	Europe	England					S	S					R	S	R				R					R			1076	1076389004	581371635	PRJEB26001	Walker_2022		99.52	1905710	67	lineage4.2.2.2	Pre-XDR-TB	['Napier_2020','input','diff','Walker_2022','CRyPTIC_PHE','tbprofiler','tree']	tuberculosis: human-adapted	L4.2.2.2	Mycobacterium tuberculosis
SAMEA116000189	ERR13654147	WGS	NATIONAL INSTITUTE OF HEALTH DR. RICARDO JORGE	ERX13024753	NextSeq 2000	PAIRED	RANDOM	GENOMIC	ILLUMINA	ERS20963788	ERP111748	['INSA_27102018','ERS20963788','ERR13654147','43579458','ERP111748','SAMEA116000189','ERX13024753','505027','PRJEB29446','PT_TB0964']	2024	2024-09-14T09:19:00.000Z			PRT	Europe																										192	192339487	64918953	PRJEB29446									tuberculosis: unclassified		Mycobacterium tuberculosis
SAMEA4040979	ERR1464063	WGS	FZB	ERX1534540	NextSeq 500	PAIRED		GENOMIC	ILLUMINA	ERS1212089	ERP014761	['ena-STUDY-FZB-30-03-2016-19:00:00:745-26','ERX1534540','ERS1212089','SAMEA4040979','5838-15','ena-EXPERIMENT-FZB-20-06-2016-15:56:31:910-175','ERP014761','ERR1464063','PRJEB13214','ena-RUN-FZB-20-06-2016-15:56:31:910-175','7348981','393955']		2017-07-13T10:42:00.000Z																														726	726471357	304714350	PRJEB13214								outbreak_chimera_postsurgery	NTM: avium complex		Mycobacterium intracellulare subsp. chimaera
SAMEA13292721	ERR9119585	WGS	UNIVERSITY OF OXFORD, NUFFIELD DEPARTMENT OF MEDIC	ERX8662134	NextSeq 500	PAIRED	RANDOM	GENOMIC	ILLUMINA	ERS10895651	ERP136042	['30299217','run.2097.1.cb5241c913b6f57658e7c8bd52425509','ERX8662134','sample.2097.33175941','project.SeqTreat_Borstel1','PRJEB51410','SAMEA13292721','ERP136042','ERR9119585','862822','experiment.2097.8b6fa49f','ERS10895651']		2024-08-07T21:57:00.000Z																														860	860173687	413658725	PRJEB51410								CRyPTIC_SeqTreat_Borstel	tuberculosis: unclassified		Mycobacterium tuberculosis
SAMEA104447321	ERR2229249	WGS	STATENS SERUM INSTITUT	ERX2282588	NextSeq 500	PAIRED	RANDOM	GENOMIC	ILLUMINA	ERS2065263	ERP022352	['ena-EXPERIMENT-STATENS SERUM INSTITUT-21-12-2017-12:46:39:833-462','ERP022352','388615','ena-RUN-STATENS SERUM INSTITUT-21-12-2017-12:46:39:833-462','ERR2229249','PRJEB20214','ena-STUDY-STATENS SERUM INSTITUT-03-04-2017-09:47:03:433-394','ERS2065263','8234928','DKC2-0372','ERX2282588','SAMEA104447321']	2008	2017-12-22T15:25:00.000Z			DNK	Europe		sputum	Homo sapiens	3	human																					314	314096233	154860149	PRJEB20214			98.16	1123704	29	lineage4.8	HR-TB	['input','Napier_2020','outbreak_1112-15_DNK','diff','tbprofiler']	tuberculosis: human-adapted	L4.8	Mycobacterium tuberculosis
SAMEA7545518	ERR4812014	WGS	UNIVERSIDAD PERUANA CAYETANO HEREDIA	ERX4682004	Illumina NovaSeq 6000	PAIRED	RANDOM	GENOMIC	ILLUMINA	ERS5302174	ERP124939	['sample.25551','SAMEA7545518','ERS5302174','22464907','run.25551','ERX4682004','PRJEB41199','project.Peru_Wellcome','773301','ERR4812014','ERP124939','experiment.25551']	2018	2021-11-10T06:59:00.000Z			PER	South America						S				S	S	S	S	S				S		S	S	S	S	S	S	592	592349444	205767853	PRJEB41199	['CRyPTIC_reuse_table','Walker_2022']							['Walker_2022','input','standford','CRyPTIC_reuse_table','CRyPTIC_UPCH']	tuberculosis: unclassified		Mycobacterium tuberculosis
SAMEA114493625	ERR12118008	WGS	FZB	ERX11495195	NextSeq 500	PAIRED		GENOMIC	ILLUMINA	ERS16475283	ERP010814	['ERX11495195','PRJEB9680','37802188','SAMEA114493625','ERP010814','ERR12118008','ERS16475283','ena-STUDY-FZB-22-06-2015-17:16:39:392-292','287903','ena-RUN-TAB-12-10-2023-14:57:01:381-21753','ena-EXPERIMENT-TAB-12-10-2023-14:57:01:381-21752','ERA-121']	2018	2023-10-30T19:39:00.000Z			PER	South America																										816	816613012	354595853	PRJEB9680			99.78	1624369	54	lineage4.8	MDR-TB	['input','tree','tbprofiler','standford','diff']	tuberculosis: unclassified		Mycobacterium tuberculosis
SAMEA104093460	ERR2747678	WGS	WELLCOME SANGER INSTITUTE	ERX2760732	Illumina HiSeq 2500	PAIRED	RANDOM	GENOMIC	ILLUMINA	ERS1757353	ERP021867	['PRJEB19799','SC_EXP_23362_7#84','SAMEA104093460','9877757','Exploring_the_richness_of_Mycobacterium_bovis_strain_diversity-sc-4667','ERS1757353','ERX2760732','d6c176f0-07ce-11e7-a0c0-3c4a9275d6c8','ERP021867','480613','ERR2747678','SC_RUN_23362_7#84']		2018-08-22T14:10:00.000Z			GBR	Europe																										127	127740750	41777384	PRJEB19799								['bovis_GBR','input']	tuberculosis: animal-adapted	La1	Mycobacterium bovis
SAMEA2161321	ERR369720	WGS	SC	ERX342429	Illumina HiSeq 2000	PAIRED	RANDOM	GENOMIC	ILLUMINA	ERS327812	ERP003508	['ERX342429','SAMEA2161321','ERP003508','SC_RUN_10665_8#48','Isoniazid_resistant_TB_outbreak_investigation-sc-2013-07-02T11:32:57Z-2688','230309','PRJEB4239','2414428','ERS327812','ERR369720','H102500151-sc-2013-07-18T13:33:48Z-1657706','SC_EXP_10665_8#48']		2014-03-08T13:10:00.000Z																														465	465182600	215623729	PRJEB4239			99.85	1856967	42	lineage4.6.2.2	HR-TB	['Menardo_2021','tbprofiler','diff','input','tree']	tuberculosis: human-adapted	L4	Mycobacterium tuberculosis
SAMEA5562385	ERR3276157	WGS	RIVM - NATIONAL INSTITUTE FOR PUBLIC HEALTH AND TH	ERX3303030	Illumina HiSeq 2500	SINGLE	RANDOM	GENOMIC	ILLUMINA	ERS3364417	ERP114661	['11397197','ERX3303030','PRJEB32037','ena-EXPERIMENT-RIVM - National Institute for Public Health and the Environment-10-04-2019-10:49:30:026-1002','ERR3276157','17-0934','532369','ena-RUN-RIVM - National Institute for Public Health and the Environment-10-04-2019-10:49:30:026-1002','SAMEA5562385','ena-STUDY-RIVM - National Institute for Public Health and the Environment-04-04-2019-10:46:49:835-53','ERS3364417','ERP114661']		2019-06-11T06:02:00.000Z			NLD	Europe																										385	385287375	113749171	PRJEB32037								Napier_2020	tuberculosis: human-adapted	L4.3.2	Mycobacterium tuberculosis
SAMEA2158314	ERR369706	WGS	SC	ERX342415	Illumina HiSeq 2000	PAIRED	RANDOM	GENOMIC	ILLUMINA	ERS327798	ERP003508	['ERR369706','ERS327798','SC_RUN_10665_8#34','SC_EXP_10665_8#34','230309','SAMEA2158314','2414414','PRJEB4239','M06007572-sc-2013-07-18T13:33:35Z-1657692','ERX342415','Isoniazid_resistant_TB_outbreak_investigation-sc-2013-07-02T11:32:57Z-2688','ERP003508']		2014-03-08T13:07:00.000Z																														508	508892200	234475696	PRJEB4239			99.83	1870492	43	lineage4.6.2.2	HR-TB	['diff','tree','tbprofiler','Menardo_2021','input']	tuberculosis: human-adapted	L4	Mycobacterium tuberculosis
SAMN40032062	SRR28046110	WGS	CHRISTIAN MEDICAL COLLAGE, VELLORE	SRX23697751	Illumina NovaSeq 6000	PAIRED	RANDOM	GENOMIC	ILLUMINA	SRS20527677	SRP226525	['SRS20527677','PRJNA575883','901020926','SRR28046110','SAMN40032062','575883','901020926_R1.fastq.gz','40032062','SRP226525','SRX23697751']	2022	2024-02-22T07:27:00.000Z		21.7679 N 78.8718 E	IND	Asia	Madhya Pradesh - Bhairopur	pulmonary	Homo sapiens	3	human																					1201	1201256642	389659469	PRJNA575883			99.46	1849589	60	lineage3	MDR-TB	['diff','input','tree','tbprofiler']	tuberculosis: unclassified		Mycobacterium tuberculosis
SAMN26271044	SRR18149444	WGS	CHRISTIAN MEDICAL COLLAGE, VELLORE	SRX14297282	Illumina MiSeq	PAIRED	PCR	GENOMIC	ILLUMINA	SRS12114568	SRP226525	['SRX14297282','CMCV_20E6_R1.fastq.gz','26271044','575883','SRR18149444','PRJNA575883','SRS12114568','20E6','CMCV_20E6','SAMN26271044','SRP226525']	2020	2022-02-26T09:09:00.000Z		11.1271 N 78.6569 E	IND	Asia	Jharkhand - Solea	Pus	Homo sapiens	3	human																					476	476405906	209231832	PRJNA575883			99.6	1697476	56	lineage3	Sensitive	['diff','input','tree','tbprofiler']	tuberculosis: unclassified		Mycobacterium tuberculosis
SAMN30158121	SRR20969924	WGS	CENTRE FOR TUBERCULOSIS CONTROL OF GUANGDONG PROVINCE	SRX16987392	Illumina NovaSeq 6000	PAIRED	RANDOM	GENOMIC	ILLUMINA	SRS14573156	SRP390552	['PRJNA866200','SRX16987392','bp0','SRP390552','SAMN30158121','gdtb_289','866200','SRR20969924','D20003351a','SRS14573156','30158121','D20003351a.realigned.bam']	2017	2022-08-08T18:41:00.000Z		23.08 N 113.14 E	CHN	Asia	Guangdong	sputum	Homo sapiens	3	human																					1181	1181830520	134700368	PRJNA866200			99.65	1846172	63	lineage4.5	Sensitive	['tbprofiler','diff','tree','input']	tuberculosis: unclassified		Mycobacterium tuberculosis
SAMN23583280	SRR17111228	WGS	USDA-NVSL-DBPL	SRX13298524	Illumina MiSeq	PAIRED	RANDOM	GENOMIC	ILLUMINA	SRS11208215	SRP349100	['bp0','SRP349100','20-035360-38','20-035360-38_R1.fastq.gz','SAMN23583280','785819','23583280','SRR17111228','SRS11208215','SRX13298524','PRJNA785819']		2021-12-03T09:48:00.000Z			BGR	Europe			Bos taurus	2	domestic cattle																					621	621404803	343166948	PRJNA785819			99.37	1667657	88	La2	Sensitive	['tree','diff','tbprofiler','input']	tuberculosis: animal-adapted	La2	Mycobacterium caprae
SAMN08862835	SRR6936769	WGS	SAN RAFFAELE	SRX3881299	Ion Torrent PGM	SINGLE	RANDOM	GENOMIC	ION_TORRENT	SRS3120760	SRP128089	['SAMN08862835','XTB-13-355_WGS','428596','XTB-13-355','8862835','SRP128089','SRX3881299','XTB-13-355_single_iontorrent_400bp.gatk.bam','PRJNA428596','bp0','SRR6936769','SRS3120760']		2018-04-04T09:20:00.000Z							Homo sapiens	3	human																					147	147941170	66719891	PRJNA428596									tuberculosis: unclassified		Mycobacterium tuberculosis
SAMN30949472	SRR21689466	WGS	RIVM	SRX17687403	Illumina HiSeq 2500	PAIRED	RANDOM	GENOMIC	ILLUMINA	SRS15218791	SRP399356	['RIVM0788','30949472','882748','SRP399356','SRX17687403','PRJNA882748','RIVM0788.bam','bp0','SAMN30949472','SRS15218791','SRR21689466']	2018	2022-09-23T18:03:00.000Z			NLD	Europe		sputum	Homo sapiens	3	human																					428	428441886	106976822	PRJNA882748								input	tuberculosis: unclassified		Mycobacterium tuberculosis
SAMN17019983	SRR13232440	WGS	NIH / NIAID	SRX9664505	Illumina MiSeq	PAIRED	RANDOM	GENOMIC	ILLUMINA	SRS7862999	SRP297425	['6612','PRJNA683067','SRS7862999','bp0','SAMN17019983','17019983','683067','SRX9664505','SRR13232440','SRP297425','TBPO-460_lib29836_nextseq_nx0070_151bp_R1.fastq.gz']	2018-11	2020-12-09T14:21:00.000Z		43.2220 N 76.8512 E	KAZ	Asia	Almaty		Homo sapiens	3	human																					876	876430687	384823746	PRJNA683067			99.01	1647252	52	lineage2.2.1	HR-TB	['tree','input','diff','tbprofiler']	tuberculosis: unclassified		Mycobacterium tuberculosis
SAMEA7545800	ERR4812296	WGS	UNIVERSIDAD PERUANA CAYETANO HEREDIA	ERX4682286	Illumina NovaSeq 6000	PAIRED	RANDOM	GENOMIC	ILLUMINA	ERS5302456	ERP124939	['run.25833','ERP124939','project.Peru_Wellcome','ERR4812296','SAMEA7545800','ERX4682286','ERS5302456','sample.25833','PRJEB41199','773301','22465189','experiment.25833']	2018	2021-11-10T07:54:00.000Z			PER	South America						S				S	R	R	S	S				S		S	S	S	S	S	S	655	655102930	219436776	PRJEB41199	['CRyPTIC_reuse_table','Walker_2022']		99.54	1797329	66	lineage4.8	HR-TB	['tree','diff','standford','input','tbprofiler','Walker_2022','CRyPTIC_UPCH','CRyPTIC_reuse_table']	tuberculosis: unclassified		Mycobacterium tuberculosis
SAMEA115750872	ERR13291744	WGS	UNIVERSITY OF OXFORD, NUFFIELD DEPARTMENT OF MEDIC	ERX12662230	Illumina MiSeq	PAIRED	RANDOM PCR	GENOMIC	ILLUMINA	ERS20267159	ERP161058	['1124794','b28b5ff0-515d-42d2-bc0f-19e45ec26bb9','PRJEB76547','41909818','ERR13291744','ERP161058','webin-reads-55dc7d065207','ERX12662230','SAMEA115750872','55dc7d065207','ERS20267159']	2020	2024-08-10T05:44:00.000Z			USA	North America																										621	621614323	376648599	PRJEB76547								CRyPTIC_2024	tuberculosis: unclassified		Mycobacterium tuberculosis
SAMEA3558781	ERR1035248	WGS	LSHTM	ERX1114046	Illumina MiSeq	PAIRED		GENOMIC	ILLUMINA	ERS865930	ERP011639	['ERR1035248','ena-STUDY-LSHTM-18-08-2015-18:02:02:463-104','ena-EXPERIMENT-LSHTM-25-09-2015-14:04:49:464-673','SAMEA3558781','297845','4155077','mtb673','ERP011639','PRJEB10385','ERX1114046','ena-RUN-LSHTM-25-09-2015-14:04:49:464-673','ERS865930']		2015-12-10T04:26:00.000Z			PRT	Europe										S		S					S	S	S							471	471894200	318916452	PRJEB10385	Coll_2018		99.78	1402575	32	lineage4.3.4.2	Sensitive	['diff','input','Napier_2020','tree','tbprofiler','Coll_2018']	tuberculosis: human-adapted	L4.3.4.2	Mycobacterium tuberculosis
SAMEA7546318	ERR4812813	WGS	UNIVERSIDAD PERUANA CAYETANO HEREDIA	ERX4682803	Illumina NovaSeq 6000	PAIRED	RANDOM	GENOMIC	ILLUMINA	ERS5302973	ERP124939	['773301','experiment.28666','ERX4682803','ERS5302973','ERR4812813','SAMEA7546318','project.Peru_Wellcome','22465706','run.28666','PRJEB41199','ERP124939','sample.28666']	2014	2021-11-10T08:59:00.000Z			PER	South America						S	S			S	R	S	S	S				S	S	S	S	S	S	S	S	713	713644724	223601541	PRJEB41199	['Walker_2022','CRyPTIC_reuse_table']							['CRyPTIC_reuse_table','CRyPTIC_UPCH','standford','input','Walker_2022']	tuberculosis: unclassified		Mycobacterium tuberculosis
SAMN40475214	SRR28388312	AMPLICON	HARVARD TH CHAN SCHOOL OF PUBLIC HEALTH	SRX23993160	Illumina MiSeq	PAIRED	PCR	GENOMIC	ILLUMINA	SRS20790277	SRP496435	['SAMN40475214','SRR28388312','40475214','SRS20790277','V13_S15_L001_R1_001.fastq.gz','bp0','PRJNA1088513','28418-LLL gr2 (new) GM','SRX23993160','SRP496435','1088513']		2024-03-20T00:42:00.000Z			USA	North America	PA, Upitt	As reported: Gran	Macaca fascicularis	3	crab-eating macaque																					123	123659352	89900438	PRJNA1088513									tuberculosis: human-adapted	L4	Mycobacterium tuberculosis	Erdman
SAMN31673707	SRR22250242	WGS	INSTITUTE OF CLINICAL PATHOLOGY AND MEDICAL RESEARCH	SRX18226676	NextSeq 500	PAIRED	RANDOM	GENOMIC	ILLUMINA	SRS15723024	SRP407089	['20-002-0054_1.fastq.gz','SRX18226676','SAMN31673707','31673707','SRS15723024','PRJNA899911','899911','bp0','20-002-0054','SRR22250242','SRP407089']	2019	2022-11-09T19:21:00.000Z			AUS	Oceania	NSW		Homo sapiens	3	human																					630	630823281	256057345	PRJNA899911			99.43	1826930	54	lineage2.2.2	HR-TB	['tbprofiler','input','diff','tree']	tuberculosis: unclassified		Mycobacterium tuberculosis
SAMEA1485321	ERR163973	WGS	SC	ERX139850	Illumina HiSeq 2000	PAIRED	RANDOM	GENOMIC	ILLUMINA	ERS108149	ERP001072	['SC_RUN_8016_4#46','ERS108149','SC_EXP_8016_4#46','PRJEB2794','ERX139850','ERP001072','Karonga_Prevention_Study__KPS____whole_genome_sequencing_in_a_whole_population-sc-2011-12-13T10:33:26Z-2066','1139229','SAMEA1485321','4010798-sc-2012-03-23T12:26:20Z-1386445','204548','Karonga_Prevention_Study__KPS____whole_genome_sequ','ERR163973']	2004	2014-10-18T02:44:00.000Z			MWI	Africa	Karonga	sputum	Homo sapiens	3	human							S						S								420	420265000	229906386	PRJEB2794	Coll_2018		99.41	1670855	38	lineage3.1.1	Sensitive	['Napier_2020','tbprofiler','Karonga_Prevention_Study','diff','input','Menardo_2021','Menardo_2018','Coll_2018','tree']	tuberculosis: human-adapted	L3.1.1	Mycobacterium tuberculosis
SAMN43783843	SRR30679951	WGS	QMRL	SRX26098241	Illumina MiniSeq	PAIRED	RANDOM	GENOMIC	ILLUMINA	SRS22664184	SRP532987	['15MT23209_R1.fastq.gz','SRR30679951','SAMN43783843','43783843','SRP532987','SRS22664184','1161723','SRX26098241','15MT23209','bp0','PRJNA1161723']		2024-09-16T19:34:00.000Z			AUS	Oceania			Homo sapiens	3	human																					366	366405635	164028227	PRJNA1161723									tuberculosis: unclassified		Mycobacterium tuberculosis
SAMEA104357494	ERR2179699	WGS	FUDAN UNIVERSITY	ERX2236118	Illumina HiSeq 2000	PAIRED	RANDOM PCR	GENOMIC	ILLUMINA	ERS1982472	ERP104892	['ena-EXPERIMENT-FUDAN UNIVERSITY-24-10-2017-03:49:56:243-143','ERR2179699','SAMEA104357494','ERP104892','PRJEB23157','8238906','ena-STUDY-FUDAN UNIVERSITY-24-10-2017-03:50:01:214-391','MTB143','ERS1982472','496441','ERX2236118','ena-RUN-FUDAN UNIVERSITY-24-10-2017-03:49:56:243-143']	2007	2018-10-25T11:30:00.000Z			CHN	Asia		sputum	Homo sapiens	3	human																					0	0	71341025	PRJEB23157			98.96	2213864	50	lineage4.4.2	Sensitive	['Napier_2020','diff','input','tbprofiler']	tuberculosis: human-adapted	L4.4.2	Mycobacterium tuberculosis
SAMN31673708	SRR22250240	WGS	INSTITUTE OF CLINICAL PATHOLOGY AND MEDICAL RESEARCH	SRX18226678	NextSeq 500	PAIRED	RANDOM	GENOMIC	ILLUMINA	SRS15723026	SRP407089	['SRR22250240','SRS15723026','899911','SRP407089','31673708','20-002-0058','20-002-0058_1.fastq.gz','bp0','SRX18226678','SAMN31673708','PRJNA899911']	2020	2022-11-09T19:20:00.000Z			AUS	Oceania	NSW		Homo sapiens	3	human																					468	468503946	188453328	PRJNA899911			99.45	1816819	56	lineage2.2.2	Sensitive	['tree','tbprofiler','input','diff']	tuberculosis: unclassified		Mycobacterium tuberculosis
SAMN30949114	SRR21689544	WGS	RIVM	SRX17687325	Illumina NovaSeq 6000	PAIRED	RANDOM	GENOMIC	ILLUMINA	SRS15218713	SRP399356	['SRP399356','RIVM0430','30949114','bp0','RIVM0430.bam','SRR21689544','882748','SAMN30949114','SRX17687325','SRS15218713','PRJNA882748']	2019	2022-09-23T18:04:00.000Z			NLD	Europe		sputum	Homo sapiens	3	human																					915	915870975	81970223	PRJNA882748								input	tuberculosis: unclassified		Mycobacterium tuberculosis
SAMN20491962																	BRA	South America																																					standford	tuberculosis: unclassified		Mycobacterium tuberculosis
SAMN21896102	SRR16115076	WGS	WADSWORTH CENTER - NYS DOH	SRX12400661	Illumina MiSeq	PAIRED	RANDOM	GENOMIC	ILLUMINA	SRS10370176	SRP338930	['766641','IDR1900051508-01-01_S6_L001_R1_001.fastq.gz','SRS10370176','SRX12400661','SAMN21896102','SRP338930','IDR1900051508','PRJNA766641','21896102','SRR16115076']	2019	2021-09-29T13:03:00.000Z			USA	North America	New York state		Homo sapiens	3	human							S														387	387101236	243696039	PRJNA766641	CRyPTIC_WHO2021_PMC7612554							['Walker_2022','input']	tuberculosis: unclassified		Mycobacterium tuberculosis
SAMEA3558410	ERR1034877	WGS	LSHTM	ERX1113675	Illumina MiSeq	PAIRED		GENOMIC	ILLUMINA	ERS865559	ERP011639	['ERP011639','297845','mtb302','ERX1113675','ERS865559','PRJEB10385','ena-EXPERIMENT-LSHTM-25-09-2015-14:04:49:438-302','4154706','ena-STUDY-LSHTM-18-08-2015-18:02:02:463-104','ERR1034877','SAMEA3558410','ena-RUN-LSHTM-25-09-2015-14:04:49:438-302']		2015-12-10T05:03:00.000Z			PRT	Europe										S									R							578	578218800	381393744	PRJEB10385	Coll_2018		99.46	1653978	38	lineage2.2.1	MDR-TB	['Napier_2020','diff','Coll_2018','tbprofiler','input','tree']	tuberculosis: human-adapted	L2.2.1	Mycobacterium tuberculosis
SAMN36184049	SRR25101001	WGS	UNIVERSITY OF WISCONSIN-MADISON	SRX20854112	Illumina HiSeq 2000	PAIRED	RANDOM	GENOMIC	ILLUMINA	SRS18131100	SRP446875	['PRJNA989669','72-4B_1.fastq','bp0','SRS18131100','SRP446875','36184049','72-4B','SRR25101001','989669','SAMN36184049','SRX20854112']		2023-06-30T20:04:00.000Z							Homo sapiens	3	human																					507	507903228	194179677	PRJNA989669			99.74	1696229	50	lineage4.4.1.2	Sensitive	['tbprofiler','input','diff','tree']	tuberculosis: unclassified		Mycobacterium tuberculosis
SAMN18118467	SRR13837782	WGS	UNIVERISTY OF ANTWERP	SRX10216335	Illumina HiSeq 2500	PAIRED		GENOMIC	ILLUMINA	SRS8361074	SRP308980	['STUDYCOV5-FASTA43-MCOV5-CONTMix1-CPER4-SEED466218840.R1.fastq.gz','SRP308980','bp0','SAMN18118467','SRR13837782','ID466218840','SRX10216335','COV5-FASTA43-MCOV5-CONTMix1-CPER4-SEED466218840','18118467','SRS8361074','706121','PRJNA706121']	2021	2021-03-03T03:55:00.000Z						simulated/in silico																								22	22976400	12124548	PRJNA706121								['input','denylist','laboratory_synthetic']	tuberculosis: human-adapted	L4	Mycobacterium tuberculosis	H37Rv
SAMN08131002	SRR6346362	WGS	MICROBIOLOGICAL DIAGNOSTICS UNIT	SRX3443475	NextSeq 500	PAIRED	RANDOM	GENOMIC	ILLUMINA	SRS2734090	SRP126123	['SRS2734090','DMG1701373','8131002','SRR6346362','DMG1701373_R2.fastq.gz','PRJNA421048','bp0','SRP126123','SRX3443475','421048','SAMN08131002']	2016	2017-12-04T23:28:00.000Z	Buruli ulcer		AUS	Oceania	North Mornington Peninsula	lesion	Homo sapiens	3	human																					611	611287849	287498553	PRJNA421048									NTM: unclassified		Mycobacterium ulcerans
SAMN38210174	SRR26794399	WGS	HMS	SRX22491871	Illumina HiSeq 4000	SINGLE	cDNA	GENOMIC	ILLUMINA	SRS19504986	SRP471323	['PRJNA1039243','Peru6474_R1.fastq.gz','bp0','SRX22491871','Peru6474','SRR26794399','SRP471323','38210174','SRS19504986','6474','1039243','SAMN38210174']	2011	2023-11-11T22:54:00.000Z			PER	South America		sputum	Homo sapiens	3	human																					328	328156750	172419188	PRJNA1039243								standford	tuberculosis: unclassified		Mycobacterium tuberculosis
SAMEA13321103	ERR9285910	WGS	FZB	ERX8828023	NextSeq 500	PAIRED		GENOMIC	ILLUMINA	ERS10923839	ERP135372	['SAMEA13321103','ERP135372','27174837','2cd0bdb6-32c5-4af0-bebb-b7a34ee46296','ERR9285910','ena-RUN-TAB-15-03-2022-16:45:22:013-9561','ena-EXPERIMENT-TAB-15-03-2022-16:45:22:013-9560','ERS10923839','280-GK','ERX8828023','822241','PRJEB50767']		2022-05-20T07:44:00.000Z			KEN	Africa	Nairobi																									481	481258306	207908549	PRJEB50767			99.63	1616963	56	lineage4.6.1.2	Sensitive	['input','diff','tbprofiler','WGS_KEN','tree']	tuberculosis: unclassified		Mycobacterium tuberculosis
SAMEA4695208	ERR2600459	WGS	FZB	ERX2616767	NextSeq 500	PAIRED		GENOMIC	ILLUMINA	ERS2515385	ERP109031	['ena-EXPERIMENT-FZB-29-05-2018-09:23:11:359-62','9940402','odir-1811','ena-STUDY-FZB-28-05-2018-13:51:27:558-285','ERP109031','PRJEB26996','488765','ERX2616767','SAMEA4695208','ena-RUN-FZB-29-05-2018-09:23:11:359-62','ERS2515385','ERR2600459']	2015	2018-08-31T13:13:00.000Z			UKR	Europe																										694	694962349	299517079	PRJEB26996			99.62	1678268	57	lineage4.8	Sensitive	['tree','diff','input','R-XDR_UKR','tbprofiler']	MTBC		Mycobacterium tuberculosis complex sp.
SAMN31942593	SRR22461612	WGS	INSTITUTO NACIONAL DE SALUD	SRX18428211	Illumina MiSeq	PAIRED	RANDOM	GENOMIC	ILLUMINA	SRS15910067	SRP410580	['PER-TB-062_1.fastq.gz','SRP410580','SRX18428211','PRJNA906938','31942593','906938','SRS15910067','PER-TB-062','SRR22461612','SAMN31942593','FNI-82','bp0']	2021	2022-11-30T09:05:00.000Z		12.05 S 77.04 W	PER	South America	Lima	sputum	Homo sapiens	3	human																					212	212495355	160390945	PRJNA906938								['standford','input']	tuberculosis: unclassified		Mycobacterium tuberculosis
SAMEA3401660	ERR894440	WGS	CSISP	ERX973843	Illumina HiSeq 2000	PAIRED	RANDOM	GENOMIC	ILLUMINA	ERS737811	ERP002297	['ena-EXPERIMENT-CSISP-20-05-2015-14:27:14:537-30','Whole genome sequencing of microevolution events in MTBC','SAMEA3401660','NG-6018_34','222901','3732420','ERS737811','ERR894440','PRJEB1553','ERP002297','ERX973843','ena-RUN-CSISP-20-05-2015-14:27:14:537-30']		2015-05-22T13:15:00.000Z																														2298	2298661424	1607678251	PRJEB1553								['Stucki_2016','Napier_2020','Menardo_2018','input']	tuberculosis: human-adapted	L4.8	Mycobacterium tuberculosis
SAMEA1119643	ERR2514462	WGS	PHE	ERX2533672	Illumina HiSeq 2500	PAIRED	RANDOM	GENOMIC	ILLUMINA	ERS2399052	ERP107961	['project.First_10k_genomes_study_set_4','10123589','493034','experiment.6501','ERS2399052','sample.6501','PRJEB25991','ERP107961','ERX2533672','run.6501','ERR2514462','SAMEA1119643']		2021-10-23T17:08:00.000Z			GBR	Europe	England									S		S					S	S								378	378335332	190213065	PRJEB25991	Walker_2022		99.54	1850939	63	lineage4.4	Sensitive	['Napier_2020','Walker_2022','input','tree','tbprofiler','diff','CRyPTIC_PHE']	tuberculosis: human-adapted	L4.4	Mycobacterium tuberculosis
SAMN07660326	SRR6045288	WGS	MODMEDMICOXFORD	SRX3192578	Illumina MiSeq	PAIRED	RANDOM	GENOMIC	ILLUMINA	SRS2521109	SRP117784	['401515','PRJNA401515','MMMOSAM:12a6cdb5-c103-4c44-a211-9ca21c07a1d6','SRS2521109','SRX3192578','SRR6045288','SAMN07660326','MMMOSRA:12a6cdb5-c103-4c44-a211-9ca21c07a1d6','SRP117784','7660326']	2016	2017-10-27T17:01:00.000Z			GBR	Europe	Oxford		Homo sapiens	3	human					S		S					S	S								422	422982254	277605915	PRJNA401515	CRyPTIC_WHO2021_PMC7612554		97.0	1423932	46	lineage3	Sensitive	['tree','Walker_2022','input','tbprofiler','diff','Napier_2020']	tuberculosis: human-adapted	L3	Mycobacterium tuberculosis
SAMEA7544592	ERR4811535	WGS	CCDC	ERX4681080	HiSeq X Ten	PAIRED	RANDOM	GENOMIC	ILLUMINA	ERS5301250	ERP124937	['ERP124937','22464428','ERS5301250','project.CDC_192','773299','sample.15149','ERR4811535','run.15149','experiment.15149','PRJEB41197','SAMEA7544592','ERX4681080']		2021-11-10T06:11:00.000Z			CHN	Asia						S				S	S	S	S	S				S		S	S	S	S	S	S	1602	1602399000	669089942	PRJEB41197	['Walker_2022','CRyPTIC_reuse_table']		99.55	1831421	61	lineage2.2.1	Sensitive	['diff','Walker_2022','CRyPTIC_CCDC_CDC_192','tbprofiler','tree','input','CRyPTIC_reuse_table']	tuberculosis: unclassified		Mycobacterium tuberculosis
SAMEA8939226	ERR6149988	WGS	ANSES	ERX5786812	NextSeq 500	PAIRED	RANDOM	GENOMIC	ILLUMINA	ERS6622068	ERP130019	['ERS6622068','PRJEB45853','webin-reads-17Z005492','30437903','871863','ERP130019','17Z005492','ena-STUDY-ANSES-22-06-2021-09:18:31:018-1069','SAMEA8939226','ERR6149988','ERX5786812']	2017	2022-08-28T10:05:00.000Z			FRA	Europe			Bos taurus	3	domestic cattle																					347	347640354	153134906	PRJEB45853								input	tuberculosis: animal-adapted	La1	Mycobacterium bovis
SAMEA3447642	ERR2517387	WGS	RIVM	ERX2536603	Illumina HiSeq 2500	PAIRED	RANDOM	GENOMIC	ILLUMINA	ERS2402065	ERP107973	['ERS2402065','run.9052','ERR2517387','experiment.9052','ERP107973','PRJEB26002','project.First_10k_genomes_study_set_10','ERX2536603','sample.9052','10126724','493040','SAMEA3447642']		2022-07-17T19:25:00.000Z			NLD	Europe										S		S					S	S	S							497	497595441	249546110	PRJEB26002	Walker_2022		99.48	1823956	50	lineage4.1.2.1	Sensitive	['tree','CRyPTIC_RIVM','input','Napier_2020','tbprofiler','Walker_2022','diff']	tuberculosis: human-adapted	L4.1.2.1	Mycobacterium tuberculosis
SAMEA7525104	ERR4796648	WGS	FOUNDATION FOR MEDICAL RESEARCH INDIA	ERX4666062	NextSeq 500	PAIRED	RANDOM	GENOMIC	ILLUMINA	ERS5281579	ERP124850	['experiment.1373','ERR4796648','SAMEA7525104','sample.1373','ERX4666062','run.1373','22458669','ERP124850','773292','ERS5281579','project.Mumbai','PRJEB41116']		2021-11-09T22:01:00.000Z			IND	Asia	Mumbai					S	S			R	S	R	S	S				R		S	S	S	S	S	R	944	944824500	409180601	PRJEB41116	['Walker_2022','CRyPTIC_reuse_table']		99.47	1571170	47	lineage2.2.1	MDR-TB	['tbprofiler','CRyPTIC_reuse_table','Walker_2022','CRyPTIC_IND','tree','input','diff']	tuberculosis: unclassified		Mycobacterium tuberculosis
SAMN43396923	SRR30443972	WGS	WADSWORTH CENTER	SRX25869168	NextSeq 550	PAIRED	RANDOM	GENOMIC	ILLUMINA	SRS22482733	SRP338930	['IDR2400002821-01-02','PRJNA766641','SAMN43396923','SRP338930','43396923','766641','SRX25869168','SRS22482733','IDR2400002821-01-02.R1.fastq.gz','SRR30443972']	2024	2024-08-28T16:56:00.000Z			USA	North America	New York state	sputum	Homo sapiens	3	human																					618	618805824	280830673	PRJNA766641									tuberculosis: unclassified		Mycobacterium tuberculosis
SAMN08732285	SRR6856016	WGS	SAN RAFFAELE	SRX3811228	Illumina MiSeq	PAIRED	RANDOM	GENOMIC	ILLUMINA	SRS3061774	SRP128089	['SAMN08732285','SRX3811228','BF01381823','BF01381823_S11.gatk.bam','428596','PRJNA428596','bp0','BF01381823_WGS','SRP128089','SRS3061774','8732285','SRR6856016']		2018-03-20T13:14:00.000Z							Homo sapiens	3	human																					424	424922892	245856359	PRJNA428596			99.57	882388	50	lineage4.1.1.3	Sensitive	['input','diff','tbprofiler']	tuberculosis: unclassified		Mycobacterium tuberculosis
SAMEA3199764	ERR2515538	WGS	CTB/NICD	ERX2534746	Illumina MiSeq	PAIRED	RANDOM	GENOMIC	ILLUMINA	ERS2400137	ERP107968	['experiment.7756','10124876','project.First_10k_genomes_study_set_5','ERR2515538','493035','ERP107968','run.7756','ERS2400137','SAMEA3199764','PRJEB25997','sample.7756','ERX2534746']		2021-10-23T18:17:00.000Z			ZAF	Africa						S	S			S		S	S				S	S	S				S			455	455234962	335359238	PRJEB25997	Walker_2022		99.17	213044	6	lineage4.1.2;La1.6	Other	['input','Napier_2020','CRyPTIC_CTB-NICD','Walker_2022','tbprofiler']	tuberculosis: human-adapted	L4.1.2	Mycobacterium tuberculosis
SAMN19657571	SRR14782374	WGS	SIMON FRASER UNIVERSITY	SRX11115491	NextSeq 500	PAIRED	RANDOM	GENOMIC	ILLUMINA	SRS9179479	SRP323639	['SAMN19657571','SRP323639','19657571','TB-111-18067-19_S29','PRJNA736718','TB-111-18067-19_S29_R1_001.fastq.gz','SRS9179479','736718','SRR14782374','bp0','SRX11115491']	2019	2021-06-10T18:42:00.000Z		47.03278 N 28.89972 E	MDA	Europe			Homo sapiens	3	human																					426	426095424	176389101	PRJNA736718			99.43	1291271	44	lineage4.1.2.1	Sensitive	['tree','diff','input','tbprofiler']	tuberculosis: unclassified		Mycobacterium tuberculosis
SAMEA13321342	ERR9286155	WGS	FZB	ERX8828268	NextSeq 500	PAIRED		GENOMIC	ILLUMINA	ERS10924077	ERP135372	['PN98','27175075','2cd0bdb6-32c5-4af0-bebb-b7a34ee46296','SAMEA13321342','ena-EXPERIMENT-TAB-15-03-2022-16:45:22:145-10050','ERS10924077','ERP135372','PRJEB50767','ERX8828268','ena-RUN-TAB-15-03-2022-16:45:22:145-10051','822241','ERR9286155']		2022-05-20T07:48:00.000Z			KEN	Africa	Nairobi																									990	990204245	446165228	PRJEB50767			99.42	1548939	54	lineage4.6.1.2	Sensitive	['tree','diff','WGS_KEN','input','tbprofiler']	tuberculosis: unclassified		Mycobacterium tuberculosis
SAMN40273595	SRR28239714	WGS	NIH / NIAID	SRX23850607	NextSeq 2000	PAIRED	RANDOM	GENOMIC	ILLUMINA	SRS20670680	SRP493618	['SAMN40273595','SRS20670680','1074779','SRR28239714','40273595','TBPO-6535_lib61940_nextseq_ny0118_151bp.filtered_2_bwa.1.fastq.gz','PRJNA1074779','SRP493618','64372','SRX23850607']	2020	2024-03-06T10:15:00.000Z		41.7151 N 44.8271 E	GEO	Asia	Tbilisi	sputum	Homo sapiens	3	human																					322	322090050	113754553	PRJNA1074779			99.51	1452536	49	lineage4.8	Sensitive	['input','diff','tbprofiler','tree']	tuberculosis: unclassified		Mycobacterium tuberculosis
SAMN26430016	SRR18219190	AMPLICON	RUTGERS NEW JERSEY MEDICAL SCHOOL	SRX14365619	Illumina MiSeq	SINGLE	PCR	SYNTHETIC	ILLUMINA	SRS12178732	SRP362464	['bp0','SAMN26430016','26430016','S45_R1_001.fastq','SRX14365619','glpK-10X-D20-RG-ND13','PRJNA812854','SRR18219190','812854','SRS12178732','SRP362464','S45']	2020	2022-03-04T10:35:00.000Z			USA	North America	Newark, NJ	As reported: laboratory strain																								31	31582091	10917946	PRJNA812854									tuberculosis: unclassified		Mycobacterium tuberculosis
SAMEA13294859	ERR9121589	WGS	UNIVERSITY OF OXFORD, NUFFIELD DEPARTMENT OF MEDIC	ERX8663565	Illumina MiSeq	PAIRED	RANDOM	GENOMIC	ILLUMINA	ERS10897785	ERP136048	['project.SeqTreat_Valencia1','ERP136048','ERS10897785','862826','ERX8663565','ERR9121589','SAMEA13294859','PRJEB51415','30300496','experiment.1769.b43d011a','sample.1769.8e7310fa','run.1769.1.b5b1b074a47bb441fe5f091d85314c54']		2024-08-10T18:09:00.000Z			ESP	Europe	Valencia																									508	508559030	191408227	PRJEB51415								CRyPTIC_SeqTreat_Valencia	tuberculosis: unclassified		Mycobacterium tuberculosis
SAMEA115750272	ERR13291124	WGS	UNIVERSITY OF OXFORD, NUFFIELD DEPARTMENT OF MEDIC	ERX12661610	Illumina NovaSeq 6000	PAIRED	RANDOM PCR	GENOMIC	ILLUMINA	ERS20266559	ERP161058	['41909230','SAMEA115750272','webin-reads-eaa6f863c498','1124794','PRJEB76547','ERR13291124','ERS20266559','ERX12661610','ERP161058','eaa6f863c498','b28b5ff0-515d-42d2-bc0f-19e45ec26bb9']	2020	2024-08-11T00:57:00.000Z			TWN	Asia																										729	729947892	230952586	PRJEB76547								CRyPTIC_2024	tuberculosis: unclassified		Mycobacterium tuberculosis
SAMEA12852302	ERR11244235	WGS	SWISS TROPICAL AND PUBLIC HEALTH INSTITUTE	ERX10652439	Illumina NovaSeq 6000	SINGLE	RANDOM	GENOMIC	ILLUMINA	ERS10460067	ERP135175	['ERR11244235','930268','SAMEA12852302','ERS10460067','34306690','PRJEB50582','ERP135175','ena-EXPERIMENT-TAB-17-04-2023-19:57:14:184-4567','8cc6b8bd-130a-4c76-a0b2-3197bafe5cc6','G45636','ena-RUN-TAB-17-04-2023-19:57:14:184-4568','ERX10652439']	2016	2023-07-27T09:53:00.000Z			GEO	Asia		sputum																								351	351667355	122277452	PRJEB50582									tuberculosis: unclassified		Mycobacterium tuberculosis
SAMN08626399	SRR6824555	WGS	BEIJING INSTITUTE OF GENOMICS,CHINESE ACADEMY OF SCIENCES	SRX3780842	HiSeq X Ten	PAIRED	RANDOM	GENOMIC	ILLUMINA	SRS3034389	SRP134826	['non-MDR_18303','436454','PRJNA436454','SRX3780842','SAMN08626399','SRR6824555','8626399','MTB18303_D17020830_HH2L7ALXX_L6_2.clean.fq.gz','SRP134826','SRS3034389']	2007	2018-03-12T08:15:00.000Z		28.12 N 112.59 E	CHN	Asia	Hunan	sputum	Homo sapiens	3	human																					1590	1590807600	751344753	PRJNA436454			99.59	1561373	53	lineage2.2.1	Sensitive	['tree','input','tbprofiler','Menardo_2021','diff','Napier_2020']	tuberculosis: human-adapted	L2.2.1	Mycobacterium tuberculosis
SAMN02599134	['SRR1175123','SRR1172950']	WGS		SRX473468	Illumina HiSeq 2000	PAIRED	RANDOM	GENOMIC	ILLUMINA	SRS559772		['C3UMYACXX140212.4.Illumina_P5-Dikad_P7-Xepib.bam','SAMN02599134','2892522.WR39949.Pond-322396.C3UMYACXX140212.P','SRX473468','SRR1172950','SRR1175123','SRS559772','M2142','235800','PRJNA235852','2599134','C3UMYACXX140212.5.Illumina_P5-Dikad_P7-Xepib.bam','PRJNA235800','SRP038471']	2003				IND	Asia	Tiruvallur	sputum	Homo sapiens	3	human																					455	455777852	191175803	PRJNA235800			99.2	3621613	83	lineage1.1.2	Sensitive	['Menardo_2018','input','Menardo_2021','Napier_2020','diff','tree','nextstrain_global_tree','tbprofiler']	tuberculosis: human-adapted	L1.1.2	Mycobacterium tuberculosis
SAMEA12855088	ERR11246067	WGS	SWISS TROPICAL AND PUBLIC HEALTH INSTITUTE	ERX10654271	Illumina NovaSeq 6000	SINGLE	RANDOM	GENOMIC	ILLUMINA	ERS10461976	ERP135175	['SAMEA12855088','930268','ena-EXPERIMENT-TAB-17-04-2023-19:57:14:835-8231','8cc6b8bd-130a-4c76-a0b2-3197bafe5cc6','ERX10654271','34308655','ERS10461976','ena-RUN-TAB-17-04-2023-19:57:14:835-8232','ERR11246067','G43475','ERP135175','PRJEB50582']	2014	2023-07-27T11:30:00.000Z			GEO	Asia		sputum																								356	356621405	119702144	PRJEB50582									tuberculosis: unclassified		Mycobacterium tuberculosis
SAMN43358233	SRR30362872	WGS	IHU	SRX25820726	Illumina NovaSeq X	PAIRED	RANDOM	GENOMIC	ILLUMINA	SRS22450436	SRP528529	['bp0','43358233','E0131123_S66','SRS22450436','SAMN43358233','E0131123_S66_R1.fastq.gz','SRP528529','PRJNA1152264','1152264','SRR30362872','E0131123','SRX25820726']	2022	2024-08-25T17:03:00.000Z	Tuberculose	4.4106 N 18.5386 E	CAF	Africa			Homo sapiens	3	human																					515	515059332	183705140	PRJNA1152264									tuberculosis: unclassified		Mycobacterium tuberculosis
SAMEA4441664	ERR1654699	WGS	FZB	ERX1725015	NextSeq 500	PAIRED		GENOMIC	ILLUMINA	ERS1353113	ERP017223	['ena-STUDY-FZB-21-09-2016-07:37:06:827-64','344133','ena-EXPERIMENT-FZB-21-09-2016-15:36:41:339-59','DRC-090456','PRJEB15463','ERR1654699','ena-RUN-FZB-21-09-2016-15:36:41:339-59','5830052','ERX1725015','SAMEA4441664','ERS1353113','ERP017223']		2016-10-06T01:09:00.000Z			COD	Africa	Kinshasa																									528	528227953	231210074	PRJEB15463			99.69	1508084	52	lineage4.6.1.2	MDR-TB	['input','diff','tbprofiler','tree']	MTBC		Mycobacterium tuberculosis complex sp.
SAMN26578335	SRR18311176	WGS	CHINACDC	SRX14448635	Illumina HiSeq 2500	SINGLE	RANDOM	GENOMIC	ILLUMINA	SRS12255206	SRP333090	['SRS12255206','22A116.fastq.gz','755247','SAMN26578335','26578335','SRR18311176','SRP333090','22A116','PRJNA755247','SRX14448635','bp0']	2020	2022-03-12T10:20:00.000Z		34.32 N 112.16 E	CHN	Asia	Chongqing	sputum	Homo sapiens	3	human																					571	571941150	216216457	PRJNA755247									tuberculosis: unclassified		Mycobacterium tuberculosis
SAMD00603934	DRR474101	WGS	KIH	DRX458330	Illumina MiSeq	PAIRED	RANDOM	GENOMIC	ILLUMINA	DRS329993	DRP010549	['DRS329993','DRX458330','SAMD00603934','1019517','DRR474101','PRJDB15809','37485124','DRP010549']	2016	2023-09-20T20:28:00.000Z			JPN	Asia	Hyogo, Kobe		Homo sapiens	3	human																					633	633484321	384764213	PRJDB15809			99.57	1632043	99	lineage2.2.1	Sensitive	['tbprofiler','tree','diff','input']	tuberculosis: unclassified		Mycobacterium tuberculosis
SAMN40465861	SRR28351477	WGS	FIND, THE FOUNDATION FOR INNOVATIVE NEW DIAGNOSTICS	SRX23956677	Illumina HiSeq X	PAIRED	RANDOM	GENOMIC	ILLUMINA	SRS20757021	SRP495384	['1087582','40465861','SRX23956677','SRP495384','SRS20757021','TB034010187','WGS-TB034010187','PRJNA1087582','SAMN40465861','TB034010187_R1.fastq.gz','SRR28351477']	2020-02	2024-03-15T05:42:00.000Z			IND	Asia		sputum	Homo sapiens	3	human																					1891	1891705652	790440999	PRJNA1087582			99.76	1833079	53	lineage2.2.1	Pre-XDR-TB	['input','tree','tbprofiler','diff']	tuberculosis: unclassified		Mycobacterium tuberculosis
SAMEA9976609	ERR6865912	WGS	IMPERIAL COLLEGE LONDON	ERX6489340	Illumina HiSeq 2000	PAIRED	RANDOM	GENOMIC	ILLUMINA	ERS7654888	ERP123401	['CA0529909_raw_wgs_R1R2','22011410','PRJEB39837','ERX6489340','SAMEA9976609','CA0529909','CA0529909_raw_wgs','ERR6865912','ena-STUDY-IMPERIAL COLLEGE LONDON-12-08-2020-14:44:57:582-2394','ERP123401','666870','ERS7654888']	2009	2021-10-15T13:49:00.000Z			PER	South America	Lima		Homo sapiens	3	human																					364	364873078	153898908	PRJEB39837			99.74	1626510	55	lineage4.1.2.1	MDR-TB	['input','diff','tbprofiler','standford','tree']	tuberculosis: unclassified		Mycobacterium tuberculosis
SAMN16522113	SRR12882649	WGS	SWISSTPH	SRX9348659	Illumina HiSeq 2000	SINGLE		GENOMIC	ILLUMINA	SRS7571645	SRP288262	['SRX9348659','SRS7571645','670836','BSSE-QGF-109664','SRP288262','PRJNA670836','16522113','SAMN16522113','G32222','SRR12882649','BSSE_QGF_109664_CBL2DANXX_5_G32222_GATAGACA_S13_L005_R1_001_MM_1.fastq.gz','bp0']	2016	2020-10-23T06:33:00.000Z			TZA	Africa		sputum	Homo sapiens	3	human																					375	375727590	184448579	PRJNA670836								input	tuberculosis: unclassified		Mycobacterium tuberculosis
SAMEA112800120	ERR11050025	WGS	FZB	ERX10496815	NextSeq 500	PAIRED		GENOMIC	ILLUMINA	ERS14807666	ERP010814	['33852176','SAMEA112800120','ERR11050025','ena-STUDY-FZB-22-06-2015-17:16:39:392-292','ena-RUN-TAB-21-03-2023-10:57:59:759-106310','ERS14807666','287903','ERP010814','PRJEB9680','ena-EXPERIMENT-TAB-21-03-2023-10:57:59:759-106309','ERX10496815','20008255']		2023-07-20T21:59:00.000Z																														924	924176950	417523767	PRJEB9680			99.28	1518832	50	lineage3	Sensitive	['tree','input','tbprofiler','diff']	tuberculosis: unclassified		Mycobacterium tuberculosis
SAMN18146447	SRR13861169	WGS	UNIVERISTY OF ANTWERP	SRX10242378	Illumina HiSeq 2500	PAIRED		GENOMIC	ILLUMINA	SRS8383621	SRP308980	['SAMN18146447','STUDYSPUTUM1500K-FASTA35-MPER1.63-CONTPaer-CPER98.37-SEED2101023267.R1.fastq.gz','PRJNA706121','SRP308980','SRS8383621','SRR13861169','SRX10242378','706121','bp0','SPUTUM1500K-FASTA35-MPER1.63-CONTPaer-CPER98.37-SEED2101023267','ID2101023267','18146447']	2021	2021-03-05T03:13:00.000Z						simulated/in silico																								450	450000000	242159386	PRJNA706121								['input','denylist','laboratory_synthetic']	tuberculosis: human-adapted	L4	Mycobacterium tuberculosis	H37Rv
SAMN06092452	SRR5067655	WGS	UNIVERSITY OF MELBOURNE	SRX2387953	Illumina HiSeq 2500	PAIRED	RANDOM	GENOMIC	ILLUMINA	SRS1829896	SRP094134	['SRR5067655','02MTB1189_1.fastq.gz','355614','SAMN06092452','HCMC0755','SRS1829896','bp0','6092452','PRJNA355614','SRP094134','SRX2387953']	2010-05	2016-12-01T21:12:00.000Z		10.82 N 106.63 E	VNM	Asia	Ho Chi Minh City	sputum	Homo sapiens	3	human																					295	295216289	147149874	PRJNA355614			99.3	1292570	44	lineage1.2.1.2.1	Other	['input','tbprofiler','Napier_2020','Menardo_2021','diff','tree']	tuberculosis: human-adapted	L2.2.1	Mycobacterium tuberculosis
SAMEA1317653	ERR108144	WGS	SC	ERX085578	Illumina HiSeq 2000	PAIRED	RANDOM	GENOMIC	ILLUMINA	ERS075361	ERP001037	['ERP001037','204473','SC_RUN_7414_6#20','PRJEB2777','ERS075361','ERR108144','859795','ERX085578','Relapse_and_Reinfection_in_Tuberculosis-sc-2011-11-29T12:38:29Z-2045','SC_EXP_7414_6#20','SAMEA1317653','302235-sc-2011-11-29T12:46:44Z-1312553']		2014-09-20T12:35:00.000Z			ZAF	Africa	Cape Town	sputum	Homo sapiens	3	human																					383	383831600	222984834	PRJEB2777			99.74	1902507	43	lineage4.3.4.2	Sensitive	['input','Menardo_2018','Napier_2020','tbprofiler','tree','diff']	tuberculosis: human-adapted	L4.3.4.2	Mycobacterium tuberculosis
SAMN30964754	SRR21678365	WGS	WADSWORTH CENTER	SRX17676651	Illumina MiSeq	PAIRED	RANDOM	GENOMIC	ILLUMINA	SRS15208689	SRP338930	['IDR 1700046499','IDR1700046499-01-01_S12_L001_R1_001.fastq.gz','30964754','SRR21678365','SRP338930','SRS15208689','SRX17676651','PRJNA766641','766641','SAMN30964754']	2017	2022-09-22T16:27:00.000Z			USA	North America	New York state		Homo sapiens	3	human																					168	168029159	104715207	PRJNA766641								input	tuberculosis: unclassified		Mycobacterium tuberculosis
SAMEA13293633	ERR9119357	WGS	UNIVERSITY OF OXFORD, NUFFIELD DEPARTMENT OF MEDIC	ERX8662604	Illumina HiSeq 4000	PAIRED	RANDOM	GENOMIC	ILLUMINA	ERS10896560	ERP136044	['experiment.184.abc128a8','sample.184.5fe7ec11','ERS10896560','SAMEA13293633','862824','ERR9119357','PRJEB51412','project.SeqTreat_Monash1','ERX8662604','30299592','run.184.1.65e8a1d4a1d56969dbd6289351767650','ERP136044']		2024-08-03T21:05:00.000Z			AUS	Oceania																										842	842086490	482976301	PRJEB51412								CRyPTIC_Monash	tuberculosis: unclassified		Mycobacterium tuberculosis
SAMEA1904089	['ERR278591','ERR386950']	WGS		['ERX359180','ERX251924']	Illumina HiSeq 2000	PAIRED	RANDOM	GENOMIC	ILLUMINA	ERS207889		['PRJEB2221','ERR386950','2181967','SC_EXP_9475_8#78','ERS207889','ERR278591','SC_RUN_9475_8#78','Mycobacterium tuberculosis pilot-sc-2010-07-26','SC_RUN_10869_1#78','203976','SAMEA1904089','ERX359180','S00013470-sc-2013-01-22T12:47:49Z-1551799','ERX251924','SC_EXP_10869_1#78','ERP000276']																																877	878450600	436217828	PRJEB2221			99.36	3639245	82	lineage4.2.2.2	Sensitive	['tree','input','diff','tbprofiler']	tuberculosis: unclassified		Mycobacterium tuberculosis
SAMN41416539	SRR29051443	WGS	FIND, THE FOUNDATION FOR INNOVATIVE NEW DIAGNOSTICS	SRX24576284	Illumina HiSeq 2000	PAIRED	RANDOM	GENOMIC	ILLUMINA	SRS21316373	SRP507535	['PRJNA1109295','41416539','24146D_A212E4D731DB_25494','SRS21316373','SAMN41416539','TB-IS-1026-25494_S78_R1_001.fastq.gz','SRP507535','24146D_A212E4D731DB','SRX24576284','1109295','SRR29051443']		2024-05-16T10:02:00.000Z							Homo sapiens	3	human																					402	402822700	186537931	PRJNA1109295								WHO_mutations_2023	tuberculosis: unclassified		Mycobacterium tuberculosis
SAMN15407222	SRR12119797	AMPLICON	GENOSCREEN	SRX8640971	NextSeq 500	PAIRED	PCR	GENOMIC	ILLUMINA	SRS6925692	SRP269393	['82_S34_L001_R1_001.fastq.gz','15407222','SAMN15407222','SRX8640971','SRP269393','DRC_Deeplex1399','643242','PRJNA643242','SRR12119797','SRS6925692','bp0','82']	2016	2020-06-30T17:15:00.000Z			COD	Africa		sputum	Homo sapiens	3	human																					100	100205129	54054326	PRJNA643242									tuberculosis: unclassified		Mycobacterium tuberculosis
SAMN13169697	SRR10379984	WGS	NIH / NIAID	SRX7080950	Illumina MiSeq	PAIRED	RANDOM	GENOMIC	ILLUMINA	SRS5596716	SRP227831	['SRR10379984','13169697','bp0','8249','TB-CPath-Valeriu-IS-1009-DNA186_S205_R1_001.fastq.gz','SRX7080950','586859','SAMN13169697','SRS5596716','PRJNA586859','SRP227831']	2018	2019-10-31T13:28:00.000Z		47.0105 N 28.8638 E	MDA	Europe	Chisinau	sputum	Homo sapiens	3	human																					469	469438162	187538250	PRJNA586859			99.6	1803455	62	lineage2.2.1	Pre-XDR-TB	['tbprofiler','tree','Menardo_2021','input','diff']	tuberculosis: human-adapted	L2	Mycobacterium tuberculosis
SAMEA7560401	ERR4827965	WGS	IML GAUTING	ERX4697949	NextSeq 500	PAIRED	RANDOM	GENOMIC	ILLUMINA	ERS5317038	ERP124980	['PRJEB41239','22475966','ERX4697949','ERP124980','experiment.2541','project.Central_Asia','ERS5317038','run.2541','sample.2541','SAMEA7560401','773307','ERR4827965']		2021-11-12T02:55:00.000Z																														722	722439673	306231686	PRJEB41239								['input','CRyPTIC_Gauting_CentralAsia']	tuberculosis: unclassified		Mycobacterium tuberculosis
SAMN28177958	SRR19158677	WGS	WADSWORTH CENTER	SRX15225112	Illumina MiSeq	PAIRED	RANDOM	GENOMIC	ILLUMINA	SRS12958997	SRP374006	['SRR19158677','IDR1600008969-01-02_R1.fastq.gz','SRX15225112','PRJNA835805','SRS12958997','28177958','835805','SAMN28177958','IDR1600008969-01-02','SRP374006']	2016	2022-05-10T15:56:00.000Z			USA	North America	Broome County	abscess	Homo sapiens	3	human																					413	413866471	264718071	PRJNA835805								input	tuberculosis: unclassified		Mycobacterium tuberculosis
SAMEA7545802	ERR4812298	WGS	UNIVERSIDAD PERUANA CAYETANO HEREDIA	ERX4682288	Illumina NovaSeq 6000	PAIRED	RANDOM	GENOMIC	ILLUMINA	ERS5302458	ERP124939	['22465191','sample.25835','ERX4682288','run.25835','PRJEB41199','experiment.25835','SAMEA7545802','project.Peru_Wellcome','ERR4812298','ERP124939','773301','ERS5302458']	2018	2021-11-10T07:51:00.000Z			PER	South America						S				S	S	S	S	S				S		S	S	S	S	S	S	496	496513670	166340772	PRJEB41199	['CRyPTIC_reuse_table','Walker_2022']		99.65	1715637	60	lineage4.3	Sensitive	['tree','tbprofiler','standford','diff','input','CRyPTIC_reuse_table','CRyPTIC_UPCH','Walker_2022']	tuberculosis: unclassified		Mycobacterium tuberculosis
SAMEA115743638	ERR13267442	WGS	UNIVERSITY OF OXFORD, NUFFIELD DEPARTMENT OF MEDIC	ERX12637868	Illumina NovaSeq 6000	PAIRED	RANDOM PCR	GENOMIC	ILLUMINA	ERS20253522	ERP161058	['1124794','41869699','ERP161058','SAMEA115743638','ERX12637868','ERS20253522','ERR13267442','PRJEB76547','b28b5ff0-515d-42d2-bc0f-19e45ec26bb9','webin-reads-d307ffc520e1','d307ffc520e1']	2021	2024-08-24T22:01:00.000Z			PER	South America																										716	716256420	234682084	PRJEB76547								CRyPTIC_2024	tuberculosis: unclassified		Mycobacterium tuberculosis
SAMN08862793	SRR6936670	WGS	SAN RAFFAELE	SRX3881398	Ion Torrent PGM	SINGLE	RANDOM	GENOMIC	ION_TORRENT	SRS3120861	SRP128089	['bp0','XTB-13-309_WGS','SRP128089','XTB-13-309_single_iontorrent_400bp.gatk.bam','PRJNA428596','428596','8862793','SRX3881398','XTB-13-309','SAMN08862793','SRR6936670','SRS3120861']		2018-04-20T12:11:00.000Z							Homo sapiens	3	human																					102	102900925	49481318	PRJNA428596									tuberculosis: unclassified		Mycobacterium tuberculosis
SAMEA2781613	ERR2515369	WGS	CTB/NICD	ERX2534583	Illumina MiSeq	PAIRED	RANDOM	GENOMIC	ILLUMINA	ERS2399974	ERP107968	['PRJEB25997','project.First_10k_genomes_study_set_5','ERS2399974','SAMEA2781613','ERP107968','10124713','experiment.7593','ERR2515369','sample.7593','ERX2534583','run.7593','493035']		2021-10-23T18:13:00.000Z			ZAF	Africa						S	S			S		S					S	R	S				S			626	626464937	436239412	PRJEB25997	Walker_2022		99.62	977617	56	lineage2.2.1	RR-TB	['Walker_2022','tbprofiler','input','CRyPTIC_CTB-NICD','diff','tree','Napier_2020']	tuberculosis: human-adapted	L2.2.1	Mycobacterium tuberculosis
SAMEA7553999	ERR4820632	WGS	PUBLIC HEALTH ENGLAND	ERX4690474	Illumina MiSeq	PAIRED	RANDOM	GENOMIC	ILLUMINA	ERS5310644	ERP124941	['773303','PRJEB41201','ERP124941','experiment.23453','ERR4820632','sample.23453','project.PHE-TB','ERX4690474','22473394','ERS5310644','run.23453','SAMEA7553999']		2021-11-11T01:48:00.000Z			GBR	Europe																										301	301207146	205252209	PRJEB41201			99.66	1397193	46	lineage4.4.1.1	Sensitive	['tbprofiler','diff','tree','input','CRyPTIC_PHE']	tuberculosis: unclassified		Mycobacterium tuberculosis
SAMEA115751205	ERR13292086	WGS	UNIVERSITY OF OXFORD, NUFFIELD DEPARTMENT OF MEDIC	ERX12662572	Illumina MiSeq	PAIRED	RANDOM PCR	GENOMIC	ILLUMINA	ERS20267492	ERP161058	['41910150','webin-reads-a0ac65ad577d','ERX12662572','SAMEA115751205','b28b5ff0-515d-42d2-bc0f-19e45ec26bb9','PRJEB76547','ERP161058','ERS20267492','1124794','ERR13292086','a0ac65ad577d']	2020	2024-08-10T05:43:00.000Z			USA	North America																										411	411435624	250484076	PRJEB76547								CRyPTIC_2024	tuberculosis: unclassified		Mycobacterium tuberculosis
SAMEA1397308	ERR2514823	WGS	PHE	ERX2534033	Illumina MiSeq	PAIRED	RANDOM	GENOMIC	ILLUMINA	ERS2399413	ERP107961	['SAMEA1397308','project.First_10k_genomes_study_set_4','ERX2534033','ERR2514823','experiment.6974','run.6974','sample.6974','493034','ERS2399413','PRJEB25991','ERP107961','10123950']		2021-10-23T17:09:00.000Z			GBR	Europe	England									S		S					S	S								188	188199430	129778920	PRJEB25991	Walker_2022		98.14	820475	27	lineage4.2.2.2	Sensitive	['diff','tbprofiler','Napier_2020','CRyPTIC_PHE','input','tree','Walker_2022']	tuberculosis: human-adapted	L4.2.2.2	Mycobacterium tuberculosis
SAMN06055484	SRR5073890	WGS	UNIVERSITY OF MELBOURNE	SRX2392980	Illumina HiSeq 2500	PAIRED	RANDOM	GENOMIC	ILLUMINA	SRS1834433	SRP094134	['SRX2392980','SRS1834433','bp0','6055484','02MTB0719_S168_L002_1.fastq.gz','SAMN06055484','SRR5073890','HCMC1087','SRP094134','PRJNA355614','355614']	2009-12	2016-12-02T18:56:00.000Z		10.82 N 106.63 E	VNM	Asia	Ho Chi Minh City	sputum	Homo sapiens	3	human																					358	358250975	165847748	PRJNA355614			99.53	1803329	61	lineage2.2.1.1	Other	['tbprofiler','Napier_2020','input','Menardo_2021','diff','tree']	tuberculosis: human-adapted	L2.2.1.1	Mycobacterium tuberculosis
SAMN15403806	SRR12399513	AMPLICON	GENOSCREEN	SRX8897611	NextSeq 500	PAIRED	PCR	GENOMIC	ILLUMINA	SRS7156384	SRP276358	['15403806','SRX8897611','643157','17-20_S291_R1_001.fastq.gz','SAMN15403806','bp0','PRJNA643157','SRR12399513','17-20','DRC_Deeplex166','SRS7156384','SRP276358']	2016	2020-08-06T09:57:00.000Z			COD	Africa		sputum	Homo sapiens	3	human																					169	169567654	76979368	PRJNA643157									tuberculosis: unclassified		Mycobacterium tuberculosis
SAMEA7184616	ERR4457843	WGS	IMPERIAL COLLEGE LONDON	ERX4398214	Illumina HiSeq 2000	PAIRED	RANDOM	GENOMIC	ILLUMINA	ERS4944858	ERP123401	['LI2019409_raw_wgs_R1R2','LI2019409_raw_wgs','ERR4457843','PRJEB39837','ERX4398214','16336849','ERP123401','666870','SAMEA7184616','ERS4944858','LI2019409','ena-STUDY-IMPERIAL COLLEGE LONDON-12-08-2020-14:44:57:582-2394']	2009	2020-10-01T21:40:00.000Z			PER	South America	Lima		Homo sapiens	3	human																					293	293701342	128639297	PRJEB39837								['input','standford']	tuberculosis: unclassified		Mycobacterium tuberculosis
SAMN43535543	SRR30629805	WGS	MINISTRY OF PUBLIC HEALTH (THAILAND)	SRX26051694	NextSeq 500	PAIRED	RANDOM	GENOMIC	ILLUMINA	SRS22622097	SRP503470	['SAMN43535543','MTBCR170684','SRP503470','43535543','MTBCR170684_S119_1.fastq.gz','833906','SRR30629805','SRS22622097','PRJNA833906','SRX26051694']	2019	2024-09-11T03:41:00.000Z		19.9105 N 99.8406 E	THA	Asia	Chiang Rai	sputum	Homo sapiens	3	human																					295	295937598	133547646	PRJNA833906									tuberculosis: human-adapted	L2.2	Mycobacterium tuberculosis
SAMN12565519	SRR9971336	WGS	UNIVERSITY COLLEGE LONDON	SRX6718695	NextSeq 500	PAIRED	RANDOM	GENOMIC	ILLUMINA	SRS5271231	SRP218410	['SRP218410','SRR9971336','SRS5271231','22_P3530B_R1.fastq.gz','PRJNA559528','SRX6718695','22_P3530B','SAMN12565519','12565519','559528']	2018	2019-08-15T06:50:00.000Z		29.88 S 30.99 E	ZAF	Africa	Durban	sputum	Homo sapiens	3	human																					774	774467826	329790871	PRJNA559528			99.51	1715644	55	lineage4.3.3	Pre-XDR-TB	['tree','input','diff','Nimmo_2024','tbprofiler']	tuberculosis: human-adapted	L4	Mycobacterium tuberculosis
SAMN07816725	SRR6207281	WGS	NATIONAL INSTITUTE FOR COMMUNICABLE DISEASES/NATIONAL HEALTH LABORATORY SERVICE	SRX3316573	Illumina MiSeq	PAIRED	Restriction Digest	GENOMIC	ILLUMINA	SRS2622145	SRP121267	['SRP121267','SRS2622145','SRR6207281','SAMN07816725','PRJNA414758','414758','SRX3316573','TRL0016541','7816725','16541_S3_L001_R1_001.fastq.gz']	2012	2017-10-24T11:38:00.000Z			ZAF	Africa	Gauteng	sputum	Homo sapiens	3	human																					220	220436168	171730095	PRJNA414758			98.66	248702	8	lineage2.2.2	HR-TB	['input','Nimmo_2024','tbprofiler']	tuberculosis: human-adapted	L2	Mycobacterium tuberculosis
SAMEA7548370	ERR4815011	WGS	PUBLIC HEALTH ENGLAND	ERX4684853	Illumina HiSeq 2500	PAIRED	RANDOM	GENOMIC	ILLUMINA	ERS5305023	ERP124941	['ERR4815011','sample.17831','PRJEB41201','run.17831','project.PHE-TB','SAMEA7548370','experiment.17831','ERP124941','ERX4684853','22467768','773303','ERS5305023']		2021-11-10T13:11:00.000Z			GBR	Europe																										1132	1132685224	557597974	PRJEB41201			99.86	1645143	36	lineage4.9	Sensitive	['input','CRyPTIC_PHE','diff','tbprofiler']	tuberculosis: unclassified		Mycobacterium tuberculosis
SAMN10342131	SRR8128969	WGS	UNIVERSITE D'ANGERS	SRX4950228	Ion S5 XL	SINGLE	RANDOM	GENOMIC	ION_TORRENT	SRS3992408	SRP167135	['bp0','SRS3992408','499075','385b.16','10342131','SAMN10342131','SRR8128969','SRX4950228','PRJNA499075','SRP167135','385b-16.fq','385b.16_lib']	2016	2018-10-29T13:15:00.000Z	Buruli ulcer	6.899057 N 2.844998 E	NGA	Africa		skin	Homo sapiens	3	human																					1256	1256756562	926623445	PRJNA499075									NTM: unclassified		Mycobacterium ulcerans
SAMEA7555845	ERR4822424	WGS	IML GAUTING	ERX4692414	NextSeq 500	PAIRED	RANDOM	GENOMIC	ILLUMINA	ERS5312488	ERP124948	['project.Cryptic_3rd','PRJEB41208','ERX4692414','sample.26203','ERP124948','run.26203','ERR4822424','SAMEA7555845','773305','ERS5312488','22475200','experiment.26203']		2021-11-11T03:07:00.000Z										S				S	S	S	S	S				S		S	S	S	S	S	S	543	543155200	243542395	PRJEB41208	CRyPTIC_reuse_table		99.51	1589042	53	lineage2.2.1.1	Sensitive	['CRyPTIC_reuse_table','tbprofiler','CRyPTIC_Gauting','tree','diff','input']	tuberculosis: unclassified		Mycobacterium tuberculosis
SAMN13000338	SRR10251193	WGS	ICAR-INDIAN VETERINARY RESEARCH INSTITUTE	SRX6969201	Illumina MiSeq	PAIRED	PCR	GENOMIC	ILLUMINA	SRS5494768	SRP224948	['SRX6969201','PRJNA576656','13000338','SRR10251193','SRP224948','IK1768_R1.fastq.gz','IK1768','576656','IK68','SRS5494768','bp0','SAMN13000338']	2017	2019-10-09T12:18:00.000Z		22.9734 N 78.6569 E	IND	Asia	Madhya Pradesh	lymph node	Bos gaurus	3	guar																					308	308668613	191930339	PRJNA576656			99.55	639175	36	La3	Sensitive	['tbprofiler','input','diff','tree']	tuberculosis: animal-adapted	La3	Mycobacterium orygis
SAMN09101318	SRR7070091	OTHER	MODMEDMICOXFORD	SRX4001056	Illumina MiSeq	PAIRED		OTHER	ILLUMINA	SRS3283187	SRP076676	['SAMN09101318','MMMOSAM:6dff8f28-7f01-4b3d-a337-646b70843fcb','SRX4001056','SRP076676','302362','SRS3283187','9101318','PRJNA302362','MMMOSRA:6dff8f28-7f01-4b3d-a337-646b70843fcb','SRR7070091']	2017	2018-04-26T14:25:00.000Z			GBR	Europe			Homo sapiens	3	human																					193	193743067	126320169	PRJNA302362									tuberculosis: unclassified		Mycobacterium tuberculosis
SAMEA13293462	ERR9119137	WGS	UNIVERSITY OF OXFORD, NUFFIELD DEPARTMENT OF MEDIC	ERX8662432	Illumina MiniSeq	PAIRED	RANDOM	GENOMIC	ILLUMINA	ERS10896389	ERP136043	['run.7431.1.dce8ec2834df1402dd918fc696186ae9','experiment.7431.729830e8','ERR9119137','ERP136043','sample.7431.cf9c74c3','30299421','ERS10896389','SAMEA13293462','PRJEB51411','862823','project.SeqTreat_StJames1','ERX8662432']	2016	2024-08-15T02:08:00.000Z			IRL	Europe																										346	346403306	122063881	PRJEB51411								CRyPTIC_SeqTreat_StJames	tuberculosis: unclassified		Mycobacterium tuberculosis
SAMEA7545905	ERR4812401	WGS	UNIVERSIDAD PERUANA CAYETANO HEREDIA	ERX4682391	Illumina NovaSeq 6000	PAIRED	RANDOM	GENOMIC	ILLUMINA	ERS5302561	ERP124939	['22465294','sample.25938','project.Peru_Wellcome','PRJEB41199','experiment.25938','ERS5302561','SAMEA7545905','773301','ERR4812401','ERP124939','ERX4682391','run.25938']	2018	2021-11-10T07:55:00.000Z			PER	South America						S				S	S	S	S	S				S		S	S	S	S	S	S	564	564271900	183433500	PRJEB41199	['CRyPTIC_reuse_table','Walker_2022']		99.79	1839912	64	lineage4.3.3	Sensitive	['CRyPTIC_UPCH','tbprofiler','Walker_2022','tree','input','diff','CRyPTIC_reuse_table','standford']	tuberculosis: unclassified		Mycobacterium tuberculosis
SAMEA7561281	ERR4828843	WGS	SAN RAFFAELE SCIENTIFIC INSTITUTE	ERX4698827	Illumina MiniSeq	PAIRED	RANDOM	GENOMIC	ILLUMINA	ERS5317916	ERP124983	['run.13287','ERP124983','773309','PRJEB41242','ERS5317916','ERR4828843','project.Italy','sample.13287','22476850','ERX4698827','experiment.13287','SAMEA7561281']		2021-11-11T06:57:00.000Z										S				I	S	R	S	S				R		S	S	S	S	S	R	642	642957901	234007897	PRJEB41242	CRyPTIC_reuse_table		96.53	1765043	58	lineage4.2.2.2	MDR-TB	['CRyPTIC_SanRaffaele','tbprofiler','diff','input','tree','CRyPTIC_reuse_table']	tuberculosis: unclassified		Mycobacterium tuberculosis
SAMN31674350	SRR22250071	WGS	INSTITUTE OF CLINICAL PATHOLOGY AND MEDICAL RESEARCH	SRX18226847	NextSeq 500	PAIRED	RANDOM	GENOMIC	ILLUMINA	SRS15723195	SRP407089	['21-002-0344D1','SRP407089','PRJNA899911','SAMN31674350','21-002-0344D1_1.fastq.gz','SRS15723195','bp0','SRR22250071','SRX18226847','899911','31674350']	2021	2022-11-09T19:19:00.000Z			AUS	Oceania	NSW		Homo sapiens	3	human																					300	300215928	126492492	PRJNA899911			99.59	1990058	66	lineage3	Sensitive	['tbprofiler','tree','input','diff']	tuberculosis: unclassified		Mycobacterium tuberculosis
SAMN20512778	SRR15316147	WGS	SCHOOL OF PUBLIC HEALTH, FUDAN UNIVERSITY	SRX11620865	Illumina HiSeq 2000	PAIRED	PCR	GENOMIC	ILLUMINA	SRS9656129	SRP330727	['PRJNA751240','SRS9656129','bp0','U17','20512778','2003-South-034','751240','SRP330727','U17_R1.fastq.gz','SRX11620865','SRR15316147','SAMN20512778']	2003	2021-08-01T01:23:00.000Z		30.28 N 120.33 E	CHN	Asia	Zheijiang	sputum	Homo sapiens	3	human																					1510	1510875600	579831053	PRJNA751240			99.34	1884068	60	lineage2.2.1	Sensitive	['diff','timelapse_Zhejiang_CHN','tbprofiler','tree','input']	tuberculosis: unclassified		Mycobacterium tuberculosis
SAMEA6617372	ERR5758436	WGS	STELLENBOSCH UNIVERSITY	ERX5468088	Illumina HiSeq 2000	PAIRED	RANDOM PCR	GENOMIC	ILLUMINA	ERS4381105	ERP118828	['PRJEB35725','SAMEA6617372','ERR5758436','18859684','ena-RUN-STELLENBOSCH UNIVERSITY-22-04-2021-20:22:13:688-126','ERP118828','ena-EXPERIMENT-STELLENBOSCH UNIVERSITY-22-04-2021-20:22:13:688-126','614243','ERX5468088','ERS4381105','R9964','ena-STUDY-STELLENBOSCH UNIVERSITY-09-12-2019-11:40:53:869-998']	2010	2021-05-06T23:13:00.000Z			ZAF	Africa		sputum	Homo sapiens	3	human																					327	327764386	230016755	PRJEB35725			10.15	186694	4	lineage2.2.2	Sensitive	['input','tbprofiler']	tuberculosis: unclassified		Mycobacterium tuberculosis
SAMN05577575	SRR4034767	WGS	HARVARD MEDICAL SCHOOL	SRX2026066	Illumina HiSeq 2000	PAIRED	RANDOM	GENOMIC	ILLUMINA	SRS1620494	SRP082185	['SRP082185','SAMN05577575','5577575','SRR4034767','SRX2026066','323744','794-eAA3_2.fastq.gz','SRS1620494','PRJNA323744','P43-Eta-A3']	2013-11	2016-08-16T03:43:00.000Z		29.6483 S 30.3318 E	ZAF	Africa	Kwazulu-Natal	necropsy (morgue)	Homo sapiens	3	human																					302	302482476	201078607	PRJNA323744								['Napier_2020','intrapatient_ZAF','input','denylist']	tuberculosis: human-adapted	L4.1.1.1	Mycobacterium tuberculosis
SAMEA112799650	ERR11049504	WGS	FZB	ERX10496294	NextSeq 500	PAIRED		GENOMIC	ILLUMINA	ERS14807196	ERP010814	['ena-STUDY-FZB-22-06-2015-17:16:39:392-292','PRJEB9680','287903','SAMEA112799650','ena-EXPERIMENT-TAB-21-03-2023-10:57:59:567-105267','ERS14807196','20005164','ERR11049504','ERP010814','33851706','ena-RUN-TAB-21-03-2023-10:57:59:567-105268','ERX10496294']		2023-07-20T21:56:00.000Z																														642	642735655	273757475	PRJEB9680			99.5	1721770	58	lineage2.2.1	Sensitive	['tbprofiler','input','tree','diff']	tuberculosis: unclassified		Mycobacterium tuberculosis
SAMEA1059449	ERR3337436	WGS	WELLCOME SANGER INSTITUTE	ERX3362145	Illumina HiSeq X Ten	PAIRED	RANDOM	GENOMIC	ILLUMINA	ERS2365037	ERP024108	['SAMEA1059449','ERR3337436','11844181','512657','SC_RUN_25825_1#44','ERP024108','ERX3362145','SC_EXP_25825_1#44','ERS2365037','Mycobacteria_in_non_CF_bronchiectasis_patients-sc-4853','PRJEB21813','98075354-be4d-11e7-b52c-3c4a9275d6c8']		2019-05-24T21:09:00.000Z																														633	633250814	254970239	PRJEB21813									NTM: avium complex		Mycobacterium avium
SAMN09914732	SRR7755737	WGS	YALE SCHOOL OF PUBLIC HEALTH	SRX4611573	Illumina HiSeq 2000	PAIRED	RANDOM	GENOMIC	ILLUMINA	SRS3715432	SRP156366	['PRJNA482716','S8463_1.fastq.gz','9914732','SRX4611573','482716','S8463','SRR7755737','SAMN09914732','SRP156366','MTB_moldova_S8463','SRS3715432']	2014	2018-08-26T21:00:00.000Z			MDA	Europe			Homo sapiens	3	human																					242	242057812	163227984	PRJNA482716								['Menardo_2021','input']	tuberculosis: human-adapted	L2	Mycobacterium tuberculosis
SAMN32819097	SRR23174105	WGS	AGRIFOOD AND BIOSCIENCES INSTITUTE	SRX19124578	Illumina HiSeq X	PAIRED	PCR	GENOMIC	ILLUMINA	SRS16523852	SRP418517	['925930','SAMN32819097','PRJNA925930','SRS16523852','SRR23174105','32819097','SRP418517','BTB_TVR_537','SRX19124578','TVR537','BTB_TVR_537_Bov_2003_20.131_NI_1.fastq.gz','bp0']	2003	2023-01-20T19:00:00.000Z			GBR	Europe			Bos taurus	2	bovine																					251	251166600	97551199	PRJNA925930			99.42	2229458	52	La1.8.1	Other	['input','diff','tbprofiler','tree']	tuberculosis: animal-adapted	La1	Mycobacterium bovis
SAMN14416969	SRR11662332	WGS	KHON KAEN UNIVERSITY	SRX8223271	Illumina HiSeq 2500	PAIRED	Restriction Digest	GENOMIC	ILLUMINA	SRS6579909	SRP259494	['613706','SRP259494','14416969','SRS6579909','M02493-57_R1.fq.gz','bp0','SRX8223271','M02493-57','PRJNA613706','SRR11662332','SAMN14416969']	2016	2020-05-01T15:15:00.000Z		16.438 N 102.837 E	THA	Asia		sputum	Homo sapiens	3	human																					1320	1320051600	544156701	PRJNA613706			99.22	1740755	59	lineage2.2.1.1	Pre-XDR-TB	['tree','input','tbprofiler','diff']	tuberculosis: unclassified		Mycobacterium tuberculosis
SAMN41416789	SRR29051389	WGS	FIND, THE FOUNDATION FOR INNOVATIVE NEW DIAGNOSTICS	SRX24576338	Illumina HiSeq 2000	PAIRED	RANDOM	GENOMIC	ILLUMINA	SRS21316427	SRP507535	['SAMN41416789','24146D_FC4DDC15F9F4_1902','SRP507535','SRR29051389','41416789','TB-IS-1026-1902_S47_R1_001.fastq.gz','PRJNA1109295','24146D_FC4DDC15F9F4','SRS21316427','1109295','SRX24576338']	2012	2024-05-16T10:01:00.000Z			VNM	Asia			Homo sapiens	3	human																					296	296480648	136831516	PRJNA1109295								WHO_mutations_2023	tuberculosis: unclassified		Mycobacterium tuberculosis
SAMEA1707783	ERR230078	WGS	SC	ERX204629	Illumina HiSeq 2000	PAIRED	RANDOM	GENOMIC	ILLUMINA	ERS180018	ERP000276	['Mycobacterium tuberculosis pilot-sc-2010-07-26','ERR230078','S00009499-sc-2012-10-08T11:24:48Z-1493317','203976','1922583','PRJEB2221','SAMEA1707783','SC_EXP_8939_5#61','SC_RUN_8939_5#61','ERX204629','ERS180018','ERP000276']		2013-02-19T03:16:00.000Z																														255	255767800	113174538	PRJEB2221			99.42	2376652	53	lineage3	Sensitive	['input','diff','tbprofiler','tree']	tuberculosis: unclassified		Mycobacterium tuberculosis
SAMEA5975003	ERR3559255	WGS	FUDAN UNIVERSITY	ERX3559006	Illumina HiSeq 2500	PAIRED	RANDOM PCR	GENOMIC	ILLUMINA	ERS3777840	ERP117507	['639250','ERP117507','15230781','ena-STUDY-FUDAN UNIVERSITY-25-09-2019-16:05:44:667-292','PRJEB34582','SC0183','ERX3559006','SAMEA5975003','ena-EXPERIMENT-FUDAN UNIVERSITY-25-09-2019-16:05:21:794-183','ERR3559255','ena-RUN-FUDAN UNIVERSITY-25-09-2019-16:05:21:794-183','ERS3777840']	2018	2020-06-13T18:43:00.000Z			CHN	Asia		sputum	Homo sapiens	3	human																					639	639769500	266081324	PRJEB34582			99.43	1623872	54	lineage2.2.1	Sensitive	['diff','tbprofiler','tree','input','Menardo_2021']	tuberculosis: human-adapted	L2	Mycobacterium tuberculosis
SAMEA112806509	ERR11082874	WGS	FZB	ERX10530243	NextSeq 500	PAIRED		GENOMIC	ILLUMINA	ERS14814055	ERP010814	['ERX10530243','ena-EXPERIMENT-TAB-22-03-2023-09:49:52:900-114015','PRJEB9680','ERS14814055','ena-RUN-TAB-22-03-2023-09:49:52:900-114016','287903','33894604','9026-14','SAMEA112806509','ena-STUDY-FZB-22-06-2015-17:16:39:392-292','ERR11082874','ERP010814']		2023-07-21T05:51:00.000Z																														923	923788296	387603314	PRJEB9680			99.41	1733479	59	lineage2.2.1	MDR-TB	['tbprofiler','input','tree','diff']	tuberculosis: unclassified		Mycobacterium tuberculosis
SAMEA115748738	ERR13289591	WGS	UNIVERSITY OF OXFORD, NUFFIELD DEPARTMENT OF MEDIC	ERX12660017	Illumina MiSeq	PAIRED	RANDOM PCR	GENOMIC	ILLUMINA	ERS20265025	ERP161058	['ERX12660017','1124794','ERS20265025','ERR13289591','790456523563','PRJEB76547','SAMEA115748738','b28b5ff0-515d-42d2-bc0f-19e45ec26bb9','41891475','ERP161058','webin-reads-790456523563']	2017	2024-08-21T08:02:00.000Z			GBR	Europe																										373	373610549	230162229	PRJEB76547								CRyPTIC_2024	tuberculosis: unclassified		Mycobacterium tuberculosis
SAMEA7561898	ERR4829460	WGS	SAN RAFFAELE SCIENTIFIC INSTITUTE	ERX4699444	NextSeq 500	PAIRED	RANDOM	GENOMIC	ILLUMINA	ERS5318533	ERP124983	['773309','ERX4699444','PRJEB41242','experiment.26729','project.Italy','ERR4829460','sample.26729','run.26729','ERP124983','SAMEA7561898','ERS5318533','22477467']		2021-11-11T07:49:00.000Z			ITA	Europe						S				S	S	S	S	S				S		S	S	S	S	S	S	409	409834445	184995333	PRJEB41242	['Walker_2022','CRyPTIC_reuse_table']		99.37	1584433	51	lineage4.1.1.3	Sensitive	['input','CRyPTIC_reuse_table','tree','tbprofiler','CRyPTIC_SanRaffaele','diff','Walker_2022']	tuberculosis: unclassified		Mycobacterium tuberculosis
SAMN02414893	['SRR1163190','SRR1144730','SRR1146412','SRR1163222']	WGS		['SRX466157','SRX451601','SRX449978']	Illumina HiSeq 2000	PAIRED	RANDOM	GENOMIC	ILLUMINA	SRS543517		['PRJNA229360','SRR1163222','SRS543517','H758RADXX140114.2.tagged_959.bam','C3PDRACXX140112.4.tagged_959.bam','SRP035772','SRR1163190','2527985.WR39309.Solexa-209915.H758RADXX140114.P','C3R2YACXX140127.7.Illumina_P5-Rexon_P7-Nazet.bam','SRR1144730','SRR1146412','2527985.WR39309.Solexa-209915.C3PDRACXX140112.P','229258','SAMN02414893','C3R2YACXX140127.6.Illumina_P5-Rexon_P7-Nazet.bam','2414893','SRX466157','SRX449978','PRJNA229258','BTB07-327','SRX451601','2527985.WR39308.Pond-319393.C3R2YACXX140127.P']					SWE	Europe		abscess	Homo sapiens	3	human																					1519	1520451576	735289541	PRJNA229258			99.38	6336280	143	lineage3	MDR-TB	['diff','Menardo_2021','Menardo_2018','tree','Napier_2020','input','tbprofiler']	tuberculosis: human-adapted	L3	Mycobacterium tuberculosis
SAMEA3671246	ERR1193836	WGS	UNIVERSITY OF BASEL	ERX1267149	Illumina HiSeq 2500	PAIRED	RANDOM	GENOMIC	ILLUMINA	ERS978395	ERP012852	['SAMEA3671246','ERX1267149','ena-RUN-UNIVERSITY OF BASEL-16-12-2015-16:26:05:080-177','ena-EXPERIMENT-UNIVERSITY OF BASEL-16-12-2015-16:26:05:080-177','5806904','ena-STUDY-UNIVERSITY OF BASEL-19-10-2015-17:08:25:268-8','ERR1193836','PRJEB11460','343620','G04574','ERP012852','ERS978395']		2016-09-29T14:45:00.000Z																														872	872127324	568174475	PRJEB11460			99.56	1609251	36	lineage4.3.2	Sensitive	['diff','tree','Napier_2020','input','Stucki_2016','Menardo_2021','tbprofiler']	tuberculosis: human-adapted	L4.3.2	Mycobacterium tuberculosis
SAMN09100539	SRR7070259	OTHER	MODMEDMICOXFORD	SRX4000888	Illumina MiSeq	PAIRED		OTHER	ILLUMINA	SRS3283269	SRP076676	['302362','PRJNA302362','9100539','SRR7070259','MMMOSRA:7a37e2f3-4244-4ea5-b9d9-4536b4413e37','MMMOSAM:7a37e2f3-4244-4ea5-b9d9-4536b4413e37','SRP076676','SRX4000888','SAMN09100539','SRS3283269']	2016	2018-04-26T14:26:00.000Z			GBR	Europe			Homo sapiens	3	human																					192	192447829	105165156	PRJNA302362									tuberculosis: unclassified		Mycobacterium tuberculosis
SAMEA104718849	ERR2446498	WGS	RIVM - NATIONAL INSTITUTE FOR PUBLIC HEALTH AND TH	ERX2465599	Illumina HiSeq 2500	SINGLE	RANDOM	GENOMIC	ILLUMINA	ERS2320232	ERP107526	['ERR2446498','SAMEA104718849','ena-EXPERIMENT-RIVM - National Institute for Public Health and the Environment-26-03-2018-16:05:17:757-444','448124','ena-RUN-RIVM - National Institute for Public Health and the Environment-26-03-2018-16:05:17:757-444','PRJEB25592','ERS2320232','ERP107526','8820781','ena-STUDY-RIVM - National Institute for Public Health and the Environment-15-03-2018-13:44:58:461-243','ERX2465599','WGSVNTR2016444']	2016	2019-06-11T18:01:00.000Z			NLD	Europe			Homo sapiens	3	human																					775	775081670	205098836	PRJEB25592								['WGS_2016_NLD','Napier_2020']	tuberculosis: human-adapted	L3	Mycobacterium tuberculosis
SAMEA9070309	ERR6362184	WGS	Swiss-TPH	ERX5627517	Illumina NovaSeq 6000	SINGLE	RANDOM	GENOMIC	ILLUMINA	ERS6798616	ERP129488	['ERR6362184','G47865_1','SAMEA9070309','PRJEB45389','737713','ERP129488','ERX5627517','WGS RR-TB Khayelitsha','20453500','ERS6798616']		2021-10-13T18:08:00.000Z			ZAF	Africa																										758	758791386	227634533	PRJEB45389								R-RR_HIVcoinf_ZAF	tuberculosis: unclassified		Mycobacterium tuberculosis
SAMN21881848	SRR16099296	WGS	WADSWORTH CENTER - NYS DOH	SRX12385367	Illumina MiSeq	PAIRED	RANDOM	GENOMIC	ILLUMINA	SRS10355528	SRP338930	['SRR16099296','IDR1800046087','SRX12385367','21881848','SAMN21881848','IDR1800046087-01-01_S14_L001_R1_001.fastq.gz','766641','SRP338930','SRS10355528','PRJNA766641']	2018	2021-09-28T15:52:00.000Z			USA	North America	New York state		Homo sapiens	3	human						S															474	474989436	286271881	PRJNA766641	CRyPTIC_WHO2021_PMC7612554							['Walker_2022','input']	tuberculosis: unclassified		Mycobacterium tuberculosis
SAMEA115739033	ERR13261239	WGS	UNIVERSITY OF OXFORD, NUFFIELD DEPARTMENT OF MEDIC	ERX12631652	NextSeq 500	PAIRED	RANDOM PCR	GENOMIC	ILLUMINA	ERS20248776	ERP161058	['32b114a55e21','webin-reads-32b114a55e21','1124794','ERX12631652','ERS20248776','41857944','ERP161058','SAMEA115739033','b28b5ff0-515d-42d2-bc0f-19e45ec26bb9','PRJEB76547','ERR13261239']	2020	2024-08-05T14:30:00.000Z			IND	Asia																										397	397139100	182102162	PRJEB76547								CRyPTIC_2024	tuberculosis: unclassified		Mycobacterium tuberculosis
SAMEA7549846	ERR4816485	WGS	PUBLIC HEALTH ENGLAND	ERX4686327	Illumina HiSeq 2500	PAIRED	RANDOM	GENOMIC	ILLUMINA	ERS5306497	ERP124941	['project.PHE-TB','sample.19305','SAMEA7549846','ERR4816485','ERP124941','PRJEB41201','ERX4686327','773303','experiment.19305','run.19305','22469242','ERS5306497']		2021-11-10T16:22:00.000Z			GBR	Europe																										462	462764040	232742873	PRJEB41201			99.62	1744191	39	lineage4.4.1.1	Sensitive	['diff','input','tree','tbprofiler','CRyPTIC_PHE']	tuberculosis: unclassified		Mycobacterium tuberculosis
SAMEA5164436	ERR4024973	WGS	WELLCOME SANGER INSTITUTE	ERX4026361	HiSeq X Ten	PAIRED	RANDOM	GENOMIC	ILLUMINA	ERS2972158	ERP112727	['SC_EXP_28889_1#152','14628310','The_Genomics_of_Multidrug_Resistant_Tuberculosis_Transmission__NIHR_funded_-sc-5364','ERR4024973','ERS2972158','PRJEB30294','ERP112727','ERX4026361','626130','4b202e72-6414-11e8-bf99-3c4a9275d6c8','SC_RUN_28889_1#152','SAMEA5164436']		2020-04-19T04:05:00.000Z																														341	341805412	78796811	PRJEB30294			99.39	1786915	51	lineage4.1.1	Sensitive	['diff','tree','tbprofiler','input']	tuberculosis: unclassified		Mycobacterium tuberculosis
SAMEA112802540	ERR11068757	WGS	FZB	ERX10515687	NextSeq 2000	PAIRED		GENOMIC	ILLUMINA	ERS14810086	ERP010814	['ERS14810086','ena-RUN-TAB-21-03-2023-12:28:22:948-127996','PRJEB9680','ena-EXPERIMENT-TAB-21-03-2023-12:28:22:948-127995','287903','SAMEA112802540','22006536','33854596','ena-STUDY-FZB-22-06-2015-17:16:39:392-292','ERX10515687','ERP010814','ERR11068757']		2023-07-21T02:11:00.000Z																														516	516387366	181384887	PRJEB9680								input	tuberculosis: unclassified		Mycobacterium tuberculosis
SAMN16521617	SRR12882444	WGS	SWISSTPH	SRX9348143	Illumina HiSeq 2000	PAIRED		GENOMIC	ILLUMINA	SRS7571128	SRP288262	['SRS7571128','16521617','SRX9348143','SRR12882444','BSSE_QGF_27979_150107_D00535_0041_AHB0NTADXX_2_GCTACGC-GTAAGGA_L002_R1_001_E9_G02553.fastq.gz','bp0','670836','G02553','BSSE-QGF-27979','PRJNA670836','SRP288262','SAMN16521617']	2005	2020-10-23T06:32:00.000Z			CHE	Europe		sputum	Homo sapiens	3	human																					343	343579982	256613161	PRJNA670836			99.23	1360748	27	lineage1.1.1	HR-TB	['input','diff','tree','tbprofiler']	tuberculosis: unclassified		Mycobacterium tuberculosis
SAMN19694234	SRR14807548	WGS	SIMON FRASER UNIVERSITY	SRX11140276	NextSeq 500	PAIRED	RANDOM	GENOMIC	ILLUMINA	SRS9202810	SRP323639	['SRX11140276','19694234','SRR14807548','SRS9202810','TB-MoldovaSeq-DNA181-2102_S182_1.fastq.gz','SAMN19694234','TB-MoldovaSeq-DNA181-2102_S182','bp0','736718','PRJNA736718','SRP323639']	2018	2021-06-14T14:22:00.000Z		47.03278 N 28.89972 E	MDA	Europe			Homo sapiens	3	human																					184	184542536	79483367	PRJNA736718			99.68	1027524	35	lineage4.8	Sensitive	['tree','diff','input','tbprofiler']	tuberculosis: unclassified		Mycobacterium tuberculosis
SAMN31423538	SRR22048476	WGS	NATIONAL INSTITUTE OF INFECTIOUS DISEASES "L. SPALLANZANI"	SRX18029441	Illumina MiSeq	PAIRED	RANDOM	GENOMIC	ILLUMINA	SRS15536449	SRP373287	['SRX18029441','31423538','bp0','SP1610','SRR22048476','SAMN31423538','SRP373287','SP1610_S6_L001_R1_001.fastq.gz','PRJNA834606','834606','SRS15536449']	2021	2022-10-26T15:25:00.000Z		41.86 N 12.45 E	ITA	Europe	Rome	As reported: bronchoalveolar lavage	Homo sapiens	3	human																					719	719955579	406225846	PRJNA834606			99.63	1460741	49	lineage4.3.3	Sensitive	['tree','tbprofiler','input','diff']	tuberculosis: unclassified		Mycobacterium tuberculosis
SAMEA115740197	ERR13265347	WGS	UNIVERSITY OF OXFORD, NUFFIELD DEPARTMENT OF MEDIC	ERX12635760	Illumina NovaSeq 6000	PAIRED	RANDOM PCR	GENOMIC	ILLUMINA	ERS20249940	ERP161058	['b28b5ff0-515d-42d2-bc0f-19e45ec26bb9','ERX12635760','webin-reads-763d2b812b1c','PRJEB76547','1124794','763d2b812b1c','SAMEA115740197','ERS20249940','41868259','ERP161058','ERR13265347']	2021	2024-08-05T10:32:00.000Z			VNM	Asia																										732	732014478	248714891	PRJEB76547								CRyPTIC_2024	tuberculosis: unclassified		Mycobacterium tuberculosis
G2244													2018				ESP	Europe	province of Valencia					S					S																				No	99.78	1825863	101	lineage4.3.3	Sensitive	['diff','input','tbprofiler','TGU','tree']	tuberculosis: unclassified		Mycobacterium tuberculosis
SAMEA13120123	ERR8775766	WGS	UNIVERSITY OF BASEL, SWITZERLAND	ERX8438481	Illumina HiSeq 2500	SINGLE		GENOMIC	ILLUMINA	ERS10724089	ERP135588	['PRJEB50999','30046633','SAMEA13120123','ena-EXPERIMENT-TAB-24-02-2022-09:36:14:149-98703','G26701','e85ebed1-8b4e-426c-a0a5-d56f438d6aa3','ERS10724089','ERX8438481','ERR8775766','ERP135588','ena-RUN-TAB-24-02-2022-09:36:14:149-98704','863195']	2016	2022-08-11T03:43:00.000Z			GEO	Asia			Homo sapiens	3	human																					252	252160902	108847175	PRJEB50999								input	tuberculosis: unclassified		Mycobacterium tuberculosis
SAMN21885168	SRR16101285	WGS	WADSWORTH CENTER - NYS DOH	SRX12387263	Illumina MiSeq	PAIRED	RANDOM	GENOMIC	ILLUMINA	SRS10357265	SRP338930	['SRR16101285','21885168','SRS10357265','IDR1900012394-01-02_S2_L001_R1_001.fastq.gz','SAMN21885168','SRP338930','PRJNA766641','IDR1900012394','SRX12387263','766641']	2019	2021-09-28T17:12:00.000Z			USA	North America	New York state		Homo sapiens	3	human													S								409	409743016	255039932	PRJNA766641	CRyPTIC_WHO2021_PMC7612554		99.34	1010609	54	lineage3	Sensitive	['diff','input','tree','Walker_2022','tbprofiler']	tuberculosis: unclassified		Mycobacterium tuberculosis
SAMEA7549758	ERR4816397	WGS	PUBLIC HEALTH ENGLAND	ERX4686239	Illumina HiSeq 2500	PAIRED	RANDOM	GENOMIC	ILLUMINA	ERS5306409	ERP124941	['773303','PRJEB41201','run.19217','ERP124941','project.PHE-TB','experiment.19217','ERS5306409','ERX4686239','sample.19217','22469154','ERR4816397','SAMEA7549758']		2021-11-10T15:06:00.000Z			GBR	Europe										S		S						S								189	189652609	87272928	PRJEB41201	Walker_2022		82.05	1440525	32	lineage1.1.2	Sensitive	['CRyPTIC_PHE','input','Walker_2022','diff','tbprofiler','tree']	tuberculosis: unclassified		Mycobacterium tuberculosis
SAMEA5225291	ERR3063111	WGS	STATENS SERUM INSTITUT	ERX3135912	Illumina MiSeq	PAIRED	RANDOM	GENOMIC	ILLUMINA	ERS3032738	ERP113263	['UF1-03op','ena-RUN-STATENS SERUM INSTITUT-15-01-2019-12:41:24:392-6','ERX3135912','ERP113263','PRJEB30782','ena-STUDY-STATENS SERUM INSTITUT-14-01-2019-14:46:41:553-684','ERR3063111','SAMEA5225291','ena-EXPERIMENT-STATENS SERUM INSTITUT-15-01-2019-12:41:24:392-6','11155771','ERS3032738','527051']	2016	2019-04-04T21:35:00.000Z			USA	North America	Florida	sputum	Homo sapiens	3	human																					735	735990019	470880192	PRJEB30782			99.49	1569530	50	lineage4.4.1.1	Sensitive	['input','tbprofiler','diff','intrapatient_USA','tree']	tuberculosis: unclassified		Mycobacterium tuberculosis
SAMN38210321	SRR26794973	WGS	HMS	SRX22491969	Illumina HiSeq 4000	SINGLE	cDNA	GENOMIC	ILLUMINA	SRS19505084	SRP471323	['SAMN38210321','PRJNA1039243','7100','Peru7100','Peru7100_R1.fastq.gz','1039243','SRX22491969','bp0','SRR26794973','SRS19505084','SRP471323','38210321']	2011	2023-11-11T22:55:00.000Z			PER	South America		sputum	Homo sapiens	3	human																					248	248070300	121724729	PRJNA1039243								standford	tuberculosis: unclassified		Mycobacterium tuberculosis
SAMEA115577857	ERR13093806	WGS	ST JAMES'S HOPSITAL	ERX12465504	Illumina MiSeq	PAIRED	PCR	GENOMIC	ILLUMINA	ERS19586217	ERP145095	['3eabcf50-8780-452a-beaf-df6fa4e73fe5','ena-RUN-TAB-13-05-2024-16:47:57:014-141755','ERS19586217','ERP145095','SAMEA115577857','PRJEB60052','ERX12465504','1053993','ena-EXPERIMENT-TAB-13-05-2024-16:47:57:013-141754','42669101','11IE38a','ERR13093806']	2011	2024-08-14T17:49:00.000Z			IRL	Europe			Homo sapiens	3	human																					289	289920029	170252026	PRJEB60052									tuberculosis: unclassified		Mycobacterium tuberculosis
SAMN05919586	SRR28393726	WGS	FIND, THE FOUNDATION FOR INNOVATIVE NEW DIAGNOSTICS	SRX23998626	Illumina HiSeq 2500	PAIRED	RANDOM	GENOMIC	ILLUMINA	SRS20795196	SRP496567	['5919586','Peru4065_R1.fastq.gz','SRX23998626','C0003944-7','SRS20795196','SAMN05919586','SRR28393726','PRJNA343736','SRP496567','343736','WGS-Peru4065']	2012	2024-03-20T07:44:00.000Z		12 S 77 W	PER	South America	Lima	As reported: patient	Homo sapiens	3	human																					573	573862000	287054541	PRJNA343736			99.77	1918959	55	lineage4.3.3;lineage2.2.1.1	Sensitive	['input','diff','tbprofiler','standford']	tuberculosis: unclassified		Mycobacterium tuberculosis
SAMEA3512721	ERR987705	WGS	INSTITUTE OF TROPICAL MEDICINE	ERX1068963	Illumina HiSeq 2000	PAIRED	RANDOM	GENOMIC	ILLUMINA	ERS819870	ERP011796	['SAMEA3512721','PRJEB10533','ERS819870','DRMTBUG11','315958','ena-EXPERIMENT-Institute of Tropical Medicine-24-08-2015-14:27:30:532-11','ena-STUDY-Institute of Tropical Medicine-24-08-2015-14:27:44:199-106','ERR987705','ERP011796','ERX1068963','ena-RUN-Institute of Tropical Medicine-24-08-2015-14:27:30:532-11','4584404']		2022-07-20T09:15:00.000Z			UGA	Africa																										410	410683400	264356532	PRJEB10533			99.57	1636896	37	lineage4.6.1.2	Sensitive	['diff','input','Menardo_2021','tbprofiler','tree']	tuberculosis: human-adapted	L4	Mycobacterium tuberculosis
SAMN18823725	SRR14296340	WGS	USDA-NVSL-DBPL	SRX10654044	Illumina MiSeq	PAIRED	RANDOM	GENOMIC	ILLUMINA	SRS8749360	SRP315773	['SRS8749360','SRR14296340','18-3434','SRX10654044','SAMN18823725','PRJNA723608','bp0','723608','SRP315773','18823725','18-3434_R1.fastq.gz']	2018	2021-04-21T19:24:00.000Z			MEX	North America	Baja California		Bos taurus	2	domestic cattle																					588	588099943	363757198	PRJNA723608			99.47	1440971	79	La1.8.1	Other	['tree','diff','input','tbprofiler','bovis_baja_MEX']	tuberculosis: animal-adapted	La1	Mycobacterium bovis
SAMEA115750969	ERR13291845	WGS	UNIVERSITY OF OXFORD, NUFFIELD DEPARTMENT OF MEDIC	ERX12662331	Illumina MiSeq	PAIRED	RANDOM PCR	GENOMIC	ILLUMINA	ERS20267256	ERP161058	['b28b5ff0-515d-42d2-bc0f-19e45ec26bb9','ERX12662331','ERR13291845','ERS20267256','ERP161058','41909915','SAMEA115750969','31159ed33a09','1124794','webin-reads-31159ed33a09','PRJEB76547']	2020	2024-08-10T16:33:00.000Z			USA	North America																										635	635684277	383810229	PRJEB76547								CRyPTIC_2024	tuberculosis: unclassified		Mycobacterium tuberculosis
SAMEA1707502	ERR234637	WGS	SC	ERX209142	Illumina HiSeq 2000	PAIRED	RANDOM	GENOMIC	ILLUMINA	ERS181353	ERP000192	['Variation discovery in Russian TB isolates-sc-2010','SC_RUN_8987_4#82','203970','ERP000192','ERR234637','Variation discovery in Russian TB isolates-sc-2010-04-20','1939652','0111X-sc-2012-10-11T13:37:09Z-1494123','ERX209142','SAMEA1707502','SC_EXP_8987_4#82','PRJEB2138','ERS181353']	2008	2013-03-08T03:56:00.000Z			RUS	Europe	Samara		Homo sapiens	3	human	S	S			R		R		S				R	R				S			471	471406000	240543810	PRJEB2138	CRyPTIC_WHO2021_PMC7612554		99.53	1760410	40	lineage2.2.1	MDR-TB	['Walker_2022','tree','Menardo_2018','diff','input','tbprofiler','Napier_2020']	tuberculosis: human-adapted	L2.2.1	Mycobacterium tuberculosis
SAMN28553038	SRR19324814	WGS	WADSWORTH CENTER	SRX15384845	Illumina MiSeq	PAIRED	RANDOM	GENOMIC	ILLUMINA	SRS13113875	SRP374006	['SRS13113875','835805','SAMN28553038','28553038','IDR1700035773-01-01','PRJNA835805','SRX15384845','IDR1700035773-01-01_R1.fastq.gz','SRR19324814','SRP374006']	2017	2022-05-20T06:02:00.000Z			USA	North America	Nassau County	sputum	Homo sapiens	3	human																					333	333504685	228318522	PRJNA835805			99.62	489837	26	lineage4.3.2	Sensitive	['tree','diff','input','tbprofiler']	tuberculosis: unclassified		Mycobacterium tuberculosis
SAMEA7549950	ERR4816588	WGS	PUBLIC HEALTH ENGLAND	ERX4686430	Illumina MiSeq	PAIRED	RANDOM	GENOMIC	ILLUMINA	ERS5306600	ERP124941	['ERP124941','experiment.19408','run.19408','ERS5306600','project.PHE-TB','22469345','773303','ERR4816588','sample.19408','ERX4686430','PRJEB41201','SAMEA7549950']		2021-11-10T16:22:00.000Z			GBR	Europe																		S								348	348402303	200076566	PRJEB41201	Walker_2022							['Walker_2022','input','CRyPTIC_PHE']	tuberculosis: unclassified		Mycobacterium tuberculosis
SAMEA2783309	ERR751915	WGS	SC	ERX695597	Illumina HiSeq 2000	PAIRED	RANDOM	GENOMIC	ILLUMINA	ERS553054	ERP006738	['The_interaction_between_the_host_and_pathogen_genetics_in_susceptibility_to_pulmonary_tuberculosis-sc-3274','ERS553054','ERR751915','ERP006738','272028','3337237','PRJEB7056','SC_RUN_14722_4#4','30240-sc-2108157','SC_EXP_14722_4#4','ERX695597','SAMEA2783309']	2010	2016-01-19T02:50:00.000Z			THA	Asia																										811	811111400	451189747	PRJEB7056			99.24	1570686	35	lineage1.1	HR-TB	['tree','tbprofiler','Napier_2020','diff','input','Menardo_2021']	tuberculosis: human-adapted	L1.1	Mycobacterium tuberculosis
SAMN41422081	SRR29055538	WGS	FIND, THE FOUNDATION FOR INNOVATIVE NEW DIAGNOSTICS	SRX24581145	Illumina HiSeq 2000	PAIRED	RANDOM	GENOMIC	ILLUMINA	SRS21321060	SRP507535	['41422081','82B8A3_565D69AE7732_C317','82B8A3_565D69AE7732','SRS21321060','1109295','SAMN41422081','SRP507535','PRJNA1109295','SRX24581145','SRR29055538','TB_CPath_Warren_C317_S69_R1_001.fastq.gz']	2014	2024-05-16T11:49:00.000Z			ZAF	Africa			Homo sapiens	3	human																					542	542942546	235534049	PRJNA1109295								WHO_mutations_2023	tuberculosis: unclassified		Mycobacterium tuberculosis
SAMEA7546212	ERR4812707	WGS	UNIVERSIDAD PERUANA CAYETANO HEREDIA	ERX4682697	Illumina NovaSeq 6000	PAIRED	RANDOM	GENOMIC	ILLUMINA	ERS5302867	ERP124939	['ERR4812707','773301','ERX4682697','PRJEB41199','run.28541','ERS5302867','project.Peru_Wellcome','sample.28541','ERP124939','experiment.28541','SAMEA7546212','22465600']	2018	2021-11-10T08:53:00.000Z			PER	South America						S					S	S	S	S				S		S	S	S	S	S	S	550	550705456	170870380	PRJEB41199	['Walker_2022','CRyPTIC_reuse_table']		99.63	1801366	63	lineage4.3.2	Sensitive	['CRyPTIC_reuse_table','input','diff','CRyPTIC_UPCH','standford','Walker_2022','tbprofiler','tree']	tuberculosis: unclassified		Mycobacterium tuberculosis
SAMN07658605	SRR6045359	WGS	MODMEDMICOXFORD	SRX3192507	Illumina MiSeq	PAIRED	RANDOM	GENOMIC	ILLUMINA	SRS2519697	SRP117784	['PRJNA401515','401515','MMMOSRA:c4221b85-f106-4d58-a848-b2127e243831','SRS2519697','7658605','MMMOSAM:c4221b85-f106-4d58-a848-b2127e243831','SRX3192507','SRP117784','SRR6045359','SAMN07658605']	2016	2017-10-27T16:54:00.000Z			GBR	Europe	Oxford		Homo sapiens	3	human																					443	443097730	277070217	PRJNA401515								input	tuberculosis: unclassified		Mycobacterium tuberculosis
SAMEA7560431	ERR4827994	WGS	IML GAUTING	ERX4697978	NextSeq 500	PAIRED	RANDOM	GENOMIC	ILLUMINA	ERS5317067	ERP124980	['run.2580','773307','ERR4827994','sample.2580','ERX4697978','experiment.2580','PRJEB41239','project.Central_Asia','22475995','ERS5317067','SAMEA7560431','ERP124980']		2021-11-12T03:26:00.000Z																														702	702770580	297992981	PRJEB41239			99.58	1645832	55	lineage2.2.1	Pre-XDR-TB	['CRyPTIC_Gauting_CentralAsia','diff','tbprofiler','tree','input']	tuberculosis: unclassified		Mycobacterium tuberculosis
SAMN28856987	SRR19543387	WGS	SHANGHI CDC	SRX15595539	Illumina HiSeq 2500	PAIRED	RANDOM PCR	GENOMIC	ILLUMINA	SRS13296571	SRP378508	['845115','28856987','SRS13296571','17-1602_0.1.fq.gz','SRP378508','PRJNA845115','SRR19543387','bp0','SRX15595539','SAMN28856987','17-1602_0']	2017	2022-06-06T13:56:00.000Z			CHN	Asia	Shanghai	sputum	Homo sapiens	3	human																					2289	2289233612	884897578	PRJNA845115									NTM: unclassified		Mycobacterium kansasi
SAMN30959946	SRR21677889	WGS	SWANSEA UNIVERSITY	SRX17676160	Illumina MiSeq	PAIRED	RANDOM	GENOMIC	ILLUMINA	SRS15208043	SRP223057	['SAMN30959946','30959946','SRS15208043','556450','SRR21677889','TB41_S41_L001_R1_001.fastq.gz','LL9','TB41','PRJNA556450','SRX17676160','SRP223057']		2022-09-22T15:33:00.000Z			GBR	Europe																										89	89124838	48462505	PRJNA556450			99.45	352655	14	lineage2.2.1	HR-TB	['tbprofiler','input']	tuberculosis: unclassified		Mycobacterium tuberculosis
SAMN40031806	SRR28045724	WGS	CHRISTIAN MEDICAL COLLAGE, VELLORE	SRX23697475	Illumina NovaSeq 6000	PAIRED	RANDOM	GENOMIC	ILLUMINA	SRS20527400	SRP226525	['2901010653_R1.fastq.gz','SRR28045724','SRX23697475','SRS20527400','PRJNA575883','SRP226525','SAMN40031806','575883','40031806','2901010653']	2022	2024-02-22T07:25:00.000Z		21.7679 N 78.8718 E	IND	Asia	Madhya Pradesh - Bhairopur		Homo sapiens	3	human																					677	677642096	297067269	PRJNA575883			98.72	1760004	57	lineage3	Sensitive	['diff','tbprofiler','input','tree']	tuberculosis: unclassified		Mycobacterium tuberculosis
SAMEA104398424	ERR2202585	WGS	HOSPITAL GENERAL UNIVERSITARIO GREGORIO MARANON	ERX2256959	Illumina HiSeq 2500	PAIRED	Restriction Digest	GENOMIC	ILLUMINA	ERS2016366	ERP105261	['ena-EXPERIMENT-Hospital General Universitario Gregorio Maranon-22-11-2017-12:59:58:649-10','420291','8099057','ena-RUN-Hospital General Universitario Gregorio Maranon-22-11-2017-12:59:58:649-10','Case5-2','SAMEA104398424','ena-STUDY-Hospital General Universitario Gregorio Maranon-20-11-2017-09:05:43:072-1035','ERP105261','ERX2256959','PRJEB23503','ERR2202585','ERS2016366']		2017-12-10T20:18:00.000Z																														318	318562484	200172853	PRJEB23503			99.5	1555978	36	lineage4.3.3	Sensitive	['input','tree','tbprofiler','diff']	tuberculosis: unclassified		Mycobacterium tuberculosis
SAMEA9977541	ERR6866843	WGS	IMPERIAL COLLEGE LONDON	ERX6490271	Illumina HiSeq 2000	PAIRED	RANDOM	GENOMIC	ILLUMINA	ERS7655819	ERP123401	['ERR6866843','ERX6490271','22012341','SAMEA9977541','ERP123401','LI2187109','ena-STUDY-IMPERIAL COLLEGE LONDON-12-08-2020-14:44:57:582-2394','ERS7655819','PRJEB39837','666870','LI2187109_raw_wgs_R1R2','LI2187109_raw_wgs']	2009	2021-10-15T14:02:00.000Z			PER	South America	Lima		Homo sapiens	3	human																					402	402244672	175089262	PRJEB39837								['input','standford']	tuberculosis: unclassified		Mycobacterium tuberculosis
SAMN31034625	SRR21722117	WGS	WADSWORTH CENTER	SRX17719171	Illumina MiSeq	PAIRED	RANDOM	GENOMIC	ILLUMINA	SRS15249285	SRP338930	['766641','SRR21722117','31034625','SRX17719171','IDR1800043671-01-01_S15_L001_R1_001.fastq.gz','SRS15249285','IDR 1800043671','SRP338930','SAMN31034625','PRJNA766641']	2018	2022-09-27T09:27:00.000Z			USA	North America	New York state		Homo sapiens	3	human																					526	526938169	319698462	PRJNA766641			99.44	1524216	82	lineage6.2.3	Sensitive	['diff','tree','tbprofiler','input']	tuberculosis: unclassified		Mycobacterium tuberculosis
SAMEA13320983	ERR9285773	WGS	FZB	ERX8827886	NextSeq 500	PAIRED		GENOMIC	ILLUMINA	ERS10923719	ERP135372	['SAMEA13320983','108-GK','27174716','ena-RUN-TAB-15-03-2022-16:45:21:972-9287','822241','ena-EXPERIMENT-TAB-15-03-2022-16:45:21:972-9286','PRJEB50767','ERS10923719','2cd0bdb6-32c5-4af0-bebb-b7a34ee46296','ERX8827886','ERP135372','ERR9285773']		2022-05-20T07:46:00.000Z			KEN	Africa	Nairobi																									1311	1311786133	550415261	PRJEB50767			99.68	1713118	56	lineage4.3.4.2.1	Sensitive	['tree','tbprofiler','diff','input','WGS_KEN']	tuberculosis: unclassified		Mycobacterium tuberculosis
SAMN07659058	SRR6045153	WGS	MODMEDMICOXFORD	SRX3192203	Illumina MiSeq	PAIRED	RANDOM	GENOMIC	ILLUMINA	SRS2520154	SRP117784	['MMMOSRA:8dd9cc56-210c-4fdc-a17c-4ba66226c79e','SAMN07659058','SRS2520154','SRR6045153','MMMOSAM:8dd9cc56-210c-4fdc-a17c-4ba66226c79e','SRP117784','401515','PRJNA401515','SRX3192203','7659058']	2016	2017-10-27T16:20:00.000Z			GBR	Europe	Oxford		Homo sapiens	3	human																					318	318884834	214519486	PRJNA401515									NTM: avium complex		Mycobacterium intracellulare subsp. chimaera
SAMEA11934217	ERR7737755	WGS	INSTITUTE OF TROPICAL MEDICINE ANTWERP	ERX7306037	Illumina HiSeq 2500	PAIRED	RANDOM	GENOMIC	ILLUMINA	ERS9581376	ERP133916	['ERR7737755','ERX7306037','24684505','ERS9581376','SAMEA11934217','ena-EXPERIMENT-TAB-16-12-2021-11:32:26:260-18934','ITM2014-01259','ERP133916','794693','6c4e9598-cb36-4fad-abc8-a686b6ac3705','ena-RUN-TAB-16-12-2021-11:32:26:260-18935','PRJEB49409']	2014	2022-07-14T07:51:00.000Z			VNM	Asia		sputum	Homo sapiens	3	human																					584	584073436	265617571	PRJEB49409								input	tuberculosis: unclassified		Mycobacterium tuberculosis
SAMEA113538389	ERR11466334	WGS	FZB	ERX10872491	NextSeq 500	PAIRED		GENOMIC	ILLUMINA	ERS15534810	ERP147571	['ERS15534810','BTB-678','ERP147571','ERX10872491','ena-RUN-TAB-22-05-2023-12:53:16:416-8107','ena-EXPERIMENT-TAB-22-05-2023-12:53:16:415-8106','ERR11466334','PRJEB62480','35506766','979605','SAMEA113538389','d05d2f15-c027-4055-b906-d9d6d110849e']		2023-09-17T03:14:00.000Z			BWA	Africa																										1010	1010634029	427616833	PRJEB62480			99.09	1630861	46	lineage4.3.2.1	Sensitive	['tree','Kopanyo','diff','tbprofiler','input']	tuberculosis: unclassified		Mycobacterium tuberculosis
SAMEA115739492	ERR13262017	WGS	UNIVERSITY OF OXFORD, NUFFIELD DEPARTMENT OF MEDIC	ERX12632430	NextSeq 500	PAIRED	RANDOM PCR	GENOMIC	ILLUMINA	ERS20249235	ERP161058	['ERS20249235','SAMEA115739492','ERX12632430','ERR13262017','41867776','PRJEB76547','webin-reads-63c5a20c875e','63c5a20c875e','ERP161058','1124794','b28b5ff0-515d-42d2-bc0f-19e45ec26bb9']	2020	2024-08-05T22:17:00.000Z			IND	Asia																										420	420955800	191219904	PRJEB76547								CRyPTIC_2024	tuberculosis: unclassified		Mycobacterium tuberculosis
SAMN38210915	SRR26795560	WGS	HMS	SRX22492954	Illumina HiSeq 4000	SINGLE	cDNA	GENOMIC	ILLUMINA	SRS19506069	SRP471323	['Peru7705','SRR26795560','1039243','SAMN38210915','bp0','SRX22492954','Peru7705_R1.fastq.gz','38210915','PRJNA1039243','SRS19506069','SRP471323','7705']	2011	2023-11-11T23:13:00.000Z			PER	South America		sputum	Homo sapiens	3	human																					180	180772800	93714231	PRJNA1039243								standford	tuberculosis: unclassified		Mycobacterium tuberculosis
SAMN15228684	SRR12006623	WGS	CHARLES DARWIN UNIVERSITY	SRX8539776	Illumina HiSeq 2500	PAIRED	RANDOM	GENOMIC	ILLUMINA	SRS6834578	SRP267157	['PRJNA639216','SRS6834578','15228684','SRP267157','RB18MT13018_paired_R1.fastq.gz','SRX8539776','RB18MT13018','SRR12006623','639216','SAMN15228684','bp0']	2012	2020-06-13T05:05:00.000Z			MYS	Asia	Kota Kinabalu		Homo sapiens	3	human																					488	488824969	214984688	PRJNA639216			99.41	1804522	59	lineage1.2.1.2.1	Sensitive	['input','tbprofiler','diff','tree']	tuberculosis: unclassified		Mycobacterium tuberculosis
SAMEA112802195	ERR11068395	WGS	FZB	ERX10515325	NextSeq 2000	PAIRED		GENOMIC	ILLUMINA	ERS14809741	ERP010814	['33854251','ERR11068395','SAMEA112802195','287903','ERP010814','ERX10515325','ena-EXPERIMENT-TAB-21-03-2023-12:28:22:833-127271','22004689','ERS14809741','ena-RUN-TAB-21-03-2023-12:28:22:833-127272','PRJEB9680','ena-STUDY-FZB-22-06-2015-17:16:39:392-292']		2023-07-21T02:05:00.000Z																														579	579349235	195831335	PRJEB9680								input	tuberculosis: unclassified		Mycobacterium tuberculosis
SAMEA112799041	ERR11044768	WGS	FZB	ERX10491559	NextSeq 500	PAIRED		GENOMIC	ILLUMINA	ERS14806587	ERP010814	['ena-STUDY-FZB-22-06-2015-17:16:39:392-292','ERS14806587','PRJEB9680','ERR11044768','ena-RUN-TAB-21-03-2023-10:23:43:266-80482','20000297','ERX10491559','ERP010814','SAMEA112799041','287903','ena-EXPERIMENT-TAB-21-03-2023-10:23:43:266-80481','33851097']		2023-07-20T21:00:00.000Z																														659	659228329	283451342	PRJEB9680			99.8	1713906	58	lineage4.8	Sensitive	['input','tbprofiler','diff','tree']	tuberculosis: unclassified		Mycobacterium tuberculosis
SAMN27763798	SRR18912542	WGS	WADSWORTH CENTER	SRX14990504	Illumina MiSeq	PAIRED	RANDOM	GENOMIC	ILLUMINA	SRS12739836	SRP276100	['SAMN27763798','SRX14990504','IDR1900053293-01-01_R1.fastq.gz','IDR1900053293-01-01','27763798','SRP276100','650381','SRS12739836','PRJNA650381','SRR18912542','A289','bp0']	2019	2022-04-25T13:51:00.000Z		36.0956918 N 79.4377991 W	USA	North America	Burlington	cerebrospinal fluid	Homo sapiens	3	human																					563	563148786	342411748	PRJNA650381			99.3	211410	8	lineage1.2.1.2.1	Sensitive	['input','tbprofiler']	tuberculosis: unclassified		Mycobacterium tuberculosis
SAMEA13120078	['ERR8774374','ERR8774373']	WGS		['ERX8437649','ERX8437648']	Illumina HiSeq 2500	PAIRED		GENOMIC	ILLUMINA	ERS10724044		['ERX8437648','SAMEA13120078','PRJEB50999','ERR8774373','ERR8774374','ERX8437649','ERP135588','863195','ena-EXPERIMENT-TAB-24-02-2022-09:00:19:303-91593','ena-RUN-TAB-24-02-2022-09:00:19:303-91596','ena-RUN-TAB-24-02-2022-09:00:19:303-91594','30046588','e85ebed1-8b4e-426c-a0a5-d56f438d6aa3','ERS10724044','ena-EXPERIMENT-TAB-24-02-2022-09:00:19:303-91595','G21681']					GEO	Asia			Homo sapiens	3	human																					611	612216954	290936665	PRJEB50999			99.33	2991568	68	lineage4.2.1.1	MDR-TB	['input','tbprofiler','tree','diff']	tuberculosis: unclassified		Mycobacterium tuberculosis
SAMEA6875716	ERR4195909	WGS	PUBLIC HEALTH AGENCY OF SWEDEN	ERX4156937	Ion Torrent S5 XL	SINGLE	RANDOM	GENOMIC	ION_TORRENT	ERS4603276	ERP122167	['724167','SAMEA6875716','PRJEB38721','ERR4195909','ena-EXPERIMENT-Public Health Agency of Sweden-05-06-2020-10:49:42:281-25','ERX4156937','ena-RUN-Public Health Agency of Sweden-05-06-2020-10:49:42:281-25','ERS4603276','ERP122167','Relapse_8b','ena-STUDY-Public Health Agency of Sweden-05-06-2020-10:49:43:005-115','18570582']	2006	2021-04-15T05:11:00.000Z			SWE	Europe			Homo sapiens	3	human																					175	175931706	139687514	PRJEB38721									tuberculosis: unclassified		Mycobacterium tuberculosis
SAMN08376163	SRR6480335	WGS	RADBOUDUMC	SRX3570447	Illumina HiSeq 2000	PAIRED	PCR	GENOMIC	ILLUMINA	SRS2841444	SRP130118	['bp0','PRJNA430531','430531','Index66_66_2.fq.gz','1100332','SRR6480335','SAMN08376163','SRP130118','SRS2841444','Index66_66','SRX3570447','8376163']	2014	2018-01-18T11:08:00.000Z			IDN	Asia	Bandung	cerebrospinal fluid	Homo sapiens	3	human																					329	329879928	250086356	PRJNA430531			99.62	1596128	34	lineage4.4.1	Sensitive	['tbprofiler','input','tree','diff']	tuberculosis: human-adapted	L4	Mycobacterium tuberculosis
SAMEA5189878	ERR4188277	WGS	WELLCOME SANGER INSTITUTE	ERX4150046	HiSeq X Ten	PAIRED	RANDOM	GENOMIC	ILLUMINA	ERS2997372	ERP021867	['PRJEB19799','480613','ERR4188277','2648a1ca-ff90-11e8-9f73-3c4a9275d6c8','ERX4150046','Exploring_the_richness_of_Mycobacterium_bovis_strain_diversity-sc-4667','ERS2997372','SC_RUN_29594_1#138','ERP021867','SC_EXP_29594_1#138','15093376','SAMEA5189878']		2020-06-04T07:51:00.000Z			GBR	Europe																										192	192628586	54046640	PRJEB19799			99.43	1003940	34	La1.8.1	Other	['tbprofiler','diff','tree','input','bovis_GBR']	tuberculosis: animal-adapted	La1	Mycobacterium bovis
SAMEA7554511	ERR4821143	WGS	PUBLIC HEALTH ENGLAND	ERX4690985	Illumina MiSeq	PAIRED	RANDOM	GENOMIC	ILLUMINA	ERS5311155	ERP124941	['sample.23964','run.23964','PRJEB41201','773303','ERR4821143','experiment.23964','ERX4690985','SAMEA7554511','project.PHE-TB','22473905','ERP124941','ERS5311155']		2021-11-11T02:00:00.000Z			GBR	Europe																										262	262496518	191858927	PRJEB41201			0.34	2720	0		Sensitive	['tbprofiler','input','CRyPTIC_PHE']	tuberculosis: unclassified		Mycobacterium tuberculosis
SAMEA7157681	['ERR5866132','ERR5866133','ERR5866131']	WGS		['ERX5511926','ERX5511927','ERX5511928']	Illumina HiSeq 2500	PAIRED		GENOMIC	ILLUMINA	ERS4918142		['674180','ERX5511926','ena-EXPERIMENT-Swiss Tropical and Public Health Institute-03-05-2021-19:33:15:201-2596','ERX5511927','ena-EXPERIMENT-Swiss Tropical and Public Health Institute-03-05-2021-19:33:15:201-2597','ena-RUN-Swiss Tropical and Public Health Institute-03-05-2021-19:33:15:201-2595','ERS4918142','ena-STUDY-Swiss Tropical and Public Health Institute-27-07-2020-11:23:30:592-1894','19060292','ERP123095','PRJEB39561','ena-RUN-Swiss Tropical and Public Health Institute-03-05-2021-19:33:15:201-2597','ERX5511928','ena-RUN-Swiss Tropical and Public Health Institute-03-05-2021-19:33:15:201-2596','SRS8943530','ena-EXPERIMENT-Swiss Tropical and Public Health Institute-03-05-2021-19:33:15:201-2595','SAMEA7157681','ERR5866132','ERR5866133','G07802','ERR5866131']					GEO	Asia																										595	596206644	296582511	PRJEB39561								['input','R-MDR_GEO']	tuberculosis: unclassified		Mycobacterium tuberculosis
SAMN05182537	SRR3665792	WGS	SICHUAN UNIVERSITY	SRX1844199	Illumina HiSeq 2000	PAIRED	RANDOM	GENOMIC	ILLUMINA	SRS1503058	SRP076535	['PRJNA323639','set-1_7','SRR3665792','SRS1503058','10-1075','5182537','323639','SAMN05182537','SRP076535','SRX1844199','7_R2_paired.fastq.gz']	2010	2016-06-14T16:19:00.000Z			CHN	Asia	Shanghai	sputum	Homo sapiens	3	human																					543	543444766	387248751	PRJNA323639									NTM: unclassified		Mycobacterium kansasi
SAMN41154920	SRR28868764	WGS	MDUPHL	SRX24428287	NextSeq 500	PAIRED	RANDOM	GENOMIC	ILLUMINA	SRS21182857	SRP399923	['SAMN41154920','PRJNA857537','SRX24428287','41154920','AUSMDU00093893','SRS21182857','AUSMDU00093893_S107_R1_001.fastq.gz','857537','SRR28868764','SRP399923']	2023	2024-05-01T23:04:00.000Z			AUS	Oceania	Victoria		Homo sapiens	3	human																					403	403994815	172618562	PRJNA857537			99.32	1630191	56	lineage1.2.2.2	HR-TB	['diff','input','tree','tbprofiler']	tuberculosis: unclassified		Mycobacterium tuberculosis
SAMEA12853141	ERR11244635	WGS	SWISS TROPICAL AND PUBLIC HEALTH INSTITUTE	ERX10652839	Illumina NovaSeq 6000	SINGLE	RANDOM	GENOMIC	ILLUMINA	ERS10460484	ERP135175	['930268','ERP135175','ERX10652839','PRJEB50582','G46018','ena-RUN-TAB-17-04-2023-19:57:14:297-5368','8cc6b8bd-130a-4c76-a0b2-3197bafe5cc6','SAMEA12853141','ena-EXPERIMENT-TAB-17-04-2023-19:57:14:297-5367','ERR11244635','ERS10460484','34307106']	2016	2023-07-27T09:55:00.000Z			GEO	Asia		sputum																								486	486648603	153457418	PRJEB50582									tuberculosis: unclassified		Mycobacterium tuberculosis
SAMEA7553868	ERR4820501	WGS	PUBLIC HEALTH ENGLAND	ERX4690343	Illumina MiSeq	PAIRED	RANDOM	GENOMIC	ILLUMINA	ERS5310513	ERP124941	['SAMEA7553868','ERR4820501','run.23322','sample.23322','773303','ERX4690343','ERS5310513','22473263','project.PHE-TB','ERP124941','experiment.23322','PRJEB41201']		2021-11-11T01:49:00.000Z			GBR	Europe																										362	362069538	234568447	PRJEB41201			99.89	1975173	64	lineage4.9	Sensitive	['input','CRyPTIC_PHE','diff','tbprofiler']	tuberculosis: unclassified		Mycobacterium tuberculosis
SAMEA6797826	['ERR4423530','ERR4423531']	WGS		['ERX4364088','ERX4364089']	Illumina HiSeq 2500	PAIRED		GENOMIC	ILLUMINA	ERS4525490		['ERS4525490','ERR4423531','ERX4364089','ena-EXPERIMENT-Swiss Tropical and Public Health Institute-07-08-2020-15:52:46:920-58','SAMEA6797826','G19975','ERP121304','ena-RUN-Swiss Tropical and Public Health Institute-07-08-2020-15:52:46:920-58','ERR4423530','PRJEB37945','ena-STUDY-Swiss Tropical and Public Health Institute-22-04-2020-16:47:21:746-61','ena-EXPERIMENT-Swiss Tropical and Public Health Institute-07-08-2020-15:52:46:920-59','ERX4364088','15764953','641061','ena-RUN-Swiss Tropical and Public Health Institute-07-08-2020-15:52:46:920-59']					ZAF	Africa																										201	201598720	109847914	PRJEB37945			99.43	823348	19	lineage2.2.1	RR-TB	['tbprofiler','diff','input','tree']	tuberculosis: unclassified		Mycobacterium tuberculosis
SAMEA3308011	ERR2516079	WGS	CTB/NICD	ERX2535287	Illumina MiSeq	PAIRED	RANDOM	GENOMIC	ILLUMINA	ERS2400678	ERP107968	['sample.8297','ERX2535287','ERR2516079','experiment.8297','project.First_10k_genomes_study_set_5','run.8297','PRJEB25997','ERP107968','ERS2400678','10125417','493035','SAMEA3308011']		2022-07-18T16:06:00.000Z			ZAF	Africa						S	S			S		S	S					S	S				S			391	391128349	265822549	PRJEB25997	Walker_2022		99.41	630620	30	lineage2.2.1	Sensitive	['input','Napier_2020','Walker_2022','diff','tbprofiler','tree','CRyPTIC_CTB-NICD']	tuberculosis: human-adapted	L2.2.1	Mycobacterium tuberculosis
SAMN19687981	SRR14801773	WGS	SIMON FRASER UNIVERSITY	SRX11134744	NextSeq 500	PAIRED	RANDOM	GENOMIC	ILLUMINA	SRS9198133	SRP323639	['SRX11134744','736718','SRR14801773','TB-222-4740-19_S253_R1_001.fastq.gz','SAMN19687981','bp0','SRP323639','19687981','PRJNA736718','TB-222-4740-19_S253','SRS9198133']	2019	2021-06-13T22:32:00.000Z		47.03278 N 28.89972 E	MDA	Europe			Homo sapiens	3	human																					328	328472716	137125836	PRJNA736718			99.41	1518190	51	lineage4.1.2.1	Sensitive	['tree','tbprofiler','diff','input']	tuberculosis: unclassified		Mycobacterium tuberculosis
SAMN28538009	SRR19304085	WGS	NATIONAL INSTITUTE OF INFECTIOUS DISEASES "L. SPALLANZANI"	SRX15364054	Illumina MiSeq	PAIRED	RANDOM	GENOMIC	ILLUMINA	SRS13093443	SRP373287	['SRR19304085','834606','SP1420_S11_L001_R1_001.fastq.gz','SP1420','PRJNA834606','SRX15364054','SRS13093443','SAMN28538009','SRP373287','28538009','bp0']	2020	2022-05-19T20:55:00.000Z		41.86 N 12.45 E	ITA	Europe	Rome	sputum	Homo sapiens	3	human																					784	784287563	347447980	PRJNA834606			99.01	1832597	58	lineage2.2.1	MDR-TB	['tbprofiler','input','tree','diff']	tuberculosis: unclassified		Mycobacterium tuberculosis
SAMN01925647	['SRR847803','SRR924218']	WGS		['SRX276144','SRX316922']	Illumina HiSeq 2000	PAIRED	RANDOM	GENOMIC	ILLUMINA	SRS419333		['SRS419333','D25WHACXX130523.1.tagged_288.bam','2024255.WR35876.Solexa-150873.H0GV2ADXX130504.P','PRJNA183624','SRR924218','SRR847803','SRX316922','190961','TKK_02_0037','1925647','SAMN01925647','PRJNA190961','H0GV2ADXX130504.2.Illumina_P5-Dikad_P7-Nifoj.bam','SRP026435','1909665.WR36050.Solexa-152298.D25WHACXX130523.P','SRX276144']					ZAF	Africa	King George V Hospital, Durban	As reported: bodily fluid	Homo sapiens	3	human																					2247	2247316256	1151419444	PRJNA190961			99.4	2404107	55	lineage4.1.1.3	Pre-XDR-TB	['tbprofiler','tree','Nimmo_2024','Napier_2020','diff','input']	tuberculosis: human-adapted	L4.1.1.3	Mycobacterium tuberculosis
SAMN08906675	SRR7236361	WGS	USDA-NVSL-DBL	SRX4142476	Illumina MiSeq	PAIRED	RANDOM PCR	GENOMIC	ILLUMINA	SRS3356272	SRP149365	['SRX4142476','97-2298','SAMN08906675','PRJNA449507','97-2298_S17_L001_R1_001.fastq.gz','8906675','SRS3356272','449507','SRR7236361','SRP149365']		2018-05-30T23:34:00.000Z			MEX	North America	Queretaro		Bos taurus	3	domestic cattle																					169	169487516	115067519	PRJNA449507			99.37	286274	14	La1.8.1	Other	['input','tbprofiler']	tuberculosis: animal-adapted	La1	Mycobacterium bovis
SAMEA5164017	ERR4024600	WGS	WELLCOME SANGER INSTITUTE	ERX4025988	HiSeq X Ten	PAIRED	RANDOM	GENOMIC	ILLUMINA	ERS2971740	ERP112727	['ERP112727','ERS2971740','ERX4025988','SAMEA5164017','SC_EXP_28832_4#87','ERR4024600','SC_RUN_28832_4#87','14627892','The_Genomics_of_Multidrug_Resistant_Tuberculosis_Transmission__NIHR_funded_-sc-5364','2a2270f4-6414-11e8-bf99-3c4a9275d6c8','PRJEB30294','626130']		2020-04-19T04:02:00.000Z																														330	330684866	69924263	PRJEB30294			99.61	1769348	61	lineage4.3.3	Sensitive	['input','tree','tbprofiler','diff']	tuberculosis: unclassified		Mycobacterium tuberculosis
SAMEA112805407	ERR11081606	WGS	FZB	ERX10528974	NextSeq 500	PAIRED		GENOMIC	ILLUMINA	ERS14812953	ERP010814	['ena-RUN-TAB-22-03-2023-09:21:25:455-113309','287903','33893504','ERS14812953','ena-EXPERIMENT-TAB-22-03-2023-09:21:25:455-113308','5451-00','PRJEB9680','ena-STUDY-FZB-22-06-2015-17:16:39:392-292','SAMEA112805407','ERX10528974','ERR11081606','ERP010814']		2023-07-21T04:09:00.000Z																														1202	1202085160	519495332	PRJEB9680			99.52	1700897	58	lineage2.2.1	MDR-TB	['input','diff','tbprofiler','tree']	tuberculosis: unclassified		Mycobacterium tuberculosis
SAMN05576756	SRR4033750	WGS	HARVARD MEDICAL SCHOOL	SRX2025073	Illumina HiSeq 2000	PAIRED	RANDOM	GENOMIC	ILLUMINA	SRS1619502	SRP082185	['P33-Lung4-B3','SAMN05576756','771-L4B3_1.fastq.gz','SRX2025073','SRS1619502','323744','SRP082185','SRR4033750','PRJNA323744','5576756']	2013-09	2016-08-16T00:46:00.000Z		29.6483 S 30.3318 E	ZAF	Africa	Kwazulu-Natal	lung	Homo sapiens	3	human																					158	158775838	106531725	PRJNA323744								['denylist','input','Napier_2020','intrapatient_ZAF']	tuberculosis: human-adapted	L2.2.1	Mycobacterium tuberculosis
SAMN30543695	SRR21277412	WGS	SCHOOL OF PUBLIC HEALTH, FUDAN UNIVERSITY	SRX17286758	Illumina HiSeq 2500	PAIRED	RANDOM	GENOMIC	ILLUMINA	SRS14851438	SRP394436	['30543695','SRS14851438','JK-0821_R1.fastq.gz','bp0','SRR21277412','874331','JK-0821','PRJNA874331','SRX17286758','SAMN30543695','SRP394436']	2020	2022-08-28T01:08:00.000Z			CHN	Asia	Eastern China		Homo sapiens	3	human																					3293	3293699700	1038331965	PRJNA874331								input	tuberculosis: unclassified		Mycobacterium tuberculosis
SAMN38210580	SRR26795039	WGS	HMS	SRX22492353	Illumina HiSeq 4000	SINGLE	cDNA	GENOMIC	ILLUMINA	SRS19505468	SRP471323	['7365','SRP471323','Peru7365_R1.fastq.gz','38210580','1039243','SRX22492353','SRS19505468','SRR26795039','SAMN38210580','PRJNA1039243','bp0','Peru7365']	2011	2023-11-11T22:55:00.000Z			PER	South America		sputum	Homo sapiens	3	human																					195	195692400	96592573	PRJNA1039243								standford	tuberculosis: unclassified		Mycobacterium tuberculosis
SAMEA7561724	ERR4829286	WGS	SAN RAFFAELE SCIENTIFIC INSTITUTE	ERX4699270	NextSeq 500	PAIRED	RANDOM	GENOMIC	ILLUMINA	ERS5318359	ERP124983	['ERR4829286','ERS5318359','sample.16495','experiment.16495','run.16495','PRJEB41242','773309','22477293','project.Italy','ERX4699270','ERP124983','SAMEA7561724']		2021-11-11T07:01:00.000Z																														372	372328230	131945197	PRJEB41242			95.64	1758572	59	lineage4.4.1.1	Sensitive	['input','tree','tbprofiler','diff','CRyPTIC_SanRaffaele']	tuberculosis: unclassified		Mycobacterium tuberculosis
SAMN04385741	SRR3082095	WGS	SAN RAFFAELE INSTITUTE	SRX1514010	Illumina HiSeq 2500	PAIRED	RANDOM	GENOMIC	ILLUMINA	SRS1236440	SRP068011	['158_10_WGS','PRJNA306588','SRX1514010','SRS1236440','158_10_AGGCAGAA-TAGATCGC_L001_R1.fastq.gz','SRR3082095','SRP068011','SAMN04385741','306588','4385741','158_10']	2009	2016-01-04T11:50:00.000Z			TJK	Asia			Homo sapiens	3	human																					223	223434018	131403046	PRJNA306588			99.37	1498236	30	lineage2.2.1	MDR-TB	['diff','tbprofiler','tree','input','Nimmo_2024']	tuberculosis: human-adapted	L2	Mycobacterium tuberculosis
SAMEA3234150	ERR2515704	WGS	CTB/NICD	ERX2534912	Illumina MiSeq	PAIRED	RANDOM	GENOMIC	ILLUMINA	ERS2400303	ERP107968	['ERX2534912','10125042','PRJEB25997','SAMEA3234150','experiment.7922','project.First_10k_genomes_study_set_5','ERP107968','run.7922','ERR2515704','493035','ERS2400303','sample.7922']		2021-10-23T18:14:00.000Z			ZAF	Africa						S	S					S	R				S	S	S				S			382	382191586	245556452	PRJEB25997	Walker_2022		87.98	802293	49	lineage4.3.2.1	Sensitive	['diff','input','tree','CRyPTIC_CTB-NICD','Walker_2022','Napier_2020','tbprofiler']	tuberculosis: human-adapted	L4.3.2.1	Mycobacterium tuberculosis
SAMEA5164056	ERR4024734	WGS	WELLCOME SANGER INSTITUTE	ERX4026122	HiSeq X Ten	PAIRED	RANDOM	GENOMIC	ILLUMINA	ERS2971779	ERP112727	['ERP112727','2dfd3876-6414-11e8-bf99-3c4a9275d6c8','ERS2971779','SAMEA5164056','The_Genomics_of_Multidrug_Resistant_Tuberculosis_Transmission__NIHR_funded_-sc-5364','626130','SC_RUN_28832_4#221','ERR4024734','PRJEB30294','14627931','ERX4026122','SC_EXP_28832_4#221']		2020-04-19T12:51:00.000Z																														310	310266344	68421659	PRJEB30294			99.52	1642472	56	lineage4.1.2.1	Sensitive	['diff','tree','tbprofiler','input']	tuberculosis: unclassified		Mycobacterium tuberculosis
SAMN31563957	SRR22137461	WGS	INSTITUTE OF LIFE SCIENCES	SRX18116870	NextSeq 550	PAIRED	RANDOM	GENOMIC	ILLUMINA	SRS15619138	SRP405779	['896734','SAMN31563957','PRJNA896734','SRP405779','WGS33','SRR22137461','SRX18116870','bp0','WGS33_S27_R1_001.fastq.gz','31563957','SRS15619138']	2019	2022-11-02T03:17:00.000Z		27.5330 N 88.5122 E	IND	Asia	Sikkim	sputum	Homo sapiens	3	human																					1772	1772708313	706386516	PRJNA896734			99.26	1775339	56	lineage2.2.1	Pre-XDR-TB	['diff','tbprofiler','tree','input']	tuberculosis: unclassified		Mycobacterium tuberculosis
SAMN31887273	SRR22424881	WGS	NATIONAL TUBERCULOSIS INSTITUTE,BANGALORE	SRX18394269	Illumina MiSeq	PAIRED		GENOMIC	ILLUMINA	SRS15878595	SRP410119	['4S4R11','SRX18394269','159','SRS15878595','SRP410119','bp0','SRR22424881','31887273','SAMN31887273','PRJNA905883','905883','4S4R11_R1.fastq.gz']	2022	2022-11-28T01:16:00.000Z		13.00112 N 77.58307 E	IND	Asia		sputum	Homo sapiens	3	human																					659	659242374	445393849	PRJNA905883			99.28	1537243	66	lineage3.1.2	HR-TB	['diff','tbprofiler','tree','input']	tuberculosis: unclassified		Mycobacterium tuberculosis
SAMD00179138	DRR185065	WGS	RIT_JATA	DRX175544	Illumina MiSeq	PAIRED	RANDOM	GENOMIC	ILLUMINA	DRS113963	DRP005596	['SAMD00179138','PRJDB8553','DRX175544','13323211','DRP005596','DRS113963','590380','DRR185065']		2019-11-18T19:26:00.000Z			VNM	Asia	Hanoi																									153	153715738	64953404	PRJDB8553			99.25	1956612	31	lineage2.2.1	Other	['Menardo_2021','input','diff','tree','tbprofiler','Napier_2020']	tuberculosis: human-adapted	L2.2.1	Mycobacterium tuberculosis
SAMN25580664	SRR17856653	WGS	CHRISTIAN MEDICAL COLLAGE, VELLORE	SRX14017512	Illumina MiSeq	PAIRED	PCR	GENOMIC	ILLUMINA	SRS11855152	SRP226525	['SRS11855152','SAMN25580664','575883','SRX14017512','CMCV_19P117','PRJNA575883','25580664','SRR17856653','SRP226525','CMCV_19P117_R1.fastq.gz','19P117']	2019	2022-02-02T07:25:00.000Z		22.98 N 87.85 E	IND	Asia	West Bengal - Momrejpur	sputum	Homo sapiens	3	human																					952	952068590	289788963	PRJNA575883			99.59	1852969	62	lineage3	HR-TB	['diff','tbprofiler','tree','input']	tuberculosis: unclassified		Mycobacterium tuberculosis
SAMN08215215	SRR6397388	WGS	BC CENTRE FOR DISEASE CONTROL PUBLIC HEALTH LABORATORY	SRX3490770	HiSeq X Ten	PAIRED	RANDOM	GENOMIC	ILLUMINA	SRS2774652	SRP119652	['SAMN08215215','413593','SRP119652','SRS2774652','SRX3490770','BC10-Mtb256_1.fastq.gz','BC10-Mtb256','PRJNA413593','SRR6397388','8215215']	2010	2017-12-24T07:26:00.000Z		49.15 N 123.7 W	CAN	North America	British Columbia		Homo sapiens	3	human					S		S						S	S							717	717794500	347221016	PRJNA413593	CRyPTIC_WHO2021_PMC7612554		99.76	1797531	52	lineage4.4.1.2	Sensitive	['tree','Napier_2020','Walker_2022','tbprofiler','diff','input']	tuberculosis: human-adapted	L4	Mycobacterium tuberculosis
SAMEA7156512	['ERR5863977','ERR5863978']	WGS		['ERX5509772','ERX5509773']	Illumina HiSeq 2500	PAIRED		GENOMIC	ILLUMINA	ERS4916975		['ERR5863978','ena-RUN-Swiss Tropical and Public Health Institute-03-05-2021-19:33:15:114-442','ena-RUN-Swiss Tropical and Public Health Institute-03-05-2021-19:33:15:114-441','ERX5509773','ena-STUDY-Swiss Tropical and Public Health Institute-27-07-2020-11:23:30:592-1894','PRJEB39561','19060812','SRS8942363','ERS4916975','ERX5509772','ERR5863977','G03386','ena-EXPERIMENT-Swiss Tropical and Public Health Institute-03-05-2021-19:33:15:114-441','SAMEA7156512','674180','ERP123095','ena-EXPERIMENT-Swiss Tropical and Public Health Institute-03-05-2021-19:33:15:114-442']					GEO	Asia																										1056	1056770676	504646395	PRJEB39561			99.45	3222990	70	lineage2.2.1	Pre-XDR-TB	['tbprofiler','input','tree','diff','R-MDR_GEO']	tuberculosis: unclassified		Mycobacterium tuberculosis
SAMN14481231	SRR11444258	WGS	NOGUCHI MEMORIAL INSTITUTE FOR MEDICAL RESEARCH - UNIVERSITY OF GHANA	SRX8021856	Illumina HiSeq 2500	SINGLE	RANDOM	GENOMIC	ILLUMINA	SRS6394722	SRP254440	['bp0','PRJNA616081','SRP254440','G32879','SRS6394722','616081','14481231','SRX8021856','TBNm 1993','SAMN14481231','G32879.R1.fastq.gz','SRR11444258']	2013	2020-03-29T09:25:00.000Z		5.63 N 0.18 W	GHA	Africa			Homo sapiens	3	human																					397	397550916	184776502	PRJNA616081									tuberculosis: unclassified		Mycobacterium tuberculosis
SAMN05577087	SRR4034014	WGS	HARVARD MEDICAL SCHOOL	SRX2025337	Illumina HiSeq 2000	PAIRED	RANDOM	GENOMIC	ILLUMINA	SRS1619766	SRP082185	['5577087','PRJNA323744','781-LivA2_2.fastq.gz','SRP082185','SAMN05577087','SRX2025337','SRR4034014','P36-Liver-A2','323744','SRS1619766']	2013-10	2016-08-16T01:16:00.000Z		29.6483 S 30.3318 E	ZAF	Africa	Kwazulu-Natal	necropsy (morgue)	Homo sapiens	3	human																					744	744204562	528899544	PRJNA323744								['intrapatient_ZAF','input','denylist','Napier_2020']	tuberculosis: human-adapted	L4.3.2.1	Mycobacterium tuberculosis
SAMN30948975	SRR21690342	WGS	RIVM	SRX17687863	Illumina NovaSeq 6000	PAIRED	RANDOM	GENOMIC	ILLUMINA	SRS15219251	SRP399356	['30948975','RIVM0291','SAMN30948975','882748','PRJNA882748','SRP399356','RIVM0291.bam','SRX17687863','bp0','SRR21690342','SRS15219251']	2019	2022-09-23T18:06:00.000Z			NLD	Europe		sputum	Homo sapiens	3	human																					556	556193061	68941438	PRJNA882748								input	tuberculosis: unclassified		Mycobacterium tuberculosis
SAMEA115743874	ERR13267678	WGS	UNIVERSITY OF OXFORD, NUFFIELD DEPARTMENT OF MEDIC	ERX12638104	NextSeq 500	PAIRED	RANDOM PCR	GENOMIC	ILLUMINA	ERS20253758	ERP161058	['1124794','PRJEB76547','ERS20253758','b28b5ff0-515d-42d2-bc0f-19e45ec26bb9','ERR13267678','ERP161058','ERX12638104','86571e1ee8d1','SAMEA115743874','webin-reads-86571e1ee8d1','41869908']	2020	2024-08-09T03:33:00.000Z			DEU	Europe																										2161	2161606925	951699677	PRJEB76547								CRyPTIC_2024	tuberculosis: unclassified		Mycobacterium tuberculosis
SAMN35638124	SRR24858468	WGS	UNIVERSITY OF CAPE TOWN	SRX20622603	Illumina HiSeq 2500	PAIRED		GENOMIC	ILLUMINA	SRS17922320	SRP441539	['980549','S05_1.fastq.gz','35638124','bp0','SRX20622603','SRS17922320','SRP441539','SRR24858468','PRJNA980549','SAMN35638124','S05_F']	2021	2023-06-07T10:15:00.000Z		34.1292 S 18.3764 E	ZAF	Africa	Cape Town		Homo sapiens	3	human																					163	163924392	113344811	PRJNA980549								input	tuberculosis: unclassified		Mycobacterium tuberculosis
SAMEA112799332	ERR11049153	WGS	FZB	ERX10495943	NextSeq 500	PAIRED		GENOMIC	ILLUMINA	ERS14806878	ERP010814	['33851388','SAMEA112799332','287903','ERX10495943','ena-RUN-TAB-21-03-2023-10:57:59:469-104566','PRJEB9680','20003051','ena-EXPERIMENT-TAB-21-03-2023-10:57:59:469-104565','ERP010814','ena-STUDY-FZB-22-06-2015-17:16:39:392-292','ERR11049153','ERS14806878']		2023-07-20T21:00:00.000Z																														752	752985352	309362910	PRJEB9680			99.5	1763364	60	lineage3.1.1	Sensitive	['tree','input','diff','tbprofiler']	tuberculosis: unclassified		Mycobacterium tuberculosis
SAMN06010221	SRR28393952	WGS	FIND, THE FOUNDATION FOR INNOVATIVE NEW DIAGNOSTICS	SRX23998744	Illumina HiSeq 2500	PAIRED	RANDOM	GENOMIC	ILLUMINA	SRS20795315	SRP496567	['SAMN06010221','SRP496567','PRJNA343736','I0000846-1','Peru3027_R1.fastq.gz','WGS-Peru3027','SRS20795315','343736','SRX23998744','SRR28393952','6010221']	2012	2024-03-20T07:44:00.000Z		12 S 77 W	PER	South America	Lima	As reported: patient	Homo sapiens	3	human																					517	517631000	304701245	PRJNA343736			99.56	1768401	41	lineage4.1.2.1	MDR-TB	['input','tbprofiler','standford','diff','tree']	tuberculosis: unclassified		Mycobacterium tuberculosis
SAMN30950018	SRR21690837	WGS	RIVM	SRX17688320	Illumina HiSeq 2500	PAIRED	RANDOM	GENOMIC	ILLUMINA	SRS15219708	SRP399356	['RIVM1303.bam','RIVM1303','PRJNA882748','SAMN30950018','SRS15219708','bp0','SRP399356','SRX17688320','SRR21690837','882748','30950018']	2017	2022-09-23T18:09:00.000Z			NLD	Europe		As reported: diagnostic sample	Homo sapiens	3	human																					1002	1002331847	306505912	PRJNA882748								input	tuberculosis: unclassified		Mycobacterium tuberculosis
SAMN31672915	SRR22251636	WGS	INSTITUTE OF CLINICAL PATHOLOGY AND MEDICAL RESEARCH	SRX18228092	NextSeq 500	PAIRED	RANDOM	GENOMIC	ILLUMINA	SRS15724374	SRP407089	['SAMN31672915','899911','17-3391-0456','bp0','SRP407089','PRJNA899911','SRR22251636','SRS15724374','17-3391-0456_1.fastq.gz','31672915','SRX18228092']	2017	2022-11-10T00:00:00.000Z			AUS	Oceania	NSW		Homo sapiens	3	human																					379	379825518	176381202	PRJNA899911			99.47	1768778	57	lineage2.2.1	Sensitive	['input','tree','diff','tbprofiler']	tuberculosis: unclassified		Mycobacterium tuberculosis
SAMN05789015	SRR5153218	WGS	BI	SRX2471277	Illumina HiSeq 2500	PAIRED	RANDOM	GENOMIC	ILLUMINA	SRS1903287	SRP075210	['SRS1903287','Mycobacterium tuberculosis G-100','SRX2471277','PRJNA318002','SRP075210','SRR5153218','5789015','BI_1248','318002','SAMN05789015']	2015	2017-01-07T03:38:00.000Z			GEO	Asia	Tbilisi	sputum	Homo sapiens	3	human																					764	764033892	367345610	PRJNA318002			95.9	1283245	27	lineage2.2.1	MDR-TB	['diff','tree','tbprofiler','input','Nimmo_2024']	tuberculosis: human-adapted	L2	Mycobacterium tuberculosis
SAMN02586047	['SRR1196740','SRR1184332','SRR1173530','SRR1172952']	WGS		['SRX493536','SRX481769','SRX473471']	Illumina HiSeq 2000	PAIRED	RANDOM	GENOMIC	ILLUMINA	SRS559776		['SRX473471','PRJNA235618','2838382.WR39953.Pond-322075.H7H4FADXX140301.P','SRR1172952','SRX493536','2838382.WR39953.Pond-322075.C37KUACXX140306.P','SRS559776','PRJNA235557','C3UMYACXX140212.6.Illumina_P5-Hinet_P7-Xeran.bam','SRP038475','SRR1173530','H7H4FADXX140301.1.Illumina_P5-Hinet_P7-Xeran.bam','C37KUACXX140306.1.Illumina_P5-Hinet_P7-Xeran.bam','SRX481769','235557','2586047','SRR1196740','C3UMYACXX140212.7.Illumina_P5-Hinet_P7-Xeran.bam','2838382.WR39953.Pond-322075.C3UMYACXX140212.P','SAMN02586047','TKK_05SA_0052','SRR1184332']					ZAF	Africa	King Dinuzulu Hospital	sputum	Homo sapiens	3	human																					434	436676732	192711050	PRJNA235557			99.44	3072447	70	lineage2.2.1	MDR-TB	['diff','Menardo_2018','Napier_2020','tbprofiler','Nimmo_2024','Menardo_2021','input','tree']	tuberculosis: human-adapted	L2.2.1	Mycobacterium tuberculosis
SAMEA2782901	ERR752153	WGS	SC	ERX695835	Illumina HiSeq 2000	PAIRED	RANDOM	GENOMIC	ILLUMINA	ERS552646	ERP006738	['SAMEA2782901','272028','29030-sc-2107744','SC_EXP_14723_7#52','ERS552646','3336900','SC_RUN_14723_7#52','ERP006738','ERR752153','PRJEB7056','ERX695835','The_interaction_between_the_host_and_pathogen_genetics_in_susceptibility_to_pulmonary_tuberculosis-sc-3274']		2016-01-18T14:40:00.000Z			THA	Asia																										466	466362200	252255571	PRJEB7056			99.57	1630911	37	lineage4.5	Sensitive	['input','Napier_2020','tbprofiler','tree','Menardo_2021','diff']	tuberculosis: human-adapted	L4.5	Mycobacterium tuberculosis
SAMN19657903	SRR14782600	WGS	SIMON FRASER UNIVERSITY	SRX11115859	NextSeq 500	PAIRED	RANDOM	GENOMIC	ILLUMINA	SRS9179844	SRP323639	['TB-111-3907-19_S216','SRP323639','19657903','bp0','SRX11115859','SAMN19657903','PRJNA736718','736718','TB-111-3907-19_S216_R1_001.fastq.gz','SRR14782600','SRS9179844']	2019	2021-06-12T00:02:00.000Z		47.03278 N 28.89972 E	MDA	Europe			Homo sapiens	3	human																					696	696137784	330412826	PRJNA736718			99.67	1270758	43	lineage4.3.3	Other	['tbprofiler','tree','input','diff']	tuberculosis: unclassified		Mycobacterium tuberculosis
SAMN08612963	SRR6785549	WGS	SAN RAFFAELE	SRX3744983	NextSeq 500	PAIRED	RANDOM	GENOMIC	ILLUMINA	SRS3001391	SRP128089	['7532-13','SAMN08612963','SRX3744983','SRS3001391','bp0','SRP128089','8612963','428596','SRR6785549','7532-13_lib3756_multi2_2015-8-22_151bp.gatk.bam','7532-13_WGS','PRJNA428596']		2018-02-27T06:18:00.000Z							Homo sapiens	3	human																					598	598598356	332853622	PRJNA428596								input	tuberculosis: unclassified		Mycobacterium tuberculosis
SAMN33062001	SRR23340109	WGS	DEPARTMENT OF ENVIRONMENTAL MICROBIOLOGY AND BIOTECHNOLOGY	SRX19282028	Illumina NovaSeq 6000	PAIRED	RANDOM	GENOMIC	ILLUMINA	SRS16683701	SRP420952	['SRR23340109','SAMN33062001','SRP420952','931475','SRX19282028','PRJNA931475','SRS16683701','bp0','NG-27629_DLT_S_90_lib488507_7468_2_1.fastq.gz','DLT-S-90','33062001']	2021	2023-02-04T07:24:00.000Z			LTY	Europe			Homo sapiens	3	human																					2433	2433776928	799718060	PRJNA931475			99.7	1844882	63	lineage4.3.3	Sensitive	['tree','tbprofiler','diff','input']	tuberculosis: unclassified		Mycobacterium tuberculosis
SAMEA4744397	ERR2653211	WGS	NORWEGIAN INSTITUTE OF PUBLIC HEALTH	ERX2669665	Illumina MiSeq	PAIRED	RANDOM	GENOMIC	ILLUMINA	ERS2564508	ERP109440	['BRZ-278','ERR2653211','SAMEA4744397','9578928','ERS2564508','476915','ERX2669665','ERP109440','PRJEB27366','ena-RUN-NORWEGIAN INSTITUTE OF PUBLIC HEALTH-19-06-2018-13:51:32:586-298','ena-STUDY-NORWEGIAN INSTITUTE OF PUBLIC HEALTH-19-06-2018-13:52:22:783-854','ena-EXPERIMENT-NORWEGIAN INSTITUTE OF PUBLIC HEALTH-19-06-2018-13:51:32:586-298']	2011	2018-07-12T10:23:00.000Z			BRA	South America			Homo sapiens	3	human																					2494	2494367792	1057168153	PRJEB27366			99.72	1713725	59	lineage4.3.3	MDR-TB	['input','Nimmo_2024','diff','tree','standford','tbprofiler']	tuberculosis: human-adapted	L4	Mycobacterium tuberculosis
SAMN05577539	SRR4034583	WGS	HARVARD MEDICAL SCHOOL	SRX2025882	Illumina HiSeq 2000	PAIRED	RANDOM	GENOMIC	ILLUMINA	SRS1620313	SRP082185	['P42-Lung4-B2','5577539','SRR4034583','PRJNA323744','792-L4B2a_2.fastq.gz','SRX2025882','SRP082185','SRS1620313','SAMN05577539','323744']	2013-11	2016-08-16T02:47:00.000Z		29.6483 S 30.3318 E	ZAF	Africa	Kwazulu-Natal	lung	Homo sapiens	3	human																					545	545641188	394860225	PRJNA323744								['intrapatient_ZAF','input','Napier_2020','denylist']	tuberculosis: human-adapted	L4.1.2	Mycobacterium tuberculosis
SAMN35721636	SRR24904175	WGS	NATIONAL UNIVERSITY HOSPITAL	SRX20665726	Illumina NovaSeq 6000	PAIRED	RANDOM	GENOMIC	ILLUMINA	SRS17961773	SRP443033	['PRJNA983112','SRS17961773','bp0','SRX20665726','MV171_DKDN220017367-1A_H7YMHDSX5_L1_1.fq.gz','SRR24904175','mv171','983112','SAMN35721636','SRP443033','35721636']	2020	2023-06-13T07:09:00.000Z			SGP	Asia		sputum	Homo sapiens	3	human																					2178	2178577800	708685993	PRJNA983112									NTM: avium complex		Mycobacterium avium complex sp.
SAMEA13293546	ERR9119270	WGS	UNIVERSITY OF OXFORD, NUFFIELD DEPARTMENT OF MEDIC	ERX8662517	Illumina HiSeq 4000	PAIRED	RANDOM	GENOMIC	ILLUMINA	ERS10896473	ERP136044	['sample.97.4f7e7134','862824','run.97.1.da376bb0dbf42d40157b6bfef532eeaa','ERR9119270','PRJEB51412','30299505','ERX8662517','experiment.97.1605b935','ERP136044','ERS10896473','SAMEA13293546','project.SeqTreat_Monash1']		2024-08-20T11:52:00.000Z			AUS	Oceania																										769	769415980	422842303	PRJEB51412								CRyPTIC_Monash	tuberculosis: unclassified		Mycobacterium tuberculosis
SAMEA1101536	ERR2510292	WGS	SAN RAFFAELE SCIENTIFIC INSTITUTE	ERX2529707	NextSeq 500	PAIRED	RANDOM	GENOMIC	ILLUMINA	ERS2394608	ERP107941	['run.3302','ERS2394608','ERR2510292','sample.3302','PRJEB25972','SAMEA1101536','project.First_10k_genomes_study_set_3','493033','experiment.3302','ERP107941','ERX2529707','10120920']		2021-10-23T14:06:00.000Z			PAK	Asia						S				I	I	R	S	S				R		S	S	S	S	S	S	439	439596625	197402002	PRJEB25972	['CRyPTIC_reuse_table','Walker_2022']		99.25	1541515	45	lineage3	Pre-XDR-TB	['CRyPTIC_reuse_table','input','diff','Walker_2022','Napier_2020','tbprofiler','tree','CRyPTIC_SanRaffaele']	tuberculosis: human-adapted	L3	Mycobacterium tuberculosis
SAMEA112805911	ERR11082196	WGS	FZB	ERX10529565	NextSeq 500	PAIRED		GENOMIC	ILLUMINA	ERS14813457	ERP010814	['SAMEA112805911','ena-EXPERIMENT-TAB-22-03-2023-09:39:46:313-142708','287903','6897-07','ena-RUN-TAB-22-03-2023-09:39:46:313-142709','ena-STUDY-FZB-22-06-2015-17:16:39:392-292','ERS14813457','PRJEB9680','ERX10529565','ERR11082196','33894007','ERP010814']		2023-07-21T05:48:00.000Z																														766	766510076	331493247	PRJEB9680			99.47	1688289	57	lineage4.1.2.1	Sensitive	['tbprofiler','diff','tree','input']	tuberculosis: unclassified		Mycobacterium tuberculosis
SAMEA115745555	ERR13284344	WGS	UNIVERSITY OF OXFORD, NUFFIELD DEPARTMENT OF MEDIC	ERX12654770	NextSeq 500	PAIRED	RANDOM PCR	GENOMIC	ILLUMINA	ERS20255439	ERP161058	['webin-reads-76a97e0249fd','PRJEB76547','ERR13284344','ERS20255439','41889192','1124794','ERP161058','76a97e0249fd','SAMEA115745555','ERX12654770','b28b5ff0-515d-42d2-bc0f-19e45ec26bb9']	2020	2024-08-21T01:35:00.000Z			DEU	Europe																										1019	1019808379	454332036	PRJEB76547								CRyPTIC_2024	tuberculosis: unclassified		Mycobacterium tuberculosis
SAMEA114443323	ERR13267482	WGS	SEOUL NATIONAL UNIVERSITY	ERX12637908	Illumina MiSeq	PAIRED	RANDOM	GENOMIC	ILLUMINA	ERS16431107	ERP151439	['ERR13267482','ERP151439','webin-reads-GReAT_JP_222','SAMEA114443323','PRJEB66375','41865634','ERS16431107','1022751','c7f31963-9edb-49ef-a000-987e031fb6cb','GReAT_JP_222','ERX12637908']	2007	2024-08-08T11:02:00.000Z			JPN	Asia		sputum	Homo sapiens	3	human																					531	531731592	316027616	PRJEB66375									tuberculosis: unclassified		Mycobacterium tuberculosis
SAMEA115744684	ERR13276041	WGS	UNIVERSITY OF OXFORD, NUFFIELD DEPARTMENT OF MEDIC	ERX12646467	NextSeq 500	PAIRED	RANDOM PCR	GENOMIC	ILLUMINA	ERS20254568	ERP161058	['b28b5ff0-515d-42d2-bc0f-19e45ec26bb9','a3e281726e30','ERS20254568','SAMEA115744684','ERP161058','ERR13276041','PRJEB76547','ERX12646467','1124794','webin-reads-a3e281726e30','41870577']	2020	2024-08-19T10:33:00.000Z			DEU	Europe																										812	812640177	370209953	PRJEB76547								CRyPTIC_2024	tuberculosis: unclassified		Mycobacterium tuberculosis
SAMN30949904	SRR21690675	WGS	RIVM	SRX17688482	Illumina HiSeq 2500	PAIRED	RANDOM	GENOMIC	ILLUMINA	SRS15219870	SRP399356	['RIVM1189','30949904','SRX17688482','SAMN30949904','882748','bp0','PRJNA882748','RIVM1189.bam','SRP399356','SRS15219870','SRR21690675']	2017	2022-09-23T18:08:00.000Z			NLD	Europe		As reported: diagnostic sample	Homo sapiens	3	human																					595	595891618	161545366	PRJNA882748								input	tuberculosis: unclassified		Mycobacterium tuberculosis
SAMN07658324	SRR6046511	WGS	MODMEDMICOXFORD	SRX3193395	Illumina MiSeq	PAIRED	RANDOM	GENOMIC	ILLUMINA	SRS2519513	SRP117784	['401515','7658324','SRS2519513','MMMOSAM:e5112204-75d2-48c3-a4d0-34b2b6946e22','PRJNA401515','SRX3193395','MMMOSRA:e5112204-75d2-48c3-a4d0-34b2b6946e22','SRR6046511','SRP117784','SAMN07658324']	2016	2017-10-27T18:31:00.000Z			GBR	Europe	Oxford		Homo sapiens	3	human																					526	526432099	356890880	PRJNA401515									NTM: avium complex		Mycobacterium marseillense
SAMN03300541	SRR1792183	WGS	USDA-NVSL-DBL	SRX867845	Illumina MiSeq	PAIRED	RANDOM	GENOMIC	ILLUMINA	SRS838568	SRP053287	['250: 09-3411','SRX867845','PRJNA251692','09-3411','SAMN03300541','250: 09-3411_files','SRP053287','3300541','SRS838568','SRR1792183','251692']	2009	2015-02-23T15:10:00.000Z			USA	North America	MN		Bos taurus	2	domestic cattle																					905	905861576	596709319	PRJNA251692			99.39	1236915	62	La1.8.1	Other	['input','diff','tbprofiler','tree']	tuberculosis: animal-adapted	La1	Mycobacterium bovis
SAMN38204696	SRR26787831	WGS	HMS	SRX22486174	Illumina HiSeq 4000	SINGLE	cDNA	GENOMIC	ILLUMINA	SRS19499519	SRP471323	['Peru10825','SRS19499519','=MID(A309, 5,5)','Peru10825_R1.fastq.gz','SRX22486174','38204696','bp0','1039243','SRR26787831','PRJNA1039243','SRP471323','SAMN38204696']	2021	2023-11-11T09:55:00.000Z			PER	South America		sputum	Homo sapiens	3	human																					404	404932800	132990176	PRJNA1039243								standford	tuberculosis: unclassified		Mycobacterium tuberculosis
SAMN06092057	SRR5065650	WGS	UNIVERSITY OF MELBOURNE	SRX2386014	Illumina HiSeq 2500	PAIRED	RANDOM	GENOMIC	ILLUMINA	SRS1828079	SRP094134	['SAMN06092057','355614','SRS1828079','SRP094134','6092057','02MTB1702_S26_L001_1.fastq.gz','HCMC0360','SRX2386014','SRR5065650','bp0','PRJNA355614']	2010-12	2016-11-30T23:10:00.000Z		10.82 N 106.63 E	VNM	Asia	Ho Chi Minh City	sputum	Homo sapiens	3	human																					320	320040777	151873061	PRJNA355614								['Menardo_2021','input','Napier_2020']	tuberculosis: human-adapted	L2.2.1	Mycobacterium tuberculosis
SAMEA2709833	ERR2515289	WGS	CTB/NICD	ERX2534503	Illumina MiSeq	PAIRED	RANDOM	GENOMIC	ILLUMINA	ERS2399894	ERP107968	['ERR2515289','run.7513','10124633','PRJEB25997','493035','experiment.7513','sample.7513','ERX2534503','ERS2399894','ERP107968','SAMEA2709833','project.First_10k_genomes_study_set_5']		2022-07-15T18:09:00.000Z			ZAF	Africa						S	S			S		S	S				S	S	S				S			190	190611820	127604697	PRJEB25997	Walker_2022		99.51	494413	25	lineage2.2.1	Sensitive	['Napier_2020','tbprofiler','input','diff','CRyPTIC_CTB-NICD','tree','Walker_2022']	tuberculosis: human-adapted	L2.2.1	Mycobacterium tuberculosis
SAMEA5569923	ERR3287729	WGS	UNIVERSIDAD PERUANA CAYETANO HEREDIA, PERU	ERX3314238	Illumina HiSeq 4000	PAIRED	RANDOM	GENOMIC	ILLUMINA	ERS3371944	ERP114885	['ERP114885','experiment.11755','sample.11755','project.Gates_clinical_isolates_Peru','run.11755','ERS3371944','SAMEA5569923','542465','ERX3314238','ERR3287729','11622207','PRJEB32234']		2021-11-03T09:40:00.000Z			PER	South America						R	S			S	S	R	R	S				R	S	S	S	S	S	S	R	545	545368200	223712612	PRJEB32234	['CRyPTIC_reuse_table','Walker_2022']							['CRyPTIC_reuse_table','CRyPTIC_UPCH','input','Walker_2022']	tuberculosis: unclassified		Mycobacterium tuberculosis
SAMEA12852427	ERR11244295	WGS	SWISS TROPICAL AND PUBLIC HEALTH INSTITUTE	ERX10652499	Illumina NovaSeq 6000	SINGLE	RANDOM	GENOMIC	ILLUMINA	ERS10460128	ERP135175	['ERR11244295','ERP135175','930268','ERX10652499','ERS10460128','8cc6b8bd-130a-4c76-a0b2-3197bafe5cc6','G45829','PRJEB50582','SAMEA12852427','ena-RUN-TAB-17-04-2023-19:57:14:201-4688','ena-EXPERIMENT-TAB-17-04-2023-19:57:14:201-4687','34306751']	2016	2023-07-27T09:53:00.000Z			GEO	Asia		sputum																								253	253078932	90081592	PRJEB50582									tuberculosis: unclassified		Mycobacterium tuberculosis
SAMEA6359507	ERR5087677	WGS	WELLCOME SANGER INSTITUTE	ERX4893798	HiSeq X Ten	PAIRED	RANDOM	GENOMIC	ILLUMINA	ERS4125757	ERP021867	['ERX4893798','PRJEB19799','SC_RUN_33224_3#244','ERP021867','SAMEA6359507','a84e5e3e-1692-11ea-8643-fa163e2f1184','ERR5087677','SC_EXP_33224_3#244','17353162','480613','Exploring_the_richness_of_Mycobacterium_bovis_strain_diversity-sc-4667','ERS4125757']		2021-02-02T02:14:00.000Z			GBR	Europe																										542	542307440	110117951	PRJEB19799			99.51	1712947	46	La1.8.1	Other	['input','tbprofiler','bovis_GBR','diff','tree']	tuberculosis: animal-adapted	La1	Mycobacterium bovis
SAMN06055494	SRR5073537	WGS	UNIVERSITY OF MELBOURNE	SRX2392627	Illumina HiSeq 2500	PAIRED	RANDOM	GENOMIC	ILLUMINA	SRS1834083	SRP094134	['PRJNA355614','SRX2392627','SRS1834083','SAMN06055494','HCMC1097','355614','SRP094134','02MTB0707_S143_L002_1.fastq.gz','6055494','SRR5073537','bp0']	2010-01	2016-12-02T18:46:00.000Z		10.82 N 106.63 E	VNM	Asia	Ho Chi Minh City	sputum	Homo sapiens	3	human																					398	398456581	187046426	PRJNA355614			99.53	1480322	50	lineage2.2.1	Sensitive	['input','tbprofiler','diff','Napier_2020','Menardo_2021','tree']	tuberculosis: human-adapted	L2.2.1	Mycobacterium tuberculosis
SAMEA7526736	ERR4798180	WGS	FOUNDATION FOR MEDICAL RESEARCH INDIA	ERX4667600	NextSeq 500	PAIRED	RANDOM	GENOMIC	ILLUMINA	ERS5283208	ERP124850	['ERR4798180','run.13610','sample.13610','22460298','ERS5283208','ERP124850','experiment.13610','project.Mumbai','773292','SAMEA7526736','PRJEB41116','ERX4667600']		2021-11-09T23:15:00.000Z			IND	Asia	Mumbai					S	S				S		S	S							S		S	S		1003	1003886958	423200954	PRJEB41116	Walker_2022		99.34	1702613	44	lineage3.1	Sensitive	['diff','input','tbprofiler','tree','CRyPTIC_IND','Walker_2022']	tuberculosis: unclassified		Mycobacterium tuberculosis
SAMEA7564119	ERR4831804	WGS	OUCRU-HCMC	ERX4701747	Illumina MiSeq	PAIRED	RANDOM	GENOMIC	ILLUMINA	ERS5320751	ERP125021	['PRJEB41280','ERR4831804','project.CRyPTIC_08_02TB','SAMEA7564119','ERX4701747','22479685','experiment.32743','sample.32743','773347','run.32743','ERP125021','ERS5320751']		2021-11-11T12:02:00.000Z			VNM	Asia						S				S	S	R	S	S				S		S	S	S	S	S	S	358	358620873	171016041	PRJEB41280	['Walker_2022','CRyPTIC_reuse_table']		99.56	1710065	58	lineage2.2.1	HR-TB	['diff','Walker_2022','CRyPTIC_OUCRU','tbprofiler','input','tree','CRyPTIC_reuse_table']	tuberculosis: unclassified		Mycobacterium tuberculosis
SAMN41390125	SRR29017315	WGS	FIND, THE FOUNDATION FOR INNOVATIVE NEW DIAGNOSTICS	SRX24543811	Illumina HiSeq 2000	PAIRED	RANDOM	GENOMIC	ILLUMINA	SRS21288335	SRP507535	['24146D_112473807DF4_25019','SAMN41390125','TB-IS-1026-25019_S51_R1_001.fastq.gz','SRX24543811','SRP507535','41390125','SRR29017315','PRJNA1109295','24146D_112473807DF4','SRS21288335','1109295']	2012	2024-05-14T09:39:00.000Z			VNM	Asia			Homo sapiens	3	human																					301	301842960	141562180	PRJNA1109295			98.39	1394321	47	lineage2.2.1	HR-TB	['input','diff','tree','WHO_mutations_2023','tbprofiler']	tuberculosis: unclassified		Mycobacterium tuberculosis
SAMEA1117826	ERR2512645	WGS	PHE	ERX2531855	Illumina HiSeq 2500	PAIRED	RANDOM	GENOMIC	ILLUMINA	ERS2397235	ERP107961	['run.4229','10121772','ERX2531855','PRJEB25991','493034','SAMEA1117826','project.First_10k_genomes_study_set_4','sample.4229','ERS2397235','experiment.4229','ERR2512645','ERP107961']		2022-07-17T19:25:00.000Z			GBR	Europe	England									S		S					S	S								694	694640166	340791337	PRJEB25991	Walker_2022		99.5	1873462	63	lineage4.1.2	Sensitive	['diff','tree','Napier_2020','input','Walker_2022','CRyPTIC_PHE','tbprofiler']	tuberculosis: human-adapted	L4.1.2	Mycobacterium tuberculosis
SAMN43783740	SRR30679860	WGS	QMRL	SRX26098332	Illumina MiniSeq	PAIRED	RANDOM	GENOMIC	ILLUMINA	SRS22664263	SRP532987	['43783740','PRJNA1161723','15MT08472_R1.fastq.gz','15MT08472','SAMN43783740','SRX26098332','SRP532987','bp0','SRS22664263','SRR30679860','1161723']		2024-09-16T19:34:00.000Z			AUS	Oceania			Homo sapiens	3	human																					267	267302810	113341932	PRJNA1161723									tuberculosis: unclassified		Mycobacterium tuberculosis
SAMEA3443144	ERR2517004	WGS	PHE	ERX2536219	Illumina HiSeq 2500	PAIRED	RANDOM	GENOMIC	ILLUMINA	ERS2401681	ERP107972	['ERX2536219','ERP107972','run.9324','ERS2401681','sample.9324','PRJEB26001','10126341','493039','project.First_10k_genomes_study_set_9','ERR2517004','SAMEA3443144','experiment.9324']		2021-10-23T20:13:00.000Z			GBR	Europe	England					R	S			R		R	R	R				R					R			565	565247964	307954214	PRJEB26001	Walker_2022		99.65	1846792	62	lineage2.2.1	Pre-XDR-TB	['diff','input','Walker_2022','CRyPTIC_PHE','tree','tbprofiler','Napier_2020']	tuberculosis: human-adapted	L2.2.1	Mycobacterium tuberculosis
SAMN16521825	SRR12882364	WGS	SWISSTPH	SRX9348444	Illumina HiSeq 2000	PAIRED		GENOMIC	ILLUMINA	SRS7571429	SRP288262	['SRX9348444','BSSE-QGF-78396','BSSE_QGF_78396_CBP4JANXX_7_G21793_TCCTGAGC_CCTAGAGT_S58_L007_R1_001_MM_1.fastq.gz','SAMN16521825','PRJNA670836','SRR12882364','G21793','670836','SRP288262','bp0','16521825','SRS7571429']	2014	2020-10-23T06:29:00.000Z			TZA	Africa		sputum	Homo sapiens	3	human																					528	528390978	272077004	PRJNA670836			99.36	1604495	48	lineage3.1.1	Sensitive	['tree','tbprofiler','diff','input']	tuberculosis: unclassified		Mycobacterium tuberculosis
SAMN40566584	SRR28409405	WGS	WADSWORTH CENTER	SRX24013767	Illumina MiSeq	PAIRED	RANDOM	GENOMIC	ILLUMINA	SRS20808896	SRP338930	['PRJNA766641','IDR1800043216-01-01','SRR28409405','SRX24013767','SAMN40566584','766641','SRP338930','40566584','IDR1800043216-01-01.R1.fastq.gz','SRS20808896']	2018	2024-03-21T15:11:00.000Z			USA	North America	New York state		Homo sapiens	3	human																					607	607870068	372130391	PRJNA766641			99.82	1503741	80	lineage4.3.4.2	Sensitive	['input','tbprofiler','diff','tree']	tuberculosis: unclassified		Mycobacterium tuberculosis
SAMN05577048	SRR4034634	WGS	HARVARD MEDICAL SCHOOL	SRX2025933	Illumina HiSeq 2000	PAIRED	RANDOM	GENOMIC	ILLUMINA	SRS1620362	SRP082185	['SAMN05577048','SRS1620362','SRP082185','SRR4034634','781-L4B2_1.fastq.gz','5577048','P36-Lung4-B2','323744','PRJNA323744','SRX2025933']	2013-10	2016-08-16T02:52:00.000Z		29.6483 S 30.3318 E	ZAF	Africa	Kwazulu-Natal	lung	Homo sapiens	3	human																					391	391362880	260807930	PRJNA323744								['input','intrapatient_ZAF','Napier_2020','denylist']	tuberculosis: human-adapted	L4.3.2.1	Mycobacterium tuberculosis
SAMN40273004	SRR28239995	WGS	NIH / NIAID	SRX23851322	NextSeq 2000	PAIRED	RANDOM	GENOMIC	ILLUMINA	SRS20671395	SRP493618	['TBPO-3263_lib53235_nextseq_ny0070_151bp.filtered_2_bwa.1.fastq.gz','SRS20671395','SRR28239995','40517','40273004','SAMN40273004','SRP493618','PRJNA1074779','SRX23851322','1074779']	2021	2024-03-06T10:16:00.000Z		41.7151 N 44.8271 E	GEO	Asia	Tbilisi	sputum	Homo sapiens	3	human																					344	344466241	121990484	PRJNA1074779			99.32	1689120	51	lineage2.2.1	HR-TB	['tbprofiler','tree','input','diff']	tuberculosis: unclassified		Mycobacterium tuberculosis
SAMEA114236291	ERR11798756	WGS	FZB	ERX11197223	NextSeq 500	PAIRED		GENOMIC	ILLUMINA	ERS16221566	ERP125309	['ena-STUDY-FZB-25-11-2020-10:55:15:280-693','ERX11197223','PRJEB41518','ena-EXPERIMENT-TAB-04-08-2023-10:04:31:738-20745','ERS16221566','ERP125309','CAR-248','36855078','694899','ERR11798756','SAMEA114236291','ena-RUN-TAB-04-08-2023-10:04:31:738-20746']	2017	2023-09-03T12:34:00.000Z			MDA	Europe																										875	875540490	369849221	PRJEB41518			99.45	1714850	59	lineage4.2.1	MDR-TB	['input','diff','tree','tbprofiler']	tuberculosis: unclassified		Mycobacterium tuberculosis
SAMN09100335	SRR7070519	OTHER	MODMEDMICOXFORD	SRX4001224	Illumina MiSeq	PAIRED		OTHER	ILLUMINA	SRS3283611	SRP076676	['MMMOSRA:9512f1c8-1a9c-4a14-b64f-fb0de5119ceb','SRX4001224','PRJNA302362','MMMOSAM:9512f1c8-1a9c-4a14-b64f-fb0de5119ceb','302362','SRR7070519','SRP076676','SRS3283611','9100335','SAMN09100335']	2016	2018-04-26T14:29:00.000Z			GBR	Europe			Homo sapiens	3	human																					275	275720594	169377302	PRJNA302362									tuberculosis: unclassified		Mycobacterium tuberculosis
SAMN14343956	SRR11564646	AMPLICON	RUTGERS UNIVERSITY NEWARK	SRX8133554	Illumina MiSeq	PAIRED	PCR	GENOMIC	ILLUMINA	SRS6496993	SRP256991	['SRP256991','SAMN14343956','PRJNA608715','14343956','2492-DA-0746_S76_L001_R1_001.fastq','SRS6496993','SRX8133554','2492-DA-0746','608715','SRR11564646']		2020-04-17T19:28:00.000Z			GHA	Africa		sputum	Homo sapiens	3	human																					19	19891532	7858462	PRJNA608715									tuberculosis: unclassified		Mycobacterium tuberculosis
SAMEA115746369	ERR13285157	WGS	UNIVERSITY OF OXFORD, NUFFIELD DEPARTMENT OF MEDIC	ERX12655583	NextSeq 500	PAIRED	RANDOM PCR	GENOMIC	ILLUMINA	ERS20256253	ERP161058	['ERR13285157','ERX12655583','b28b5ff0-515d-42d2-bc0f-19e45ec26bb9','ERP161058','PRJEB76547','1124794','webin-reads-787215b7ae85','41889903','SAMEA115746369','ERS20256253','787215b7ae85']	2020	2024-08-10T09:46:00.000Z			DEU	Europe																										751	751334601	322234646	PRJEB76547								CRyPTIC_2024	tuberculosis: unclassified		Mycobacterium tuberculosis
SAMN03647862	SRR2100689	WGS	UNIVERSITY OF OXFORD	SRX1095383	Illumina HiSeq 2500	PAIRED	RANDOM	GENOMIC	ILLUMINA	SRS990133	SRP061066	['8dfe4c53-4124-487a-a572-131357e24114_R00000039_v2.bam','SRP061066','SRR2100689','C00013106','SRX1095383','3647862','SAMN03647862','PRJNA282721','SRS990133','282721']		2015-07-23T13:21:00.000Z			GBR	Europe										S								S								226	226559800	147624649	PRJNA282721	CRyPTIC_WHO2021_PMC7612554		99.55	2106133	46	lineage4.6.4	Sensitive	['Napier_2020','tbprofiler','Walker_2022','tree','diff','input','Menardo_2018','Menardo_2021']	tuberculosis: human-adapted	L4.6.4	Mycobacterium tuberculosis
SAMEA1688501	ERR221569	WGS	SC	ERX196234	Illumina HiSeq 2000	PAIRED	RANDOM	GENOMIC	ILLUMINA	ERS163385	ERP001072	['ERR221569','ERS163385','1888705','204548','SC_EXP_8718_5#46','ERX196234','SC_RUN_8718_5#46','PRJEB2794','Karonga_Prevention_Study__KPS____whole_genome_sequencing_in_a_whole_population-sc-2011-12-13T10:33:26Z-2066','SAMEA1688501','Karonga_Prevention_Study__KPS____whole_genome_sequ','ERP001072','03011028-sc-2012-08-16T16:11:53Z-1466625']	2003	2013-01-23T19:01:00.000Z			MWI	Africa	Karonga	sputum	Homo sapiens	3	human							S						S								321	321147800	150428694	PRJEB2794	Coll_2018		94.38	2802657	63	lineage1.2.2.1	Sensitive	['tbprofiler','tree','input','Karonga_Prevention_Study','Menardo_2018','Coll_2018','diff','Menardo_2021','nextstrain_global_tree','Napier_2020']	tuberculosis: human-adapted	L1.3.1	Mycobacterium tuberculosis
SAMN39287150	SRR27450134	WGS	MDUPHL	SRX23121803	NextSeq 550	PAIRED	RANDOM	GENOMIC	ILLUMINA	SRS20075355	SRP399923	['SRX23121803','PRJNA857537','857537','AUSMDU00067088_S60_R1_001.fastq.gz','AUSMDU00067088','39287150','SRS20075355','SRP399923','SAMN39287150','SRR27450134']	2021	2024-01-07T18:47:00.000Z			AUS	Oceania	Victoria		Homo sapiens	3	human																					253	253521774	119021283	PRJNA857537			99.33	1103045	37	lineage1.1.2	Sensitive	['input','tree','tbprofiler','diff']	tuberculosis: unclassified		Mycobacterium tuberculosis
SAMN18146329	SRR13861356	WGS	UNIVERISTY OF ANTWERP	SRX10242191	Illumina HiSeq 2500	PAIRED		GENOMIC	ILLUMINA	SRS8383435	SRP308980	['SRP308980','18146329','STUDYSPUTUM1000K-FASTA2-MPER0.70-CONTMix1-CPER99.30-SEED45924208.R1.fastq.gz','SPUTUM1000K-FASTA2-MPER0.70-CONTMix1-CPER99.30-SEED45924208','706121','SRR13861356','ID45924208','PRJNA706121','SRS8383435','bp0','SRX10242191','SAMN18146329']	2021	2021-03-05T03:40:00.000Z						simulated/in silico																								299	299997000	160104429	PRJNA706121								['laboratory_synthetic','denylist','input']	tuberculosis: human-adapted	L4	Mycobacterium tuberculosis	H37Rv
SAMN37210086	SRR25827882	WGS	HAYSTACKANALYTICS PVT. LTD.	SRX21549151	Illumina NovaSeq 6000	PAIRED	PCR	GENOMIC	ILLUMINA	SRS18757154	SRP457772	['PRJNA1011210','SAMN37210086','SRS18757154','SRP457772','1011210','SRX21549151','bp0','HAPL_105','SRR25827882','HAPL_105_R1.fastq.gz','37210086']	2021	2023-08-31T12:30:00.000Z		20.5937 N 78.9629 E	IND	Asia		sputum	Homo sapiens	3	human																					972	972208871	422458037	PRJNA1011210								['input','denylist']	tuberculosis: unclassified		Mycobacterium tuberculosis
SAMN31674103	SRR22249590	WGS	INSTITUTE OF CLINICAL PATHOLOGY AND MEDICAL RESEARCH	SRX18226098	NextSeq 500	PAIRED	RANDOM	GENOMIC	ILLUMINA	SRS15722445	SRP407089	['899911','21-002-0005','SRR22249590','SAMN31674103','SRS15722445','21-002-0005_1.fastq.gz','SRP407089','31674103','SRX18226098','bp0','PRJNA899911']	2021	2022-11-09T19:19:00.000Z			AUS	Oceania	NSW		Homo sapiens	3	human																					707	707130377	287991691	PRJNA899911			99.27	1872299	62	lineage1.2.2.2	Other	['tree','diff','input','tbprofiler']	tuberculosis: unclassified		Mycobacterium tuberculosis
SAMN41453972	['SRR29081027','SRR29081100']	WGS		['SRX24605294','SRX24605221']	['Illumina MiSeq','MinION']	['SINGLE','PAIRED']	RANDOM	GENOMIC	['ILLUMINA','OXFORD_NANOPORE']	SRS21342965		['bp0','SRR29081027','PRJNA1113402','SRS21342965','H-21-0006.fastq.gz','H-21-0006_1.fastq.gz','H-21-0006','1113402','SAMN41453972','SRX24605294','SRR29081100','SRX24605221','41453972','SRP508604']				14.3801 N 121.0512 E	PHL	Asia		sputum	Homo sapiens	3	human																					207	208095659	188695215	PRJNA1113402									tuberculosis: unclassified		Mycobacterium tuberculosis
SAMN13066671	SRR10315629	WGS	UNIVERSITY COLLEGE LONDON	SRX7026639	NextSeq 500	PAIRED	RANDOM	GENOMIC	ILLUMINA	SRS5547102	SRP218410	['05_P00041_R1.fastq.gz','SAMN13066671','SRX7026639','559528','05_P00041','SRS5547102','PRJNA559528','13066671','SRR10315629','SRP218410']	2017	2019-10-21T15:07:00.000Z		29.88 S 30.99 E	ZAF	Africa	Durban	sputum	Homo sapiens	3	human																					573	573924122	270187298	PRJNA559528			99.43	1564754	51	lineage4.1.2.1	Pre-XDR-TB	['input','diff','tbprofiler','tree']	tuberculosis: unclassified		Mycobacterium tuberculosis
SAMEA14449426	ERR9783203	WGS	LATVIAN BIOMEDICAL RESEARCH AND STUDY CENTRE	ERX9331327	Ion Torrent Proton	SINGLE	RANDOM	GENOMIC	ION_TORRENT	ERS12069030	ERP137908	['webin-reads-LVE2092','ERR9783203','ERP137908','PRJEB53131','036ffdb0-7b2e-47b1-ae73-c402db0f15fc','LVE2092','SAMEA14449426','ERX9331327','842645','28693559','ERS12069030']	2009	2022-06-25T04:21:00.000Z			LVA	Europe			Homo sapiens	3	human																					471	471311669	346415462	PRJEB53131									tuberculosis: unclassified		Mycobacterium tuberculosis
SAMN39959330	SRR27986046	AMPLICON	KWAZULU-NATAL RESEARCH INNOVATION AND SEQUENCING PLATFORM-UKZN	SRX23639084	NextSeq 2000	PAIRED	RT-PCR	GENOMIC	ILLUMINA	SRS20474322	SRP489954	['SAMN39959330','SRR27986046','1077072','PRJNA1077072','SRP489954','K060254','K060254_S87_R1_001.fastq.gz','SRS20474322','SRX23639084','39959330','bp0']		2024-02-16T01:09:00.000Z			ZAF	Africa	Western Cape	sputum	Homo sapiens	3	human																					1406	1406944719	491533531	PRJNA1077072									tuberculosis: unclassified		Mycobacterium tuberculosis
SAMEA2661029	ERR736855	WGS	SC	ERX680546	Illumina HiSeq 2000	PAIRED	RANDOM	GENOMIC	ILLUMINA	ERS510243	ERP001072	['Karonga_Prevention_Study__KPS____whole_genome_sequ','ERX680546','ERS510243','ERP001072','PRJEB2794','SC_RUN_14555_8#54','Karonga_Prevention_Study__KPS____whole_genome_sequencing_in_a_whole_population-sc-2011-12-13T10:33:26Z-2066','SC_EXP_14555_8#54','84005-sc-2020735','ERR736855','SAMEA2661029','3304624','204548']		2016-01-12T02:27:00.000Z			MWI	Africa	Karonga																									584	584725800	285003998	PRJEB2794			99.8	1635037	38	lineage4.3.4.2.1	Sensitive	['Karonga_Prevention_Study','tree','Menardo_2021','tbprofiler','Menardo_2018','input','diff']	tuberculosis: human-adapted	L4	Mycobacterium tuberculosis
SAMN42882936	SRR30180361	WGS	TAIWAN CENTERS OF DISEASE CONTROL	SRX25646368	Illumina MiSeq	PAIRED	RANDOM	GENOMIC	ILLUMINA	SRS22289654	SRP525189	['42882936','22MDR_245_F.fastq.gz','SRS22289654','SAMN42882936','TWCDCMDR_245','1141184','SRX25646368','SRP525189','SRR30180361','PRJNA1141184','S245']		2024-08-08T21:33:00.000Z		25.02 N 121.279 E	TWN	Asia		lung	Homo sapiens	3	human																					401	401457837	225915134	PRJNA1141184									tuberculosis: unclassified		Mycobacterium tuberculosis
SAMN37848029	SRR26399732	WGS	UNIVERSITY OF MELBOURNE/ THE PETER DOHERTY INSTITUTE FOR INFECTION AND IMMUNITY	SRX22105259	Illumina HiSeq 4000	PAIRED	RANDOM	GENOMIC	ILLUMINA	SRS19170340	SRP466602	['SRX22105259','bp0','Sample_110_1.fastq.gz','1028637','37848029','SRS19170340','PRJNA1028637','Sample_110','SRP466602','SAMN37848029','SRR26399732']		2023-10-16T19:05:00.000Z		10.8231 N 106.6297 E	VNM	Asia	Ho Chi Minh City	cerebrospinal fluid	Homo sapiens	3	human																					576	576147702	284593054	PRJNA1028637			98.81	1554086	42	lineage1.1.1.1	Sensitive	['tree','tbprofiler','diff','input']	tuberculosis: unclassified		Mycobacterium tuberculosis
SAMEA5164406	ERR4024915	WGS	WELLCOME SANGER INSTITUTE	ERX4026303	HiSeq X Ten	PAIRED	RANDOM	GENOMIC	ILLUMINA	ERS2972128	ERP112727	['14628280','626130','SC_EXP_28889_1#35','ERP112727','The_Genomics_of_Multidrug_Resistant_Tuberculosis_Transmission__NIHR_funded_-sc-5364','463aa644-6414-11e8-bf99-3c4a9275d6c8','PRJEB30294','ERR4024915','SAMEA5164406','SC_RUN_28889_1#35','ERX4026303','ERS2972128']		2020-04-19T04:03:00.000Z																														321	321623960	72600128	PRJEB30294			99.6	1685639	57	lineage4.1.2.1	Other	['input','diff','tbprofiler','tree']	tuberculosis: unclassified		Mycobacterium tuberculosis
SAMN16522077	SRR12882186	WGS	SWISSTPH	SRX9348047	Illumina HiSeq 2000	SINGLE		GENOMIC	ILLUMINA	SRS7571033	SRP288262	['PRJNA670836','BSSE_QGF_109694_CBL2DANXX_5_G32252_ACATTGGC_S42_L005_R1_001_MM_1.fastq.gz','670836','SRP288262','SAMN16522077','G32252','16522077','BSSE-QGF-109694','SRS7571033','SRR12882186','SRX9348047','bp0']	2017	2020-10-23T06:27:00.000Z			TZA	Africa		sputum	Homo sapiens	3	human																					478	478847502	236032521	PRJNA670836								input	tuberculosis: unclassified		Mycobacterium tuberculosis
SAMEA8989148	ERR6336692	WGS	LSHTM	ERX5968369	Illumina NovaSeq 6000	PAIRED	PCR	GENOMIC	ILLUMINA	ERS6671848	ERP130668	['ena-EXPERIMENT-LSHTM-20-07-2021-14:55:36:164-6','ERX5968369','ena-STUDY-LSHTM-20-07-2021-14:03:43:317-406','748663','PRJEB46482','SAMEA8989148','ERP130668','ERS6671848','20376747','ntms2016_ntps_2016_011','ena-RUN-LSHTM-20-07-2021-14:55:36:164-6','ERR6336692']		2021-09-27T04:31:00.000Z																														409	409551118	159519644	PRJEB46482			99.19	1655648	48	lineage1.2.1.2.1	MDR-TB	['diff','tbprofiler','tree','input']	tuberculosis: unclassified		Mycobacterium tuberculosis
SAMN42692175	SRR29906763	WGS	IHU	SRX25402089	Illumina MiSeq	PAIRED	RANDOM PCR	GENOMIC	ILLUMINA	SRS22065015	SRP521187	['SRS22065015','SRX25402089','SRR29906763','PRJNA1138325','1138325','SRP521187','LB-S7_I7_R1.fastq.gz','bp0','LB-S7_I7','LB-S7','42692175','SAMN42692175']	2022	2024-07-21T06:56:00.000Z	Tuberculose	33.90110302 N 35.48064743 E	LBN	Asia		lymph node	Homo sapiens	3	human																					364	364832147	211430292	PRJNA1138325									tuberculosis: animal-adapted	La1	Mycobacterium bovis
SAMEA8461675	ERR5625263	AMPLICON	UCL-FARR	ERX5343644	MinION	SINGLE	other	GENOMIC	OXFORD_NANOPORE	ERS6146522	ERP127975	['fidelityPCR3_Run4.barcode09','ERR5625263','ERP127975','SAMEA8461675','ena-EXPERIMENT-UCL-FARR-29-03-2021-17:39:21:260-8','27349299','ERS6146522','PRJEB43981','ena-RUN-UCL-FARR-29-03-2021-17:39:21:260-8','840106','ena-STUDY-UCL-FARR-29-03-2021-13:41:44:693-251','ERX5343644']		2022-05-20T08:40:00.000Z																														25	25778006	23350662	PRJEB43981									tuberculosis: unclassified		Mycobacterium tuberculosis
SAMEA111556146	ERR10465869	WGS	FZB	ERX9987729	NextSeq 500	PAIRED		GENOMIC	ILLUMINA	ERS13666192	ERP010814	['ERX9987729','ERR10465869','4190-17','ERP010814','ena-EXPERIMENT-TAB-07-11-2022-10:00:46:982-26334','ena-RUN-TAB-07-11-2022-10:00:46:982-26335','ena-STUDY-FZB-22-06-2015-17:16:39:392-292','SAMEA111556146','287903','PRJEB9680','31733121','ERS13666192']		2022-11-22T06:06:00.000Z																														503	503594356	234626347	PRJEB9680			99.68	1556194	53	lineage4.4.1.1	Sensitive	['input','tree','tbprofiler','diff']	tuberculosis: unclassified		Mycobacterium tuberculosis
SAMN30949171	SRR21689868	WGS	RIVM	SRX17687665	Illumina NovaSeq 6000	PAIRED	RANDOM	GENOMIC	ILLUMINA	SRS15219053	SRP399356	['SRP399356','SRS15219053','RIVM0487.bam','SRX17687665','bp0','PRJNA882748','RIVM0487','30949171','SRR21689868','882748','SAMN30949171']	2019	2022-09-23T18:05:00.000Z			NLD	Europe		sputum	Homo sapiens	3	human																					1263	1263244006	98589092	PRJNA882748								input	tuberculosis: unclassified		Mycobacterium tuberculosis
SAMEA6797923	ERR4423708	WGS	SWISS TROPICAL AND PUBLIC HEALTH INSTITUTE	ERX4364266	Illumina HiSeq 2500	PAIRED		GENOMIC	ILLUMINA	ERS4525587	ERP121304	['ena-EXPERIMENT-Swiss Tropical and Public Health Institute-07-08-2020-15:52:46:926-236','ena-RUN-Swiss Tropical and Public Health Institute-07-08-2020-15:52:46:926-236','15765050','ERR4423708','G21863','ERP121304','PRJEB37945','641061','ERX4364266','ERS4525587','SAMEA6797923','ena-STUDY-Swiss Tropical and Public Health Institute-22-04-2020-16:47:21:746-61']		2020-08-15T06:00:00.000Z			BWA	Africa																										983	983864358	492707030	PRJEB37945			99.56	1654119	54	lineage4.8	MDR-TB	['tree','input','diff','tbprofiler']	tuberculosis: unclassified		Mycobacterium tuberculosis
SAMEA12853147	ERR11244638	WGS	SWISS TROPICAL AND PUBLIC HEALTH INSTITUTE	ERX10652842	Illumina NovaSeq 6000	SINGLE	RANDOM	GENOMIC	ILLUMINA	ERS10460487	ERP135175	['930268','34307109','ERR11244638','ena-RUN-TAB-17-04-2023-19:57:14:297-5374','8cc6b8bd-130a-4c76-a0b2-3197bafe5cc6','PRJEB50582','ERS10460487','ERX10652842','ERP135175','ena-EXPERIMENT-TAB-17-04-2023-19:57:14:297-5373','G44230','SAMEA12853147']	2015	2023-07-27T09:55:00.000Z			GEO	Asia		sputum																								332	332875598	111954676	PRJEB50582									tuberculosis: unclassified		Mycobacterium tuberculosis
SAMN15701575	SRR12368109	WGS	DIVISION OF GENOMIC MEDICINE AND INNOVATION SUPPORT	SRX8867279	NextSeq 500	SINGLE	RANDOM PCR	GENOMIC	ILLUMINA	SRS7128247	SRP275544	['15701575','SRP275544','650263','SAMN15701575','SRR12368109','bp0','MTBDR180620','SRX8867279','MTBDR180620_S107_good_1.fastq.gz','PRJNA650263','SRS7128247']	2019	2020-08-03T06:13:00.000Z		15.87 N 100.99 E	THA	Asia		sputum	Homo sapiens	3	human																					135	135727864	60495071	PRJNA650263									tuberculosis: unclassified		Mycobacterium tuberculosis
SAMN30950371	SRR21690702	WGS	RIVM	SRX17688455	Illumina HiSeq 2500	PAIRED	RANDOM	GENOMIC	ILLUMINA	SRS15219843	SRP399356	['SRX17688455','bp0','PRJNA882748','SRP399356','SAMN30950371','RIVM2012','SRR21690702','SRS15219843','RIVM2012.bam','882748','30950371']	2016	2022-09-23T18:08:00.000Z			NLD	Europe		As reported: diagnostic sample	Homo sapiens	3	human																					425	425371860	100865084	PRJNA882748								input	tuberculosis: animal-adapted	La1	Mycobacterium bovis	BCG
SAMN41724527	SRR29440685	WGS	SAPPHE	SRX24953130	NextSeq 500	PAIRED	RANDOM	GENOMIC	ILLUMINA	SRS21656841	SRP514414	['2221100302','2221100302_R1.fastq.gz','PRJNA1120504','SRP514414','SRX24953130','SRR29440685','SRS21656841','1120504','41724527','SAMN41724527']	2022	2024-06-17T19:11:00.000Z			AUS	Oceania			Homo sapiens	3	human																					637	637939666	293547218	PRJNA1120504									tuberculosis: animal-adapted	La3	Mycobacterium orygis
SAMN15701036	SRR12367055	WGS	DIVISION OF GENOMIC MEDICINE AND INNOVATION SUPPORT	SRX8866254	NextSeq 500	SINGLE	RANDOM PCR	GENOMIC	ILLUMINA	SRS7127224	SRP275544	['SRP275544','15701036','MTBDR180076_S35_good_1.fastq.gz','650263','MTBDR180076','SRX8866254','SRS7127224','SRR12367055','bp0','PRJNA650263','SAMN15701036']	2019	2020-08-03T04:31:00.000Z		15.87 N 100.99 E	THA	Asia		sputum	Homo sapiens	3	human																					58	58794675	30209867	PRJNA650263									tuberculosis: unclassified		Mycobacterium tuberculosis
SAMN13169668	SRR10380076	WGS	NIH / NIAID	SRX7080858	Illumina MiSeq	PAIRED	RANDOM	GENOMIC	ILLUMINA	SRS5596624	SRP227831	['PRJNA586859','SRX7080858','TB-CPath-Valeriu-IS-1009-DNA157_S175_R1_001.fastq.gz','586859','SRS5596624','SAMN13169668','7357','SRP227831','13169668','SRR10380076','bp0']	2015	2019-10-31T13:29:00.000Z		47.0105 N 28.8638 E	MDA	Europe	Chisinau	sputum	Homo sapiens	3	human																					277	277907648	110620606	PRJNA586859								['input','Menardo_2021']	tuberculosis: human-adapted	L4	Mycobacterium tuberculosis
SAMEA112800480	ERR11050451	WGS	FZB	ERX10497242	NextSeq 500	PAIRED		GENOMIC	ILLUMINA	ERS14808026	ERP010814	['287903','SAMEA112800480','ena-RUN-TAB-21-03-2023-10:58:00:001-107162','ERX10497242','33852536','ERP010814','ena-EXPERIMENT-TAB-21-03-2023-10:58:00:001-107161','ERS14808026','ena-STUDY-FZB-22-06-2015-17:16:39:392-292','21001949','ERR11050451','PRJEB9680']		2023-07-20T23:17:00.000Z																														710	710056833	331161312	PRJEB9680			99.42	1521182	48	lineage3	Sensitive	['tbprofiler','input','tree','diff']	tuberculosis: unclassified		Mycobacterium tuberculosis
SAMN08912816	SRR6982523	WGS	SAN RAFFAELE	SRX3922866	Illumina MiSeq	PAIRED	RANDOM	GENOMIC	ILLUMINA	SRS3157479	SRP128089	['SRX3922866','TRL0031240_WGS','PRJNA428596','SRP128089','bp0','SRS3157479','TRL0031240','TRL0031240_S32.gatk.bam','428596','SAMN08912816','SRR6982523','8912816']		2018-04-11T05:55:00.000Z							Homo sapiens	3	human																					227	227889439	136267283	PRJNA428596			99.53	354915	15	lineage3.1.1	Sensitive	['Menardo_2021','tbprofiler','input']	tuberculosis: human-adapted	L3.1.1	Mycobacterium tuberculosis
SAMN11489201	SRR8948361	AMPLICON	NATIONAL DEFENSE MEDICAL COLLEGE	SRX5728378	MinION	SINGLE	PCR	GENOMIC	OXFORD_NANOPORE	SRS4666132	SRP193618	['MDRTB1_MinION_1D2_100k','11489201','SRS4666132','PRJNA534373','bp0','SRX5728378','534373','MDRTB1_Run1_guppy_0300000.fastq','SRP193618','SAMN11489201','SRR8948361','MDRTB1_JNBP03690_MinION_1D2_100k']	2002	2019-04-24T02:06:00.000Z			KOR	Asia			Homo sapiens	3	human																					7	7364857	6933064	PRJNA534373									tuberculosis: unclassified		Mycobacterium tuberculosis
SAMEA104447547	ERR2229372	WGS	STATENS SERUM INSTITUT	ERX2282711	NextSeq 500	PAIRED	RANDOM	GENOMIC	ILLUMINA	ERS2065489	ERP022352	['388615','ena-EXPERIMENT-STATENS SERUM INSTITUT-21-12-2017-12:46:39:837-585','ERS2065489','ena-RUN-STATENS SERUM INSTITUT-21-12-2017-12:46:39:837-585','ERP022352','ena-STUDY-STATENS SERUM INSTITUT-03-04-2017-09:47:03:433-394','SAMEA104447547','8235154','ERR2229372','DKC2-0497','ERX2282711','PRJEB20214']	2012	2017-12-22T15:41:00.000Z			DNK	Europe		sputum	Homo sapiens	3	human																					251	251140671	118682171	PRJEB20214			98.42	1112173	28	lineage4.8	Sensitive	['input','outbreak_1112-15_DNK','tbprofiler','diff']	tuberculosis: unclassified		Mycobacterium tuberculosis
SAMN37309653	SRR25936541	WGS	NATIONAL CENTER FOR BIOTECHNOLOGY	SRX21655402	Illumina MiSeq	PAIRED	RANDOM	GENOMIC	ILLUMINA	SRS18823784	SRP458984	['PRJNA1013742','1013742','SRR25936541','SAMN37309653','SRX21655402','3184-KZ','SRS18823784','3184_S23_R1.fastq.gz','37309653','S23','SRP458984','bp0']	2014	2023-09-07T04:42:00.000Z		51.17 N 71.44 E	KAZ	Asia	Astana	sputum	Homo sapiens	3	human																					413	413955984	260060092	PRJNA1013742			97.13	1417696	35	lineage2.2.1	MDR-TB	['input','diff','tbprofiler']	tuberculosis: unclassified		Mycobacterium tuberculosis
SAMEA114443287	ERR13267386	WGS	SEOUL NATIONAL UNIVERSITY	ERX12637812	Illumina MiSeq	PAIRED	RANDOM	GENOMIC	ILLUMINA	ERS16431071	ERP151439	['1022751','SAMEA114443287','41865631','ERR13267386','ERS16431071','ERP151439','webin-reads-GReAT_JP_186','PRJEB66375','c7f31963-9edb-49ef-a000-987e031fb6cb','ERX12637812','GReAT_JP_186']	2007	2024-08-08T10:56:00.000Z			JPN	Asia		sputum	Homo sapiens	3	human																					724	724222832	429810892	PRJEB66375									tuberculosis: unclassified		Mycobacterium tuberculosis
SAMEA112910769	ERR11252516	WGS	IBV_CSIC	ERX10660926	NextSeq 2000	PAIRED	RANDOM	GENOMIC	ILLUMINA	ERS14911373	ERP146514	['ERP146514','Xpatial_WGS_Mozambique_2018','ERR11252516','1097147','SAMEA112910769','ERS14911373','PRJEB61426','1763329_1','ERX10660926','40862713']		2024-08-04T17:25:00.000Z																														709	709615720	250137622	PRJEB61426									tuberculosis: unclassified		Mycobacterium tuberculosis
SAMN20512758	SRR15316169	WGS	SCHOOL OF PUBLIC HEALTH, FUDAN UNIVERSITY	SRX11620843	Illumina HiSeq 2000	PAIRED	PCR	GENOMIC	ILLUMINA	SRS9656106	SRP330727	['SRS9656106','2003-South-014','PRJNA751240','G16','bp0','751240','20512758','SRR15316169','G16_R1.fastq.gz','SRX11620843','SAMN20512758','SRP330727']	2003	2021-08-01T01:23:00.000Z		30.28 N 120.13 E	CHN	Asia	Zheijiang	sputum	Homo sapiens	3	human																					1420	1420765800	652558138	PRJNA751240								['timelapse_Zhejiang_CHN','input']	tuberculosis: unclassified		Mycobacterium tuberculosis
SAMEA7545753	ERR4812249	WGS	UNIVERSIDAD PERUANA CAYETANO HEREDIA	ERX4682239	Illumina NovaSeq 6000	PAIRED	RANDOM	GENOMIC	ILLUMINA	ERS5302409	ERP124939	['ERX4682239','project.Peru_Wellcome','SAMEA7545753','22465142','sample.25786','experiment.25786','ERR4812249','ERS5302409','773301','run.25786','PRJEB41199','ERP124939']	2019	2021-11-10T07:51:00.000Z			PER	South America						S				S	S	S	S	S				S		S	S	S	S	S	S	563	563329660	189393167	PRJEB41199	['CRyPTIC_reuse_table','Walker_2022']		99.42	1777666	66	lineage4.1.2.1	Other	['Walker_2022','CRyPTIC_UPCH','CRyPTIC_reuse_table','tbprofiler','input','standford','diff','tree']	tuberculosis: unclassified		Mycobacterium tuberculosis
SAMN07373537	SRR6067258	WGS	NML	SRX3209794	Illumina MiSeq	PAIRED	RANDOM	GENOMIC	ILLUMINA	SRS2534778	SRP118711	['SRR6067258','388806','1300310','7373537','SRP118711','NMLa3b96410-b0c2-42c1-a023-4a01f50ccf51','PRJNA388806','SAMN07373537','SRX3209794','SRS2534778']		2017-09-25T06:05:00.000Z			CAN	North America	Nunavut																									686	686066853	462154000	PRJNA388806			99.81	1114649	75	lineage4.8	Sensitive	['Napier_2020','tree','input','diff','tbprofiler']	tuberculosis: human-adapted	L4.8	Mycobacterium tuberculosis
SAMN43779936	SRR30673568	WGS	FIND, THE FOUNDATION FOR INNOVATIVE NEW DIAGNOSTICS	SRX26092065	NextSeq 500	PAIRED	RANDOM	GENOMIC	ILLUMINA	SRS22658383	SRP532857	['43779936','TB038040072_R1.fastq.gz','WGS-TB038040072','1160005','SRP532857','SRS22658383','TB038040072','SAMN43779936','SRX26092065','PRJNA1160005','SRR30673568']	2021	2024-09-16T04:55:00.000Z			GEO	Asia		sputum	Homo sapiens	3	human																					382	382550985	167048912	PRJNA1160005									tuberculosis: unclassified		Mycobacterium tuberculosis
SAMN22014588	SRR16169218	AMPLICON	UW-MADISON	SRX12453831	Illumina MiSeq	PAIRED	PCR	GENOMIC	ILLUMINA	SRS10419866	SRP339784	['SRX12453831','6517_10_access_Rep1-R1.fastq.gz','SAMN22014588','SRR16169218','bp0','6517-10 access','768113','SRS10419866','PRJNA768113','22014588','6517-10','SRP339784']	2018	2021-10-02T23:20:00.000Z			USA	North America		lung	Macaca mulatta	3	rhesus macaque																					81	81579260	54835883	PRJNA768113									tuberculosis: human-adapted	L4	Mycobacterium tuberculosis	Erdman
SAMN26442940	SRR18232986	AMPLICON	RUTGERS NEW JERSEY MEDICAL SCHOOL	SRX14374389	Illumina MiSeq	SINGLE	RANDOM	OTHER	ILLUMINA	SRS12186129	SRP362557	['S18','SAMN26442940','SRX14374389','PRJNA812960','18_S18_L001_R1_001.fastq','Day16-ND3','812960','SRS12186129','SRR18232986','bp0','26442940','SRP362557']	2020	2022-03-04T21:24:00.000Z			USA	North America	Newark, NJ	As reported: laboratory strain																								41	41985636	21783292	PRJNA812960									tuberculosis: unclassified		Mycobacterium tuberculosis
SAMN15403895	SRR12399056	AMPLICON	GENOSCREEN	SRX8897232	NextSeq 500	PAIRED	PCR	GENOMIC	ILLUMINA	SRS7156006	SRP276358	['2016-00319','DRC_Deeplex257','SRS7156006','bp0','SRR12399056','SRX8897232','SAMN15403895','PRJNA643157','15403895','643157','SRP276358','2016-00319_S31_R1_001.fastq.gz']	2016	2020-08-06T09:55:00.000Z			COD	Africa		sputum	Homo sapiens	3	human																					96	96259857	44507889	PRJNA643157									tuberculosis: unclassified		Mycobacterium tuberculosis
SAMN41417975	SRR29053052	WGS	FIND, THE FOUNDATION FOR INNOVATIVE NEW DIAGNOSTICS	SRX24578132	Illumina HiSeq 2000	PAIRED	RANDOM	GENOMIC	ILLUMINA	SRS21318118	SRP507535	['PRJNA1109295','IDR1600023875_R1.fastq.gz','6B1800_4F73C90AE715','SRX24578132','SRR29053052','41417975','SRP507535','1109295','6B1800_4F73C90AE715_IDR1600023875','SAMN41417975','SRS21318118']	2016	2024-05-18T00:01:00.000Z			USA	North America			Homo sapiens	3	human																					589	589008011	369086654	PRJNA1109295								WHO_mutations_2023	tuberculosis: unclassified		Mycobacterium tuberculosis
SAMN02599182	['SRR1172862','SRR1172971']	WGS		SRX473400	Illumina HiSeq 2000	PAIRED	RANDOM	GENOMIC	ILLUMINA	SRS559723		['PRJNA235848','SAMN02599182','SRS559723','PRJNA235852','235848','SRP038426','2599182','M2346','C3TY6ACXX140212.6.Illumina_P5-Waxow_P7-Nazet.bam','SRX473400','C3TY6ACXX140212.5.Illumina_P5-Waxow_P7-Nazet.bam','SRR1172862','SRR1172971','2892570.WR39964.Pond-322782.C3TY6ACXX140212.P']	2003				IND	Asia	Tiruvallur	sputum	Homo sapiens	3	human																					560	561209934	219810897	PRJNA235848			99.04	4481687	99	lineage1.1.2	Other	['diff','input','tbprofiler','Menardo_2018','tree','Napier_2020','Menardo_2021']	tuberculosis: human-adapted	L1.1.2	Mycobacterium tuberculosis
SAMN08795109	SRR6896189	WGS	SAN RAFFAELE	SRX3846249	Illumina MiSeq	PAIRED	RANDOM	GENOMIC	ILLUMINA	SRS3090556	SRP128089	['PRJNA428596','SRR6896189','8795109','SRX3846249','FB00478424_S22.gatk.bam','SRS3090556','FB00478424','SAMN08795109','FB00478424_WGS','SRP128089','428596','bp0']		2018-03-27T13:23:00.000Z							Homo sapiens	3	human																					392	392700375	212074912	PRJNA428596			99.61	1107637	61	lineage4.1.2	Other	['input','tbprofiler','diff','tree']	tuberculosis: unclassified		Mycobacterium tuberculosis
SAMEA114493645	ERR12118028	WGS	FZB	ERX11495215	NextSeq 500	PAIRED		GENOMIC	ILLUMINA	ERS16475303	ERP010814	['ERR12118028','287903','PRJEB9680','SAMEA114493645','ena-EXPERIMENT-TAB-12-10-2023-14:57:01:392-21792','ena-RUN-TAB-12-10-2023-14:57:01:392-21793','ERP010814','ERA-144','ERX11495215','37802397','ERS16475303','ena-STUDY-FZB-22-06-2015-17:16:39:392-292']	2018	2023-10-30T19:39:00.000Z			PER	South America																										649	649956300	278959493	PRJEB9680			99.66	1649547	56	lineage4.3.3	Pre-XDR-TB	['standford','input','tree','diff','tbprofiler']	tuberculosis: unclassified		Mycobacterium tuberculosis
SAMEA7156632	['ERR5864211','ERR5864210']	WGS		['ERX5510005','ERX5510006']	Illumina HiSeq 2500	PAIRED		GENOMIC	ILLUMINA	ERS4917095		['ena-RUN-Swiss Tropical and Public Health Institute-03-05-2021-19:33:15:123-675','674180','19060362','G26311','ena-STUDY-Swiss Tropical and Public Health Institute-27-07-2020-11:23:30:592-1894','ena-RUN-Swiss Tropical and Public Health Institute-03-05-2021-19:33:15:123-674','PRJEB39561','ena-EXPERIMENT-Swiss Tropical and Public Health Institute-03-05-2021-19:33:15:123-674','ERS4917095','ERX5510006','ERX5510005','SAMEA7156632','ERP123095','SRS8942483','ena-EXPERIMENT-Swiss Tropical and Public Health Institute-03-05-2021-19:33:15:123-675','ERR5864210','ERR5864211']					GEO	Asia																										312	312932546	130479429	PRJEB39561			99.21	1810808	47	lineage2.2.1	MDR-TB	['tbprofiler','diff','input','tree','R-MDR_GEO']	tuberculosis: unclassified		Mycobacterium tuberculosis
SAMN03246512	SRR1723787	WGS	INSTITUTE OF PATHOGEN BIOLOGY, CAMS&PUMC	SRX817042	Illumina HiSeq 2500	SINGLE	RANDOM	GENOMIC	ILLUMINA	SRS797261	SRP051327	['07DS03272','SRP051327','SRR1723787','268900','SAMN03246512','PRJNA268900','3246512','07DS03272.fastq.bz2','07DS03272 WGS','SRS797261','SRX817042']	2007	2015-01-06T05:27:00.000Z			CHN	Asia	Hebei	sputum	Homo sapiens	3	human																					756	756973588	494821240	PRJNA268900								['input','Napier_2020']	tuberculosis: human-adapted	L2.2.1	Mycobacterium tuberculosis
SAMEA115741048	ERR13266421	WGS	UNIVERSITY OF OXFORD, NUFFIELD DEPARTMENT OF MEDIC	ERX12636847	NextSeq 500	PAIRED	RANDOM PCR	GENOMIC	ILLUMINA	ERS20250791	ERP161058	['41868987','ERS20250791','webin-reads-95097eba9cdc','95097eba9cdc','ERR13266421','PRJEB76547','SAMEA115741048','ERP161058','ERX12636847','1124794','b28b5ff0-515d-42d2-bc0f-19e45ec26bb9']	2019	2024-08-19T22:02:00.000Z			IND	Asia																										1292	1292237156	621384772	PRJEB76547								CRyPTIC_2024	tuberculosis: unclassified		Mycobacterium tuberculosis
SAMN13066647	SRR10315656	WGS	UNIVERSITY COLLEGE LONDON	SRX7026612	NextSeq 500	PAIRED	RANDOM	GENOMIC	ILLUMINA	SRS5547075	SRP218410	['PRJNA559528','13066647','SRX7026612','23_K00894','SRR10315656','SRP218410','SAMN13066647','559528','23_K00894_R1.fastq.gz','SRS5547075']	2018	2019-10-23T21:34:00.000Z		29.88 S 30.99 E	ZAF	Africa	Durban	sputum	Homo sapiens	3	human																					866	866075600	361561550	PRJNA559528			98.97	1722316	56	lineage4.3.2.1	RR-TB	['tree','input','tbprofiler','diff']	tuberculosis: unclassified		Mycobacterium tuberculosis
SAMEA9976333	ERR6865636	WGS	IMPERIAL COLLEGE LONDON	ERX6489064	Illumina HiSeq 2000	PAIRED	RANDOM	GENOMIC	ILLUMINA	ERS7654612	ERP123401	['ERX6489064','666870','CA0232509_raw_wgs_R1R2','ERS7654612','22011134','ena-STUDY-IMPERIAL COLLEGE LONDON-12-08-2020-14:44:57:582-2394','PRJEB39837','ERP123401','ERR6865636','SAMEA9976333','CA0232509_raw_wgs','CA0232509']	2009	2021-10-15T13:04:00.000Z			PER	South America	Lima		Homo sapiens	3	human																					396	396686966	166643124	PRJEB39837			99.62	1630918	55	lineage4.3.2;lineage4.1.2	Sensitive	['input','tbprofiler','standford','diff']	tuberculosis: unclassified		Mycobacterium tuberculosis
SAMN30958013	SRR21700791	WGS	CENTRE FOR TUBERCULOSIS CONTROL OF GUANGDONG PROVINCE	SRX17698497	Illumina NovaSeq 6000	PAIRED	RANDOM	GENOMIC	ILLUMINA	SRS15229233	SRP399499	['bp0','SAMN30958013','SRS15229233','PRJNA883019','D20002454a.realigned.bam','SRR21700791','30958013','D20002454a','GDTB-83','883019','SRP399499','SRX17698497']	2016	2022-09-25T13:14:00.000Z		23.08 N 113.14 E	CHN	Asia	Guangdong		Homo sapiens	3	human																					1290	1290162275	106117738	PRJNA883019			99.98	1832110	62	lineage4.9	Other	['tree','tbprofiler','input','diff']	tuberculosis: human-adapted	L4	Mycobacterium tuberculosis	H37Rv
SAMN33010876	SRR23310924	WGS	UNIVERSITY OF CALIFORNIA, SAN DIEGO	SRX19253611	NextSeq 500	PAIRED	RANDOM	GENOMIC	ILLUMINA	SRS16656356	SRP420557	['SRR23310924','SRP420557','TB-BP2-2063_S161_R1_001.fastq.gz','bp0','930488','PRJNA930488','SRS16656356','SRX19253611','BP2-2063','33010876','SAMN33010876']	2017	2023-02-01T21:08:00.000Z		47.00 N 28.83 E	MDA	Europe	Chisinau	sputum	Homo sapiens	3	human																					443	443465558	193019261	PRJNA930488			99.34	1549385	52	lineage4.2.1	Pre-XDR-TB	['input','diff','tree','tbprofiler']	tuberculosis: unclassified		Mycobacterium tuberculosis
SAMEA114089611	ERR11775767	WGS	UCL CENTRE FOR CLINICAL MICROBIOLOGY	ERX11174431	NextSeq 550	PAIRED	RANDOM	GENOMIC	ILLUMINA	ERS16073454	ERP149436	['1109088','ERX11174431','ERS16073454','ERR11775767','TBA_382','41282993','SAMEA114089611','4da99455-d94f-43bb-96cc-eb7e1d7e89c2','webin-reads-TBA_382','ERP149436','PRJEB64299']	2019	2024-07-26T13:18:00.000Z		UCL CCM	RUS	Europe			Homo sapiens	3	human																					914	914661964	383268146	PRJEB64299									tuberculosis: unclassified		Mycobacterium tuberculosis
SAMEA112804247	ERR11044565	WGS	FZB	ERX10491356	NextSeq 500	PAIRED		GENOMIC	ILLUMINA	ERS14811793	ERP010814	['ena-EXPERIMENT-TAB-21-03-2023-10:23:43:199-80075','33856302','19009920','ERP010814','PRJEB9680','287903','ERS14811793','SAMEA112804247','ena-STUDY-FZB-22-06-2015-17:16:39:392-292','ERR11044565','ena-RUN-TAB-21-03-2023-10:23:43:199-80076','ERX10491356']		2023-07-20T20:57:00.000Z																														635	635127704	282261979	PRJEB9680			99.52	1603791	54	lineage2.2.1	MDR-TB	['input','tbprofiler','tree','diff']	tuberculosis: unclassified		Mycobacterium tuberculosis
SAMEA2297108	ERR400537	WGS	UNIVERISTY OF OXFORD	ERX366898	Illumina HiSeq 2000	PAIRED	RANDOM	GENOMIC	ILLUMINA	ERS389495	ERP004535	['ERX366898','2672218','239974','ena-STUDY-UNIVERISTY OF OXFORD-06-01-2014-09:52:10:595-284','ena-EXPERIMENT-UNIVERISTY OF OXFORD-06-01-2014-14:22:05:317-232','ERR400537','ena-RUN-UNIVERISTY OF OXFORD-06-01-2014-14:22:05:317-232','C00011434','SAMEA2297108','PRJEB5162','ERP004535','ERS389495']		2014-03-05T13:46:00.000Z			GBR	Europe	Oxfordshire																									424	424734600	190923989	PRJEB5162			99.37	1645470	38	lineage6.1.3	Other	['Coscolla_2021','Napier_2020','nextstrain_global_tree','tree','WGS_2007-12_Oxfordshire_GBR','Brites_2018','input','diff','Menardo_2018','tbprofiler']	tuberculosis: human-adapted	L6	Mycobacterium africanum
SAMEA115737810	ERR13260057	WGS	UNIVERSITY OF OXFORD, NUFFIELD DEPARTMENT OF MEDIC	ERX12630470	Illumina MiSeq	PAIRED	RANDOM PCR	GENOMIC	ILLUMINA	ERS20247454	ERP161058	['b28b5ff0-515d-42d2-bc0f-19e45ec26bb9','ERX12630470','SAMEA115737810','webin-reads-fa50715774fa','fa50715774fa','1124794','ERS20247454','ERP161058','41856921','ERR13260057','PRJEB76547']	2020	2024-08-04T14:34:00.000Z			USA	North America																										684	684215065	446547540	PRJEB76547								CRyPTIC_2024	tuberculosis: unclassified		Mycobacterium tuberculosis
SAMN14402136	SRR11567789	WGS	HUASHAN HOSPITAL, FUDAN UNIVERSITY	SRX8136752	HiSeq X Ten	PAIRED	PCR	GENOMIC	ILLUMINA	SRS6500041	SRP257288	['PRJNA613359','17-3721_1.fastq.gz','17-3721','SAMN14402136','613359','SRR11567789','SRS6500041','14402136','SRX8136752','SRP257288']	2017	2020-04-19T04:26:00.000Z		27.92 N 120.67 E	CHN	Asia	Wenzhou	sputum	Homo sapiens	3	human																					1641	1641821896	588844369	PRJNA613359								['Menardo_2021','input']	tuberculosis: human-adapted	L4	Mycobacterium tuberculosis
SAMEA115526775	ERR12976157	WGS	ISTITUTO ZOOPROFILATTICO SPERIMENTALE DELLA LOMBAR	ERX12348384	Illumina MiSeq	PAIRED	RANDOM	GENOMIC	ILLUMINA	ERS19224149	ERP130767	['ERS19224149','42876964','ena-EXPERIMENT-TAB-29-04-2024-13:40:05:986-78184','SAMEA115526775','PRJEB46575','750023','ERP130767','323108','ERR12976157','ERX12348384','b75e9c14-f072-496a-9633-cad6545455f6','ena-RUN-TAB-29-04-2024-13:40:05:987-78185']	2016	2024-08-10T15:30:00.000Z			ITA	Europe			Sus scrofa	2	wild boar or pig																					670	670649759	292778645	PRJEB46575									tuberculosis: animal-adapted	La1	Mycobacterium bovis
SAMN27520049	SRR18715250	WGS	NIH / NIAID	SRX14815878	NextSeq 500	PAIRED	RANDOM	GENOMIC	ILLUMINA	SRS12572415	SRP369525	['27520049','825524','SAMN27520049','TBPO-1586_lib40324_nextseq_nx0121_151bp.filtered_2nd.1.fastq.gz','SRX14815878','PRJNA825524','bp0','SRR18715250','SRS12572415','22967','SRP369525']	2019	2022-04-11T14:31:00.000Z		41.7151 N 44.8271 E	GEO	Asia	Tbilisi	sputum	Homo sapiens	3	human																					620	620254702	274210356	PRJNA825524								['input','TB_Portals']	tuberculosis: unclassified		Mycobacterium tuberculosis
SAMEA7528757	ERR4800172	WGS	FOUNDATION FOR MEDICAL RESEARCH INDIA	ERX4669587	NextSeq 500	PAIRED	RANDOM	GENOMIC	ILLUMINA	ERS5285227	ERP124850	['SAMEA7528757','ERP124850','sample.30075','ERR4800172','experiment.30075','project.Mumbai','22462301','ERS5285227','run.30075','PRJEB41116','773292','ERX4669587']		2021-11-10T02:18:00.000Z			IND	Asia	Mumbai																									566	566408400	239550641	PRJEB41116			99.44	1619558	53	lineage4.1.2.1	Sensitive	['diff','tbprofiler','tree','input','CRyPTIC_IND']	tuberculosis: unclassified		Mycobacterium tuberculosis
SAMN02671150	SRR1188486	WGS	RI-MUHC	SRX485594	Illumina MiSeq	PAIRED		GENOMIC	ILLUMINA	SRS569725	SRP039605	['SAMN02671150','w73-MT-3281','SRR1188486','PRJNA240330','SRX485594','240330','SRS569725','SRP039605','2671150']	2010	2014-03-13T11:59:00.000Z		57.382712 N 70.616561 W	CAN	North America	Quebec		Homo sapiens	3	human																					281	281561991	108376465	PRJNA240330			99.49	1183856	53	lineage4.1.2	Sensitive	['Menardo_2021','Napier_2020','Menardo_2018','diff','tbprofiler','input','tree']	tuberculosis: human-adapted	L4.1.2	Mycobacterium tuberculosis
SAMN18118426	SRR13837827	WGS	UNIVERISTY OF ANTWERP	SRX10216290	Illumina HiSeq 2500	PAIRED		GENOMIC	ILLUMINA	SRS8361031	SRP308980	['SAMN18118426','COV5-FASTA23-MCOV5-CONTMint-CPER2-SEED104166081','STUDYCOV5-FASTA23-MCOV5-CONTMint-CPER2-SEED104166081.R1.fastq.gz','ID104166081','SRP308980','18118426','SRS8361031','SRR13837827','PRJNA706121','706121','SRX10216290','bp0']	2021	2021-03-03T03:55:00.000Z						simulated/in silico																								22	22507800	11876829	PRJNA706121								['denylist','laboratory_synthetic','input']	tuberculosis: human-adapted	L4	Mycobacterium tuberculosis	H37Rv
SAMEA3921001	ERR1352336	WGS	FUDAN UNIVERSITY	ERX1423857	Illumina HiSeq 2000	PAIRED	RANDOM PCR	GENOMIC	ILLUMINA	ERS1108135	ERP014881	['ERR1352336','6617828','ERP014881','ERS1108135','ena-STUDY-FUDAN UNIVERSITY-07-04-2016-03:41:16:053-410','ena-EXPERIMENT-FUDAN UNIVERSITY-07-04-2016-03:41:15:213-39','39','PRJEB13325','ERX1423857','SAMEA3921001','379561','ena-RUN-FUDAN UNIVERSITY-07-04-2016-03:41:15:213-39']	2009	2017-03-18T13:40:00.000Z			CHN	Asia		sputum	Homo sapiens	3	human																					3355	3355733516	1613119036	PRJEB13325			99.33	1500907	47	lineage2.2.1	Pre-XDR-TB	['input','diff','tree','Napier_2020','tbprofiler']	tuberculosis: human-adapted	L2.2.1	Mycobacterium tuberculosis
SAMEA104394716	ERR2200148	WGS	FZB	ERX2255136	Illumina HiSeq 2500	PAIRED		GENOMIC	ILLUMINA	ERS2012658	ERP010814	['PRJEB9680','8096973','9942-13','ena-RUN-FZB-21-11-2017-14:36:27:952-409','ena-STUDY-FZB-22-06-2015-17:16:39:392-292','ERR2200148','ERX2255136','ERS2012658','SAMEA104394716','287903','ERP010814','ena-EXPERIMENT-FZB-21-11-2017-14:36:27:952-409']		2017-11-28T16:31:00.000Z			SRB	Europe							S			S		R					R	R	R							250	250980300	137692206	PRJEB9680	CRyPTIC_WHO2021_PMC7612554		99.07	1253735	37	lineage2.2.1	MDR-TB	['tree','diff','tbprofiler','Napier_2020','input','Walker_2022']	tuberculosis: human-adapted	L2.2.1	Mycobacterium tuberculosis
SAMN14343875	SRR11564793	AMPLICON	RUTGERS UNIVERSITY NEWARK	SRX8134002	Illumina MiSeq	PAIRED	PCR	GENOMIC	ILLUMINA	SRS6497441	SRP256991	['SRP256991','PRJNA608715','608715','SRS6497441','2492-DA-0652','SAMN14343875','14343875','SRR11564793','2492-DA-0652_S174_L001_R1_001.fastq','SRX8134002']		2020-04-17T19:29:00.000Z			GHA	Africa		sputum	Homo sapiens	3	human																					20	20440870	10743016	PRJNA608715									tuberculosis: unclassified		Mycobacterium tuberculosis
SAMEA11934239	ERR7737777	WGS	INSTITUTE OF TROPICAL MEDICINE ANTWERP	ERX7306059	Illumina HiSeq 2500	PAIRED	RANDOM	GENOMIC	ILLUMINA	ERS9581398	ERP133916	['6c4e9598-cb36-4fad-abc8-a686b6ac3705','ena-EXPERIMENT-TAB-16-12-2021-11:32:26:268-18978','24684527','ERS9581398','ena-RUN-TAB-16-12-2021-11:32:26:268-18979','PRJEB49409','ERP133916','ERX7306059','ITM2013-00897','ERR7737777','SAMEA11934239','794693']	2013	2022-07-21T05:38:00.000Z			ETH	Africa		sputum	Homo sapiens	3	human																					367	367247100	157153962	PRJEB49409			99.56	2077334	71	lineage4.2.2.2	MDR-TB	['tree','diff','tbprofiler','input']	tuberculosis: unclassified		Mycobacterium tuberculosis
SAMEA7545704	ERR4812200	WGS	UNIVERSIDAD PERUANA CAYETANO HEREDIA	ERX4682190	Illumina NovaSeq 6000	PAIRED	RANDOM	GENOMIC	ILLUMINA	ERS5302360	ERP124939	['project.Peru_Wellcome','ERR4812200','ERS5302360','PRJEB41199','run.25737','experiment.25737','ERX4682190','sample.25737','773301','22465093','SAMEA7545704','ERP124939']	2019	2021-11-10T07:55:00.000Z			PER	South America						S				S	S	S	S	S				S		S	S	S	S	S	S	653	653682020	220467371	PRJEB41199	['CRyPTIC_reuse_table','Walker_2022']		99.58	1809399	62	lineage4.3.2;lineage2.2.1	Sensitive	['Walker_2022','tbprofiler','diff','standford','input','CRyPTIC_UPCH','CRyPTIC_reuse_table']	tuberculosis: unclassified		Mycobacterium tuberculosis
SAMEA7556032	ERR4822610	WGS	IML GAUTING	ERX4692600	NextSeq 500	PAIRED	RANDOM	GENOMIC	ILLUMINA	ERS5312674	ERP124950	['run.26389','773306','project.Cryptic_4th','experiment.26389','ERS5312674','ERX4692600','sample.26389','PRJEB41210','SAMEA7556032','ERP124950','22475386','ERR4822610']		2021-11-11T03:17:00.000Z			DEU	Europe						R				I	S		R	S				R		S	S	S	R	S	R	670	670665892	287583208	PRJEB41210	['CRyPTIC_reuse_table','Walker_2022']							['CRyPTIC_reuse_table','input','Walker_2022','CRyPTIC_Gauting']	tuberculosis: unclassified		Mycobacterium tuberculosis
SAMEA3392383	ERR2516360	WGS	GENOSCREEN	ERX2535576	Illumina HiSeq 2500	PAIRED	RANDOM	GENOMIC	ILLUMINA	ERS2401038	ERP107970	['ERX2535576','sample.9682','ERR2516360','experiment.9682','SAMEA3392383','ERS2401038','project.First_10k_genomes_study_set_7','493037','run.9682','ERP107970','10125698','PRJEB25999']		2021-10-23T19:19:00.000Z			BEL	Europe										S		S					S	S								680	680098036	352098756	PRJEB25999	Walker_2022		99.41	1731633	38	lineage2.2.1	Sensitive	['Napier_2020','diff','CRyPTIC_Genoscreen','tree','Walker_2022','tbprofiler','input']	tuberculosis: human-adapted	L2.2.1	Mycobacterium tuberculosis
SAMN21236398	SRR15723194	WGS	SHANGHI CDC	SRX12018564	Illumina HiSeq 2500	PAIRED	other	GENOMIC	ILLUMINA	SRS10023520	SRP335713	['SRX12018564','760838','21236398','I1460.1.fastq.gz','SAMN21236398','I1460','SRP335713','i1460','SRR15723194','PRJNA760838','bp0','SRS10023520']	2016-01	2021-09-05T09:25:00.000Z			CHN	Asia	Shanghai	sputum	Homo sapiens	3	human																					871	871611600	386013813	PRJNA760838								input	tuberculosis: unclassified		Mycobacterium tuberculosis
SAMN31695703	SRR22263445	AMPLICON	UNIVERSITY OF WISCONSIN-MADISON	SRX18239947	Illumina MiSeq	PAIRED	PCR	GENOMIC	ILLUMINA	SRS15735808	SRP407506	['SAMN31695703','31695703','PRJNA900591','X21-216-20-inf-paratrach-LN-gr_S35','X21-216-20-inf-paratrach-LN-gr_S35_L001_R1_001.fastq','SRX18239947','SRR22263445','SRP407506','bp0','900591','SRS15735808']	2021-08	2022-11-11T14:44:00.000Z			USA	North America	Pittsburgh	lymph node	Macaca fascicularis	3	crab-eating macaque																					54	54858300	39240451	PRJNA900591									tuberculosis: human-adapted	L4	Mycobacterium tuberculosis	Erdman
SAMN02671077	SRR1187037	WGS	RI-MUHC	SRX484293	Illumina MiSeq	PAIRED		GENOMIC	ILLUMINA	SRS568587	SRP039605	['w106-MT-5531','SRS568587','2671077','SAMN02671077','SRP039605','SRR1187037','PRJNA240330','SRX484293','240330']	2011	2014-03-11T13:40:00.000Z		57.382712 N 70.616561 W	CAN	North America	Quebec		Homo sapiens	3	human																					195	195211060	95694276	PRJNA240330			99.3	842839	32	lineage4.1.2	Sensitive	['Menardo_2021','Napier_2020','diff','tbprofiler','input']	tuberculosis: human-adapted	L4.1.2	Mycobacterium tuberculosis
SAMN08214988	SRR6397746	WGS	BC CENTRE FOR DISEASE CONTROL PUBLIC HEALTH LABORATORY	SRX3490912	HiSeq X Ten	PAIRED	RANDOM	GENOMIC	ILLUMINA	SRS2774792	SRP119652	['SAMN08214988','BC07-Mtb279','413593','8214988','SRP119652','SRS2774792','SRR6397746','PRJNA413593','BC07-Mtb279_2.fastq.gz','SRX3490912']	2007	2017-12-25T01:53:00.000Z		49.15 N 123.7 W	CAN	North America	British Columbia		Homo sapiens	3	human					S		S						S	S							819	819145750	379101089	PRJNA413593	CRyPTIC_WHO2021_PMC7612554		99.4	1816629	50	lineage4.1.1	Sensitive	['Walker_2022','diff','input','tree','Napier_2020','tbprofiler']	tuberculosis: human-adapted	L4	Mycobacterium tuberculosis
SAMD00019531	DRR029465	WGS	NAGASAKI	DRX026525	Illumina Genome Analyzer IIx	SINGLE	size fractionation	GENOMIC	ILLUMINA	DRS022542	DRP002857	['308921','DRX026525','DRR029465','SAMD00019531','4413784','PRJDB3073','DRP002857','DRS022542']		2016-01-14T09:09:00.000Z			JPN	Asia																										2215	2215931400	1331866297	PRJDB3073									tuberculosis: animal-adapted	La1	Mycobacterium bovis	BCG
SAMN31696016	SRR22263478	AMPLICON	UNIVERSITY OF WISCONSIN-MADISON	SRX18239914	Illumina MiSeq	PAIRED	PCR	GENOMIC	ILLUMINA	SRS15735775	SRP407506	['SRP407506','M34-352-19-RUL-w-gran_S56_L001_R1_001.fastq','31696016','SRS15735775','M34-352-19-RUL-w-gran_S56','SRX18239914','bp0','900591','SRR22263478','PRJNA900591','SAMN31696016']	2021-08	2022-11-11T14:44:00.000Z			USA	North America	Pittsburgh	lung	Macaca fascicularis	3	crab-eating macaque																					20	20510632	14966548	PRJNA900591									tuberculosis: human-adapted	L4	Mycobacterium tuberculosis	Erdman
SAMEA115113072	ERR12509312	WGS	LATVIAN BIOMEDICAL RESEARCH AND STUDY CENTRE	ERX11885360	Ion Torrent Proton	SINGLE	RANDOM	GENOMIC	ION_TORRENT	ERS17751199	ERP156728	['ERX11885360','webin-reads-LVM4061','ERR12509312','1069522','SAMEA115113072','ERS17751199','39589977','PRJEB71941','LVM4061','ERP156728','f71477a9-1a02-48ce-853a-113c2d505b5b']	2013	2024-01-26T09:33:00.000Z			LVA	Europe																										741	741811430	559776982	PRJEB71941									tuberculosis: unclassified		Mycobacterium tuberculosis
SAMN41665278	SRR29274225	WGS	FIND, THE FOUNDATION FOR INNOVATIVE NEW DIAGNOSTICS	SRX24791682	Illumina HiSeq 2000	PAIRED	RANDOM	GENOMIC	ILLUMINA	SRS21508905	SRP511585	['SRX24791682','SRP511585','PRJNA1119933','bp0','SRR29274225','41665278','SRS21508905','SAMN41665278','EUST09113','EUST09113_lib10','1119933','EUST09113_lib10_R1.fastq.gz']	2017-09	2024-06-04T09:42:00.000Z			BGR	Europe			Homo sapiens	3	human																					247	247744018	105177691	PRJNA1119933									tuberculosis: unclassified		Mycobacterium tuberculosis
SAMN43505883	SRR30551981	WGS	ST. PETERSBURG PASTEUR INSTITUTE	SRX25975325	NextSeq 500	PAIRED	RANDOM	GENOMIC	ILLUMINA	SRS22552703	SRP530574	['SRS22552703','SRP530574','SRR30551981','1157023','bp0','SRX25975325','43505883','550Mtb_S11_R1_001.fastq.gz','Mycobacterium tuberculosis 550','SAMN43505883','PRJNA1157023']	2018	2024-09-05T12:25:00.000Z		64.55 N 40.53 E	RUS	Europe	Arkhangelsk	sputum	Homo sapiens	3	human																					803	803598673	384939497	PRJNA1157023									tuberculosis: unclassified		Mycobacterium tuberculosis
SAMEA6451443	ERR3794547	WGS	FZB	ERX3796514	NextSeq 500	PAIRED		GENOMIC	ILLUMINA	ERS4216999	ERP119170	['614279','PRJEB36040','SAMEA6451443','9662-01','ena-STUDY-FZB-06-01-2020-10:49:26:730-1695','ERX3796514','14317957','ERS4216999','ERP119170','ena-EXPERIMENT-FZB-06-01-2020-14:13:08:042-194','ERR3794547','ena-RUN-FZB-06-01-2020-14:13:08:042-194']		2020-11-10T19:51:00.000Z																														1118	1118078568	486860092	PRJEB36040			99.41	1658658	53	lineage2.2.1	MDR-TB	['tbprofiler','diff','tree','input']	MTBC		Mycobacterium tuberculosis complex sp.
SAMEA10030041	ERR7911511	WGS	FZB	ERX7478908	NextSeq 500	PAIRED		GENOMIC	ILLUMINA	ERS7708249	ERP132622	['ena-EXPERIMENT-FZB-05-01-2022-10:45:57:323-669','ERS7708249','PRJEB48275','ena-STUDY-FZB-22-10-2021-10:26:06:450-343','FND-286','24682009','794636','ERR7911511','ERX7478908','ERP132622','SAMEA10030041','ena-RUN-FZB-05-01-2022-10:45:57:323-669']		2022-07-28T01:21:00.000Z			VNM	Asia						S	S					R	S	S			S	R					S			809	809257620	316182951	PRJEB48275	Finci_2022		99.52	1781522	60	lineage2.2.1	MDR-TB	['tbprofiler','input','diff','tree','Finci_2022']	tuberculosis: human-adapted	L2.2.1	Mycobacterium tuberculosis
SAMD00185691	DRR191063	WGS	JRA	DRX181518	Ion Torrent PGM	SINGLE	RANDOM	GENOMIC	ION_TORRENT	DRS107580	DRP005439	['DRX181518','DRP005439','DRR191063','565376','DRS107580','PRJDB8769','12738581','SAMD00185691']		2019-09-12T16:43:00.000Z																														390	390698508	273929587	PRJDB8769									NTM: avium complex		Mycobacterium avium subsp. hominissuis
SAMEA12852820	ERR11244480	WGS	SWISS TROPICAL AND PUBLIC HEALTH INSTITUTE	ERX10652684	Illumina NovaSeq 6000	SINGLE	RANDOM	GENOMIC	ILLUMINA	ERS10460324	ERP135175	['ena-EXPERIMENT-TAB-17-04-2023-19:57:14:252-5057','G45518','34306946','PRJEB50582','ena-RUN-TAB-17-04-2023-19:57:14:252-5058','8cc6b8bd-130a-4c76-a0b2-3197bafe5cc6','ERP135175','ERS10460324','SAMEA12852820','ERX10652684','930268','ERR11244480']	2015	2023-07-27T09:55:00.000Z			GEO	Asia		sputum																								662	662136507	225938936	PRJEB50582									tuberculosis: unclassified		Mycobacterium tuberculosis
SAMEA11761223	ERR8025420	WGS	DST/NRF CENTRE OF EXCELLENCE FOR BIOMEDICAL TB RES	ERX7591008	Illumina NovaSeq 6000	PAIRED	RANDOM PCR	GENOMIC	ILLUMINA	ERS9408612	ERP127235	['ERX7591008','ERR8025420','ena-RUN-TAB-17-01-2022-09:26:01:221-17347','25051335','PRJEB43283','ena-EXPERIMENT-TAB-17-01-2022-09:26:01:221-17346','R10215','798337','ERS9408612','SAMEA11761223','ERP127235','ena-STUDY-DST/NRF Centre of Excellence for Biomedical TB research, SAMRC Centre for TB Research-24-02-2021-10:13:08:178-1231']	2010	2022-07-21T15:00:00.000Z			ZAF	Africa		sputum	Homo sapiens	3	human																					343	343761164	146875846	PRJEB43283			99.57	1884619	65	lineage2.2.1	Pre-XDR-TB	['input','tbprofiler','tree','diff']	tuberculosis: unclassified		Mycobacterium tuberculosis
SAMN30157943	SRR20969943	WGS	CENTRE FOR TUBERCULOSIS CONTROL OF GUANGDONG PROVINCE	SRX16987373	Illumina NovaSeq 6000	PAIRED	RANDOM	GENOMIC	ILLUMINA	SRS14573137	SRP390552	['SRS14573137','D20003254a.realigned.bam','bp0','SRP390552','D20003254a','866200','SAMN30157943','SRR20969943','SRX16987373','PRJNA866200','gdtb_196','30157943']	2017	2022-08-08T18:39:00.000Z		23.08 N 113.14 E	CHN	Asia	Guangdong	sputum	Homo sapiens	3	human																					1096	1096483095	127366738	PRJNA866200			99.54	1852797	65	lineage2.2.1	HR-TB	['tbprofiler','tree','input','diff']	tuberculosis: unclassified		Mycobacterium tuberculosis
SAMN13071987	SRR10321146	WGS	THE PENNSYLVANIA STATE UNIVERSITY	SRX7032006	Illumina MiSeq	PAIRED	PCR	GENOMIC	ILLUMINA	SRS5552115	SRP226525	['SRR10321146','13071987','SAMN13071987','CMC_E415','SRS5552115','575883','CMC_E415_R1.fastq.gz','PRJNA575883','E415','SRP226525','SRX7032006']	2019	2019-10-23T23:54:00.000Z		11.1271 N 78.6569 E	IND	Asia	Jharkhand - Solea	abscess	Homo sapiens	3	human																					732	732669614	454801618	PRJNA575883			99.25	1136345	61	lineage1.1.2	Sensitive	['tree','tbprofiler','input','diff']	tuberculosis: unclassified		Mycobacterium tuberculosis
SAMN25234936	SRR17732470	WGS	CHONGQING MEDICAL UNIVERSITY	SRX13895232	Illumina NovaSeq 6000	PAIRED	RANDOM	GENOMIC	ILLUMINA	SRS11758787	SRP349160	['25234936','SAMN25234936','PRJNA785273','293_FDSW210097840','SRX13895232','293_FDSW210097840-1r_1.fq.gz','SRR17732470','785273','A293','bp0','SRP349160','SRS11758787']	2020	2022-01-25T09:25:00.000Z			CHN	Asia	Chongqing City		Homo sapiens	3	human																					996	996846600	332605475	PRJNA785273			99.5	1791778	61	lineage2.2.1	Other	['input','tree','tbprofiler','diff']	tuberculosis: unclassified		Mycobacterium tuberculosis
SAMN08629299	SRR6797535	WGS	SAN RAFFAELE	SRX3756162	Illumina HiSeq 2500	PAIRED	RANDOM	GENOMIC	ILLUMINA	SRS3011857	SRP128089	['428596','132742','132742_WGS','SRP128089','SRS3011857','8629299','SRX3756162','bp0','132742_210916_BGD_210916.gatk.bam','SRR6797535','PRJNA428596','SAMN08629299']		2018-03-02T06:28:00.000Z							Homo sapiens	3	human																					151	151953389	59938544	PRJNA428596								['input','Menardo_2021']	tuberculosis: human-adapted	L1.1.3	Mycobacterium tuberculosis
SAMN27555027	SRR18740786	WGS	RIVM	SRX14840872	Illumina HiSeq 1000	PAIRED	RANDOM	GENOMIC	ILLUMINA	SRS12595917	SRP369760	['MD-010-12','NLZ002105104','SRS12595917','SRX14840872','NLZ002105104.bam','bp0','SAMN27555027','SRP369760','825716','27555027','SRR18740786','PRJNA825716']	2020	2022-04-13T08:07:00.000Z		47.00 N 28.90 E	MDA	Europe	Chisinau	sputum	Homo sapiens	3	human																					602	602310133	54387387	PRJNA825716								input	tuberculosis: unclassified		Mycobacterium tuberculosis
SAMN40547103	SRR28389883	WGS	NIH / NIAID	SRX23994850	NextSeq 2000	PAIRED	RANDOM	GENOMIC	ILLUMINA	SRS20791580	SRP496484	['SRR28389883','SAMN40547103','TBPO-5249_lib56560_nextseq_ny0089_151bp.filtered_2_bwa.1.fastq.gz','SRP496484','1074786','94755','SRS20791580','40547103','PRJNA1074786','SRX23994850']	2021	2024-03-20T00:53:00.000Z		23.6345 N 102.5528 W	MEX	North America		sputum	Homo sapiens	3	human																					493	493230463	168596897	PRJNA1074786			99.28	1799925	60	lineage4.1.1	Sensitive	['tbprofiler','standford','diff','tree','input']	tuberculosis: unclassified		Mycobacterium tuberculosis
SAMEA7549279	ERR4815918	WGS	PUBLIC HEALTH ENGLAND	ERX4685760	Illumina HiSeq 2500	PAIRED	RANDOM	GENOMIC	ILLUMINA	ERS5305930	ERP124941	['ERX4685760','project.PHE-TB','sample.18738','experiment.18738','ERP124941','ERR4815918','22468675','ERS5305930','run.18738','SAMEA7549279','PRJEB41201','773303']		2021-11-10T15:03:00.000Z			GBR	Europe																										375	375240881	169650576	PRJEB41201			99.94	1762666	39	lineage4.9	Sensitive	['CRyPTIC_PHE','diff','tbprofiler','input']	tuberculosis: unclassified		Mycobacterium tuberculosis
SAMN06251196	['SRR11947389','SRR5535700']	WGS		['SRX2805290','SRX8491880']	Illumina HiSeq 2500	['PAIRED','SINGLE']	PCR	GENOMIC	ILLUMINA	SRS2185155		['SRP077478','SRR11947389','6251196','BI_1915','SRS2185155','SRR5535700','SRX8491880','G08373','300846','SAMN06251196','SRX2805290','PRJNA300846','G08373_2.fastq.gz']					THA	Asia		sputum	Homo sapiens	3	human																					1492	1493500938	897896389	PRJNA300846			93.35	1048871	22	lineage2.2.2	RR-TB	['diff','Menardo_2021','tbprofiler','input','nextstrain_global_tree','Menardo_2018','IeDEA']	tuberculosis: human-adapted	L2	Mycobacterium tuberculosis
SAMN08436121	SRR6650260	WGS	SAN RAFFAELE	SRX3627872	Illumina HiSeq 2500	PAIRED	RANDOM	GENOMIC	ILLUMINA	SRS2894658	SRP128089	['SAMN08436121','SRP128089','131201','428596','SRR6650260','PRJNA428596','SRX3627872','131201_210916_BGD_210916_100.gatk.bam','bp0','8436121','SRS2894658','131201_WGS']		2018-02-21T13:22:00.000Z			BGD	Asia			Homo sapiens	3	human					S		S		S				S	S				S			204	204194023	84921945	PRJNA428596	CRyPTIC_WHO2021_PMC7612554		99.46	1613439	36	lineage1.1.3.1	Sensitive	['tree','Menardo_2021','Walker_2022','tbprofiler','input','diff']	tuberculosis: human-adapted	L1.1.3	Mycobacterium tuberculosis
SAMN00013142	['SRR023969','SRR023965','SRR024079','SRR023968','SRR024080','SRR023966','SRR024078','SRR024090','SRR857919','SRR024088','SRR023970','SRR024091','SRR024081','SRR024085','SRR024084']	WGS		['SRX008520','SRX008441','SRX282518','SRX008526','SRX008521','SRX008440','SRX008527','SRX008515','SRX008442','SRX008516','SRX008437','SRX008524','SRX008438','SRX008517','SRX008514']	Illumina Genome Analyzer II	SINGLE	RANDOM	GENOMIC	ILLUMINA	SRS004997		['SRX008524','8013070820-3-S','SRR023966','SRR023965','BI.071024_SL-XAN_0004_FC9737.2','SRR024078','BI.070820_SL-XAC_0003_FC8013.5','SRX008521','SAMN00013142','BI.070928_SL-XAA_0003_FC9544.5','SRR023970','SRX008514','BI.071101_SL-XAA_0004_FC9661.1','SRR024081','BI.070928_SL-XAA_0003_FC9544.1','BI.071024_SL-XAN_0004_FC9737.1','BI.071101_SL-XAA_0004_FC9661.2','SRX008441','SRX008516','SRX282518','SRR024085','SRX008440','SRS004997','SRR024091','BI.070910_SL-XAA_0003_FC6949.2','BI.070820_SL-XAC_0003_FC8013.6','SRX008526','9544070928-3-S','9544070928-1-S','SRR024080','8013070820-5-S','SRR023968','8013070820-6-S','9544070928-2-S','SRR024084','BI.070910_SL-XAA_0003_FC6949.1.srf','SRP001127','PRJNA37297.520113 5063 088','BI.070928_SL-XAA_0003_FC9544.3','9661071101-2-S','9661071101-1-S','37297','9763071024-2-S','9763071024-1-S','Mycobacterium_tuberculosis_XDR_Comparative','9737071024-2-S','SRR857919','SRX008527','9544070928-5-S','SRX008437','SRX008515','13142','BI.071024_SL-XAE_0002_FC9763.1','PRJNA37297','SRR024079','6949070910-2-S','SRX008520','SRX008517','BI.070928_SL-XAA_0003_FC9544.2','SRR024088','9737071024-1-S','SRX008438','SRX008442','BI.070820_SL-XAC_0003_FC8013.3','SRR024090','BI.071024_SL-XAE_0002_FC9763.2','10256.WR422.Solexa-1426.6949070910.S','SRR023969']																																2297	2305263312	2155958432	PRJNA37297									tuberculosis: unclassified		Mycobacterium tuberculosis
SAMEA104394631	ERR2200041	WGS	FZB	ERX2255029	Illumina HiSeq 2500	PAIRED		GENOMIC	ILLUMINA	ERS2012573	ERP010814	['287903','5720-14','8096971','SAMEA104394631','ERP010814','ERR2200041','PRJEB9680','ena-STUDY-FZB-22-06-2015-17:16:39:392-292','ena-RUN-FZB-21-11-2017-14:36:27:949-302','ena-EXPERIMENT-FZB-21-11-2017-14:36:27:949-302','ERS2012573','ERX2255029']		2017-11-28T16:30:00.000Z			DEU	Europe										S		S					S	S	S							387	387705000	238213976	PRJEB9680	CRyPTIC_WHO2021_PMC7612554		99.17	1717498	37	lineage4.1.3	Sensitive	['Walker_2022','diff','tbprofiler','input','tree','Napier_2020']	tuberculosis: human-adapted	L4.1.3	Mycobacterium tuberculosis
SAMEA7548169	ERR4814810	WGS	PUBLIC HEALTH ENGLAND	ERX4684652	Illumina HiSeq 2500	PAIRED	RANDOM	GENOMIC	ILLUMINA	ERS5304822	ERP124941	['ERR4814810','22467567','773303','ERP124941','run.17630','project.PHE-TB','ERX4684652','ERS5304822','SAMEA7548169','sample.17630','PRJEB41201','experiment.17630']		2021-11-10T12:58:00.000Z			GBR	Europe										S		S						S								399	399277508	172519315	PRJEB41201	Walker_2022		99.43	1781755	40	lineage3	Sensitive	['Walker_2022','input','tbprofiler','diff','CRyPTIC_PHE','tree']	tuberculosis: unclassified		Mycobacterium tuberculosis
SAMEA112801130	ERR11067277	WGS	FZB	ERX10514207	NextSeq 2000	PAIRED		GENOMIC	ILLUMINA	ERS14808676	ERP010814	['ena-RUN-TAB-21-03-2023-12:28:22:268-125036','287903','ena-STUDY-FZB-22-06-2015-17:16:39:392-292','ERR11067277','PRJEB9680','SAMEA112801130','ERX10514207','ERP010814','ERS14808676','ena-EXPERIMENT-TAB-21-03-2023-12:28:22:266-125035','33853186','21007362']		2023-07-20T23:22:00.000Z																														445	445583563	162608023	PRJEB9680			99.54	1677374	55	lineage4.4.1.1	Sensitive	['tree','diff','input','tbprofiler']	tuberculosis: unclassified		Mycobacterium tuberculosis
SAMN08912727	SRR6982530	WGS	SAN RAFFAELE	SRX3922859	Illumina MiSeq	PAIRED	RANDOM	GENOMIC	ILLUMINA	SRS3157474	SRP128089	['TRL0025762_WGS','bp0','PRJNA428596','428596','SRX3922859','8912727','SRP128089','SRR6982530','SAMN08912727','TRL0025762_S5.gatk.bam','SRS3157474','TRL0025762']		2018-04-11T05:55:00.000Z							Homo sapiens	3	human																					121	121091933	62248427	PRJNA428596								input	tuberculosis: unclassified		Mycobacterium tuberculosis
SAMEA8718765	ERR8975638	WGS	CTB/NICD	ERX5543869	Illumina HiSeq 4000	PAIRED	RANDOM	GENOMIC	ILLUMINA	ERS6403210	ERP128647	['run.16722.1','ERX5543869','26339734','ERR8975638','SAMEA8718765','ERP128647','ERS6403210','773351','PRJEB44577','experiment.16722','sample.16722','project.Wellcome_clinical_isolates_site10']		2022-03-15T07:33:00.000Z			ZAF	Africa						S				S	I	S	R	S				S		S	R	S	S	S	S	536	536525100	237303798	PRJEB44577	CRyPTIC_reuse_table		99.52	1740772	62	lineage4.1.1.3	RR-TB	['diff','CRyPTIC_reuse_table','tree','tbprofiler','CRyPTIC_CTB-NICD','input']	tuberculosis: unclassified		Mycobacterium tuberculosis
SAMN38810404	SRR27198100	RNA-Seq	HARVARD TH CHAN SCHOOL OF PUBLIC HEALTH	SRX22878256	Illumina MiSeq	PAIRED	PCR	SYNTHETIC	ILLUMINA	SRS19850896	SRP477760	['PRJNA1052011','SRS19850896','14218_RLL A new_bacterialDNA','SRP477760','1052011','DNA-231205FOR-205','SRX22878256','SAMN38810404','38810404','SRR27198100','14218-S-RLLgrA_S63_L001_R1_001.fastq.gz','bp0']	2019	2023-12-13T10:44:00.000Z			USA	North America	Pittsburg	lung	Macaca fascicularis	3	crab-eating macaque																					47	47388931	26198272	PRJNA1052011									tuberculosis: unclassified		Mycobacterium tuberculosis
SAMEA112800458	ERR11050426	WGS	FZB	ERX10497217	NextSeq 500	PAIRED		GENOMIC	ILLUMINA	ERS14808004	ERP010814	['ERS14808004','PRJEB9680','21001752','ena-STUDY-FZB-22-06-2015-17:16:39:392-292','ena-EXPERIMENT-TAB-21-03-2023-10:57:59:995-107111','ena-RUN-TAB-21-03-2023-10:57:59:995-107112','ERX10497217','287903','ERP010814','SAMEA112800458','ERR11050426','33852514']		2023-07-20T23:17:00.000Z																														620	620028562	290619728	PRJEB9680			99.41	1493418	46	lineage2.2.1	Other	['tree','input','diff','tbprofiler']	tuberculosis: unclassified		Mycobacterium tuberculosis
SAMN41390101	SRR29016944	WGS	FIND, THE FOUNDATION FOR INNOVATIVE NEW DIAGNOSTICS	SRX24543588	Illumina HiSeq 2000	PAIRED	RANDOM	GENOMIC	ILLUMINA	SRS21288111	SRP507535	['SRS21288111','SAMN41390101','24146D_09FB05DD477D','1109295','TB-IS-1026-1863_S16_R1_001.fastq.gz','SRR29016944','PRJNA1109295','SRX24543588','24146D_09FB05DD477D_1863','41390101','SRP507535']	2012	2024-05-14T10:03:00.000Z			VNM	Asia			Homo sapiens	3	human																					243	243678062	112426166	PRJNA1109295			99.48	1175373	38	lineage2.2.1	Sensitive	['diff','input','WHO_mutations_2023','tree','tbprofiler']	tuberculosis: unclassified		Mycobacterium tuberculosis
SAMN30543920	SRR21277172	WGS	SCHOOL OF PUBLIC HEALTH, FUDAN UNIVERSITY	SRX17286325	Illumina HiSeq 2500	PAIRED	RANDOM	GENOMIC	ILLUMINA	SRS14851005	SRP394436	['SAMN30543920','30543920','bp0','874331','PRJNA874331','LD21C95X','SRX17286325','SRP394436','SRS14851005','LD21C95X_R1.fastq.gz','SRR21277172']	2019	2022-08-28T01:05:00.000Z			CHN	Asia	Eastern China		Homo sapiens	3	human																					2900	2900663107	896442796	PRJNA874331			99.4	1897423	64	lineage2.2.1.1	Sensitive	['tbprofiler','diff','input','tree']	tuberculosis: unclassified		Mycobacterium tuberculosis
SAMN06055405	SRR5073905	WGS	UNIVERSITY OF MELBOURNE	SRX2392995	Illumina HiSeq 2500	PAIRED	RANDOM	GENOMIC	ILLUMINA	SRS1834448	SRP094134	['bp0','HCMC1008','PRJNA355614','SRX2392995','02MTB0839_S34_L001_2.fastq.gz','SRS1834448','SRP094134','355614','6055405','SAMN06055405','SRR5073905']	2009-12	2016-12-02T18:56:00.000Z		10.82 N 106.63 E	VNM	Asia	Ho Chi Minh City	sputum	Homo sapiens	3	human																					509	509571449	247291891	PRJNA355614			99.26	1420442	48	lineage1.1.1.1	MDR-TB	['Menardo_2021','Napier_2020','input','diff','tree','tbprofiler']	tuberculosis: human-adapted	L1.1.1.1	Mycobacterium tuberculosis
SAMEA3671362	ERR1193696	WGS	UNIVERSITY OF BASEL	ERX1267009	Illumina HiSeq 2500	PAIRED	RANDOM	GENOMIC	ILLUMINA	ERS978511	ERP012852	['5807241','ena-EXPERIMENT-UNIVERSITY OF BASEL-16-12-2015-16:26:05:022-37','G01207','SAMEA3671362','ERR1193696','ena-STUDY-UNIVERSITY OF BASEL-19-10-2015-17:08:25:268-8','ERP012852','PRJEB11460','343620','ERS978511','ena-RUN-UNIVERSITY OF BASEL-16-12-2015-16:26:05:022-37','ERX1267009']		2016-09-29T13:24:00.000Z																														409	409615434	208037950	PRJEB11460			99.57	1306703	60	lineage4.3.2	Sensitive	['Napier_2020','tbprofiler','Menardo_2018','Menardo_2021','input','tree','diff','Stucki_2016']	tuberculosis: human-adapted	L4.3.2	Mycobacterium tuberculosis
SAMN41724172	SRR29440827	WGS	SAPPHE	SRX24952988	NextSeq 500	PAIRED	RANDOM	GENOMIC	ILLUMINA	SRS21656698	SRP514414	['1691229289_R1.fastq.gz','SRP514414','41724172','PRJNA1120504','SRX24952988','SAMN41724172','1120504','1691229289','SRR29440827','SRS21656698']	2016	2024-06-17T19:12:00.000Z			AUS	Oceania			Homo sapiens	3	human																					514	514230677	231976561	PRJNA1120504									tuberculosis: unclassified		Mycobacterium tuberculosis
SAMEA7552303	ERR4818938	WGS	PUBLIC HEALTH ENGLAND	ERX4688780	Illumina HiSeq 2500	PAIRED	RANDOM	GENOMIC	ILLUMINA	ERS5308950	ERP124941	['project.PHE-TB','experiment.21758','ERX4688780','ERR4818938','ERP124941','sample.21758','22471695','PRJEB41201','SAMEA7552303','ERS5308950','run.21758','773303']		2021-11-10T20:17:00.000Z			GBR	Europe																										361	361390214	169503026	PRJEB41201			99.46	1771738	40	lineage3	Other	['input','CRyPTIC_PHE','tbprofiler','tree','diff']	tuberculosis: unclassified		Mycobacterium tuberculosis
SAMN28052701	SRR19048616	WGS	NATIONAL INSTITUTE OF INFECTIOUS DISEASES "L. SPALLANZANI"	SRX15120111	Ion Torrent S5	SINGLE	RANDOM	GENOMIC	ION_TORRENT	SRS12864248	SRP373287	['SP971','834606','SRX15120111','SP971.fastq','SRP373287','28052701','SRR19048616','bp0','SRS12864248','SAMN28052701','PRJNA834606']	2019	2022-05-03T04:33:00.000Z		41.86 N 12.45 E	ITA	Europe	Rome	sputum	Homo sapiens	3	human																					214	214471514	162666236	PRJNA834606									tuberculosis: unclassified		Mycobacterium tuberculosis
SAMN40566404	SRR28409701	WGS	WADSWORTH CENTER	SRX24013917	Illumina MiSeq	PAIRED	RANDOM	GENOMIC	ILLUMINA	SRS20809047	SRP338930	['SRP338930','SRX24013917','PRJNA766641','SAMN40566404','IDR1900018386-01-02','766641','SRR28409701','IDR1900018386-01-02.R1.fastq.gz','40566404','SRS20809047']	2019	2024-03-21T15:46:00.000Z			USA	North America	New York state	sputum	Homo sapiens	3	human																					798	798126071	474922144	PRJNA766641			99.68	1469240	81	lineage4.3.3	Sensitive	['input','diff','tree','tbprofiler']	tuberculosis: unclassified		Mycobacterium tuberculosis
SAMN14417213	SRR11662507	WGS	KHON KAEN UNIVERSITY	SRX8223606	Illumina HiSeq 2500	PAIRED	Restriction Digest	GENOMIC	ILLUMINA	SRS6580244	SRP259494	['SRP259494','SAMN14417213','SRR11662507','SRS6580244','SRX8223606','PRJNA613706','bp0','613706','M08608-58_R1.fq.gz','14417213','M08608-58']	2017	2020-05-01T15:19:00.000Z		13.803 N 102.077 E	THA	Asia		sputum	Homo sapiens	3	human																					1374	1374310500	578301481	PRJNA613706			99.43	1743420	59	lineage2.2.1	MDR-TB	['tree','tbprofiler','diff','input']	tuberculosis: unclassified		Mycobacterium tuberculosis
SAMN12825914	SRR10305887	WGS	CHINESE CENTER FOR DISEASE CONTROL AND PREVENTION	SRX7016994	Illumina Genome Analyzer IIx	SINGLE	RANDOM	GENOMIC	ILLUMINA	SRS5538211	SRP226155	['CN2445','bp0','07MDR18559.fq.gz','SRR10305887','SRX7016994','573798','SRP226155','12825914','SRS5538211','PRJNA573798','07MDR18559','SAMN12825914']	2007	2019-10-18T05:27:00.000Z		26.42 N 112.92 E	CHN	Asia	Hunan	sputum	Homo sapiens	3	human																					198	198818784	142125661	PRJNA573798									tuberculosis: unclassified		Mycobacterium tuberculosis
SAMEA7560214	ERR4827778	WGS	IML GAUTING	ERX4697762	NextSeq 500	PAIRED	RANDOM	GENOMIC	ILLUMINA	ERS5316851	ERP124980	['ERS5316851','run.2352','sample.2352','22475779','ERX4697762','SAMEA7560214','773307','ERP124980','ERR4827778','project.Central_Asia','PRJEB41239','experiment.2352']		2021-11-12T03:27:00.000Z																														834	834192905	355986056	PRJEB41239			99.41	1633847	50	lineage2.2.1	MDR-TB	['input','tbprofiler','CRyPTIC_Gauting_CentralAsia','diff','tree']	tuberculosis: unclassified		Mycobacterium tuberculosis
SAMEA7156517	ERR5863984	WGS	SWISS TROPICAL AND PUBLIC HEALTH INSTITUTE	ERX5509779	Illumina NovaSeq 6000	PAIRED		GENOMIC	ILLUMINA	ERS4916980	ERP123095	['ena-RUN-Swiss Tropical and Public Health Institute-03-05-2021-19:33:15:114-448','674180','ERR5863984','ERX5509779','ERS4916980','G42576','ena-EXPERIMENT-Swiss Tropical and Public Health Institute-03-05-2021-19:33:15:114-448','SAMEA7156517','SRS8942368','ERP123095','19060865','ena-STUDY-Swiss Tropical and Public Health Institute-27-07-2020-11:23:30:592-1894','PRJEB39561']		2021-05-14T23:56:00.000Z			GEO	Asia																										458	458478678	144806794	PRJEB39561			98.39	1866963	21	lineage2.2.1	Pre-XDR-TB	['input','tree','R-MDR_GEO','tbprofiler','diff']	tuberculosis: unclassified		Mycobacterium tuberculosis
SAMN06055808	SRR5073673	WGS	UNIVERSITY OF MELBOURNE	SRX2392763	Illumina HiSeq 2500	PAIRED	RANDOM	GENOMIC	ILLUMINA	SRS1834216	SRP094134	['SRS1834216','02MTB0293_S42_L001_2.fastq.gz','355614','SRR5073673','SRX2392763','PRJNA355614','SRP094134','bp0','HCMC1411','6055808','SAMN06055808']	2009-07	2016-12-02T18:48:00.000Z		10.82 N 106.63 E	VNM	Asia	Ho Chi Minh City	sputum	Homo sapiens	3	human																					350	350150084	165035850	PRJNA355614			99.53	1732835	58	lineage2.2.1	HR-TB	['Napier_2020','Menardo_2021','diff','tree','input','tbprofiler']	tuberculosis: human-adapted	L2.2.1	Mycobacterium tuberculosis
SAMEA112803941	ERR11044257	WGS	FZB	ERX10491048	NextSeq 500	PAIRED		GENOMIC	ILLUMINA	ERS14811487	ERP010814	['ena-EXPERIMENT-TAB-21-03-2023-10:23:43:103-79459','SAMEA112803941','ERX10491048','PRJEB9680','287903','33855996','ena-STUDY-FZB-22-06-2015-17:16:39:392-292','ERP010814','ena-RUN-TAB-21-03-2023-10:23:43:103-79460','ERR11044257','ERS14811487','1819-11']		2023-07-20T20:54:00.000Z																														697	697238850	322048492	PRJEB9680			99.64	1546232	51	lineage4.8	MDR-TB	['tbprofiler','input','tree','diff']	tuberculosis: unclassified		Mycobacterium tuberculosis
SAMN16550829	SRR12931684	WGS	STANFORD UNIVERSITY	SRX9395851	NextSeq 550	PAIRED	RANDOM	GENOMIC	ILLUMINA	SRS7614854	SRP289688	['F-14-Co-25-S277','SAMN16550829','SRX9395851','16550829','PRJNA671770','SRP289688','bp0','671770','SRR12931684','fronteiras_3','F-14-Co-25-S277_R1.fastq.gz','SRS7614854']	2014	2020-10-29T10:48:00.000Z			BRA	South America	Mato Grosso do Sul, Corumba	sputum	Homo sapiens	3	human																					606	606188594	241263291	PRJNA671770								['standford','input']	tuberculosis: unclassified		Mycobacterium tuberculosis
SAMEA2534474	['ERR552191','ERR552190']	WGS		['ERX511259','ERX511260']	['Illumina MiSeq','Illumina HiSeq 2500']	PAIRED		GENOMIC	ILLUMINA	ERS457876		['ERR552190','PRJEB7281','PRJEB6273','3301210','ERP005779','ERR552191','269937','ena-STUDY-FZB-08-05-2014-02:23:48:240-40','8662-05','ERX511259','325612','SAMEA2534474','ERP006989','ERX511260','ERS457876','ena-STUDY-FZB-16-09-2014-15:19:15:484-117','8662-05_genoscreen_genoscreen_2013-10-31_101bp','8662-05_lib80_miseq_q017_151bp']	2005				THA	Asia																										922	922814826	633679761	['PRJEB6273','PRJEB7281']			99.51	2431840	66	lineage2.2.1	Other	['diff','tree','input','Nimmo_2024','tbprofiler','Napier_2020','Menardo_2021','Menardo_2018']	tuberculosis: human-adapted	L2.2.1	Mycobacterium tuberculosis
SAMN14344263	SRR11565106	AMPLICON	RUTGERS UNIVERSITY NEWARK	SRX8134171	Illumina MiSeq	PAIRED	PCR	GENOMIC	ILLUMINA	SRS6497610	SRP256991	['SRR11565106','SRS6497610','608715','14344263','2492-DA-1068_S14_L001_R1_001.fastq','SRX8134171','PRJNA608715','SRP256991','2492-DA-1068','SAMN14344263']		2020-04-17T19:32:00.000Z			KEN	Africa		sputum	Homo sapiens	3	human																					25	25949350	15438513	PRJNA608715									tuberculosis: unclassified		Mycobacterium tuberculosis
SAMN09100010	SRR7068987	OTHER	MODMEDMICOXFORD	SRX3999780	Illumina MiSeq	PAIRED		OTHER	ILLUMINA	SRS3281970	SRP076676	['SAMN09100010','302362','SRX3999780','PRJNA302362','MMMOSRA:bbda5ec6-b35d-492b-bbd6-a5ca7cd531ec','9100010','SRR7068987','SRP076676','SRS3281970','MMMOSAM:bbda5ec6-b35d-492b-bbd6-a5ca7cd531ec']	2017	2018-04-26T14:17:00.000Z			GBR	Europe			Homo sapiens	3	human																					295	295591516	191937723	PRJNA302362									tuberculosis: unclassified		Mycobacterium tuberculosis
SAMN14481269	SRR11444216	WGS	NOGUCHI MEMORIAL INSTITUTE FOR MEDICAL RESEARCH - UNIVERSITY OF GHANA	SRX8021898	Illumina HiSeq 2500	SINGLE	RANDOM	GENOMIC	ILLUMINA	SRS6394764	SRP254440	['SAMN14481269','SRP254440','616081','PRJNA616081','14481269','SRS6394764','G26821.R1.fastq.gz','G26821','SRR11444216','bp0','SRX8021898','TBNm 2367']	2013	2020-03-29T10:26:00.000Z		5.63 N 0.18 W	GHA	Africa			Homo sapiens	3	human																					443	443472750	207884604	PRJNA616081									tuberculosis: unclassified		Mycobacterium tuberculosis
SAMN26435345	SRR18222296	AMPLICON	RUTGERS NEW JERSEY MEDICAL SCHOOL	SRX14368649	Illumina MiSeq	SINGLE	PCR	SYNTHETIC	ILLUMINA	SRS12181744	SRP362499	['SRX14368649','S47','S47_R1_001.fastq','bp0','RRDR-10X-D20-RG-ND15','PRJNA812902','812902','SRR18222296','SRS12181744','SAMN26435345','SRP362499','26435345']	2020	2022-03-04T13:48:00.000Z			USA	North America	Newark, NJ	As reported: laboratory strain																								48	48349146	14454411	PRJNA812902									tuberculosis: unclassified		Mycobacterium tuberculosis
SAMN08906588	SRR7236185	WGS	USDA-NVSL-DBL	SRX4142652	Illumina MiSeq	PAIRED	RANDOM PCR	GENOMIC	ILLUMINA	SRS3356448	SRP149365	['15-2955cuFM','PRJNA449507','SRR7236185','SAMN08906588','SRP149365','15-2955cuFM_S46_L001_R1_001.fastq.gz','449507','8906588','SRS3356448','SRX4142652']		2018-05-30T23:28:00.000Z			MEX	North America	Queretaro		Bos taurus	3	domestic cattle																					549	549749377	369655685	PRJNA449507			99.41	1280214	61	La1.8.1	Other	['tree','diff','input','tbprofiler']	tuberculosis: animal-adapted	La1	Mycobacterium bovis
SAMN05918643	SRR28393656	WGS	FIND, THE FOUNDATION FOR INNOVATIVE NEW DIAGNOSTICS	SRX23998696	Illumina HiSeq 2500	PAIRED	RANDOM	GENOMIC	ILLUMINA	SRS20795267	SRP496567	['SAMN05918643','5918643','SRX23998696','PRJNA343736','WGS-Peru4543','Peru4543_R1.fastq.gz','02-R1335','343736','SRR28393656','SRS20795267','SRP496567']	2012	2024-03-20T07:44:00.000Z		12 S 77 W	PER	South America	Lima	As reported: patient	Homo sapiens	3	human																					401	401508000	179094397	PRJNA343736			99.49	1862422	53	lineage4.1.4	MDR-TB	['diff','tree','input','standford','tbprofiler']	tuberculosis: unclassified		Mycobacterium tuberculosis
SAMEA114233498	ERR11879744	WGS	STELLENBOSCH UNIVERSITY	ERX11273201	MinION	SINGLE		GENOMIC	OXFORD_NANOPORE	ERS16218740	ERP148698	['9221aa09-9bab-4093-933a-218252afaee2','NB18249-ONT-culture','ena-EXPERIMENT-TAB-23-08-2023-14:23:39:010-35','ERX11273201','ena-RUN-TAB-23-08-2023-14:23:39:011-36','ERS16218740','37158793','1009579','SAMEA114233498','ERR11879744','ERP148698','PRJEB63553']	2018	2023-09-01T07:07:00.000Z			ZAF	Africa				3																						73	73799884	64715010	PRJEB63553									tuberculosis: animal-adapted	La1	Mycobacterium bovis
SAMN12913106	SRR10231638	Tn-Seq	UNIVERSITY OF ALABAMA AT BIRMINGHAM	SRX6950934	NextSeq 500	PAIRED	RANDOM	GENOMIC	ILLUMINA	SRS5478595	SRP224371	['bp0','575878','SRS5478595','SRP224371','SAMN12913106','12913106','Hemin-MBT_rep2','SRX6950934','Hemin-MBT_rep2.tpp.wig','PRJNA575878','SRR10231638']		2020-02-21T00:43:00.000Z						As reported: TnSeq																								7002	7002043939	3586029934	PRJNA575878									tuberculosis: human-adapted	L4	Mycobacterium tuberculosis	H37Rv
SAMEA4798756	ERR2707041	WGS	INSTITUTE OF TROPICAL MEDICINE	ERX2721320	NextSeq 500	PAIRED	RANDOM	GENOMIC	ILLUMINA	ERS2618676	ERP109980	['ERX2721320','ERP109980','ena-RUN-Institute of tropical medicine-19-07-2018-15:36:42:893-132','ERR2707041','ERS2618676','PRJEB27847','ena-STUDY-Institute of tropical medicine-19-07-2018-15:36:50:145-547','ena-EXPERIMENT-Institute of tropical medicine-19-07-2018-15:36:42:893-132','494011','DRC-072608','SAMEA4798756','10199348']	2007	2018-10-09T05:10:00.000Z		4.4419° S, 15.2663° E	COD	Africa	Kinshasa	sputum	Homo sapiens	3	human																					791	791047391	335576120	PRJEB27847			99.54	1632035	56	lineage4.1.2	MDR-TB	['tbprofiler','tree','Napier_2020','diff','Menardo_2021','input']	tuberculosis: human-adapted	L4.1.2	Mycobacterium tuberculosis
SAMN30185205	SRR20958133	WGS	UNIVERSIDAD DE ANTIOQUIA	SRX16976689	Illumina NovaSeq 6000	PAIRED	RANDOM	GENOMIC	ILLUMINA	SRS14563518	SRP390379	['SRP390379','SRR20958133','MtbKDPD061','PRJNA867148','bp0','SRS14563518','30185205','867148','KDPD061','SAMN30185205','SRX16976689','clean_KDPD061_1.fastq.gz']	2022	2022-08-08T08:12:00.000Z		6.26 N 75.5669 W	COL	South America		sputum	Homo sapiens	3	human																					2219	2219400833	696674736	PRJNA867148			99.7	1890840	64	lineage4.3.3	Sensitive	['tree','standford','input','diff','tbprofiler']	tuberculosis: unclassified		Mycobacterium tuberculosis
SAMEA6797893	ERR4423647	WGS	SWISS TROPICAL AND PUBLIC HEALTH INSTITUTE	ERX4364205	Illumina HiSeq 2500	PAIRED		GENOMIC	ILLUMINA	ERS4525557	ERP121304	['15765020','ERP121304','ERX4364205','PRJEB37945','G20048','ERS4525557','ERR4423647','641061','ena-EXPERIMENT-Swiss Tropical and Public Health Institute-07-08-2020-15:52:46:924-175','SAMEA6797893','ena-STUDY-Swiss Tropical and Public Health Institute-22-04-2020-16:47:21:746-61','ena-RUN-Swiss Tropical and Public Health Institute-07-08-2020-15:52:46:924-175']		2020-08-15T05:48:00.000Z			NGA	Africa																										243	243468782	113922426	PRJEB37945			99.28	1768203	35	lineage2.2.2	HR-TB	['tbprofiler','input','tree','diff']	tuberculosis: unclassified		Mycobacterium tuberculosis
SAMN42034790	SRR29539821	WGS	NIAID TB PORTALS PROGRAM	SRX25046967	NextSeq 2000	PAIRED	RANDOM	GENOMIC	ILLUMINA	SRS21744115	SRP515897	['54241','SRP515897','SRX25046967','1074785','SRS21744115','SAMN42034790','42034790','PRJNA1074785','TBPO-4687_lib56108_nextseq_ny0087_151bp.filtered_2_bwa.1.fastq.gz','SRR29539821']	2022	2024-06-25T13:52:00.000Z		48.3794 N 31.1656 E	UKR	Europe		sputum	Homo sapiens	3	human																					662	662079371	224986131	PRJNA1074785									tuberculosis: unclassified		Mycobacterium tuberculosis
SAMN20927482	SRR17729419	WGS	NATIONAL UNIVERSITY OF SINGAPORE	SRX13892102	Illumina HiSeq 4000	PAIRED	RANDOM	GENOMIC	ILLUMINA	SRS11756322	SRP356518	['SBO002-TCTAGCGT_S2_L001_R1_001_HS008-PE-R00103.fastq.gz','SRX13892102','756844','PRJNA756844','SRR17729419','SRP356518','cam003','20927482','SAMN20927482','SRS11756322']	2017	2022-01-24T21:29:00.000Z		12.57 N 105 E	KHM	Asia		sputum	Homo sapiens	3	human																					1244	1244432072	479440866	PRJNA756844								input	tuberculosis: unclassified		Mycobacterium tuberculosis
SAMEA114090096	ERR11774878	WGS	UCL CENTRE FOR CLINICAL MICROBIOLOGY	ERX11173543	NextSeq 550	PAIRED	RANDOM	GENOMIC	ILLUMINA	ERS16073939	ERP149436	['TBA_721','ERP149436','41283326','1109088','webin-reads-TBA_721','ERX11173543','ERS16073939','SAMEA114090096','ERR11774878','PRJEB64299','4da99455-d94f-43bb-96cc-eb7e1d7e89c2']	2016	2024-07-25T14:59:00.000Z		UCL CCM	THA	Asia			Homo sapiens	3	human																					1569	1569440848	729740891	PRJEB64299									tuberculosis: unclassified		Mycobacterium tuberculosis
SAMN39286711	SRR27450080	WGS	MDUPHL	SRX23121857	NextSeq 550	PAIRED	RANDOM	GENOMIC	ILLUMINA	SRS20075409	SRP399923	['SRS20075409','857537','SRX23121857','AUSMDU00030702_S112_R1_001.fastq.gz','PRJNA857537','AUSMDU00030702','39286711','SRP399923','SAMN39286711','SRR27450080']	2019	2024-01-07T18:34:00.000Z			AUS	Oceania	Victoria		Homo sapiens	3	human																					688	688768791	289198839	PRJNA857537			99.42	1721876	60	lineage3	Sensitive	['input','tbprofiler','tree','diff']	tuberculosis: unclassified		Mycobacterium tuberculosis
SAMN08637037	['SRR6807705','SRR17231415']	WGS		['SRX5234285','SRX13410516']	['Sequel II','Illumina HiSeq 2500']	['PAIRED','SINGLE']	RANDOM	GENOMIC	['ILLUMINA','PACBIO_SMRT']	SRS3020816		['bp0','SRX13410516','SAMN08637037','SRX5234285','MOPN11031968_3232','DNA075','SRP133963','TB-CPath-Crudu-IS-1009-DNA075_G3_S74_R1_001.fastq.gz','8637037','539_3368','SRR6807705','3368','SRS3020816','PRJNA436997','SRR17231415','DNA075.fastq.gz','436997']				47.0105 N 28.8638 E	MDA	Europe	Chisinau	sputum	Homo sapiens	3	human																					3914	3915379859	1037505909	PRJNA436997			99.6	1526051	52	lineage2.2.1	Pre-XDR-TB	['tbprofiler','tree','input','diff']	tuberculosis: unclassified		Mycobacterium tuberculosis
SAMEA6797897	['ERR4423654','ERR4423655']	WGS		['ERX4364213','ERX4364212']	Illumina HiSeq 2500	PAIRED		GENOMIC	ILLUMINA	ERS4525561		['ERP121304','SAMEA6797897','G20074','ERR4423654','ena-EXPERIMENT-Swiss Tropical and Public Health Institute-07-08-2020-15:52:46:924-182','ena-STUDY-Swiss Tropical and Public Health Institute-22-04-2020-16:47:21:746-61','15765024','ERR4423655','ena-RUN-Swiss Tropical and Public Health Institute-07-08-2020-15:52:46:924-182','PRJEB37945','ERX4364212','ena-RUN-Swiss Tropical and Public Health Institute-07-08-2020-15:52:46:924-183','ERS4525561','ERX4364213','641061','ena-EXPERIMENT-Swiss Tropical and Public Health Institute-07-08-2020-15:52:46:924-183']	2013				TZA	Africa																										218	219037872	119271514	PRJEB37945			99.3	852594	20	lineage3.1.1	MDR-TB	['tree','tbprofiler','input','Menardo_2021','diff']	tuberculosis: human-adapted	L3.1.1	Mycobacterium tuberculosis
SAMN41472387	SRR29096663	WGS	FIND, THE FOUNDATION FOR INNOVATIVE NEW DIAGNOSTICS	SRX24620501	Illumina HiSeq 2000	PAIRED	RANDOM	GENOMIC	ILLUMINA	SRS21357655	SRP507535	['TB-CPath-Stephen-IS-1031-1700027_S259_R1_001.fastq.gz','AFDEC7_D5AAEC9A6D3B','SAMN41472387','41472387','SRR29096663','SRX24620501','AFDEC7_D5AAEC9A6D3B_1700027','PRJNA1109295','1109295','SRS21357655','SRP507535']	2010	2024-05-21T10:12:00.000Z			THA	Asia			Homo sapiens	3	human																					164	164587886	72952156	PRJNA1109295								WHO_mutations_2023	tuberculosis: unclassified		Mycobacterium tuberculosis
SAMN08913001	SRR6982472	WGS	SAN RAFFAELE	SRX3922555	Illumina MiSeq	PAIRED	RANDOM	GENOMIC	ILLUMINA	SRS3157307	SRP128089	['SRS3157307','SRP128089','SAMN08913001','428596','TRL0054107_S2.gatk.bam','TRL0054107_WGS','SRX3922555','TRL0054107','SRR6982472','8913001','PRJNA428596','bp0']									Homo sapiens	3	human																					277	277355440	202690083	PRJNA428596			33.37	364468	20	lineage4.4.1.1	Other	['tbprofiler','diff','input','tree']	tuberculosis: unclassified		Mycobacterium tuberculosis
SAMEA2782950	ERR752199	WGS	SC	ERX695881	Illumina HiSeq 2000	PAIRED	RANDOM	GENOMIC	ILLUMINA	ERS552695	ERP006738	['ERR752199','ERP006738','3336946','SC_EXP_14723_8#3','SC_RUN_14723_8#3','ERS552695','PRJEB7056','SAMEA2782950','The_interaction_between_the_host_and_pathogen_genetics_in_susceptibility_to_pulmonary_tuberculosis-sc-3274','272028','ERX695881','27935-sc-2107794']		2016-01-18T19:06:00.000Z			THA	Asia																										687	687094800	382137152	PRJEB7056			99.53	1570931	36	lineage2.2.1	Pre-XDR-TB	['Menardo_2021','input','tbprofiler','tree','diff','Napier_2020']	tuberculosis: human-adapted	L2.2.1	Mycobacterium tuberculosis
SAMEA6359567	ERR5087664	WGS	WELLCOME SANGER INSTITUTE	ERX4893785	HiSeq X Ten	PAIRED	RANDOM	GENOMIC	ILLUMINA	ERS4125817	ERP021867	['Exploring_the_richness_of_Mycobacterium_bovis_strain_diversity-sc-4667','ERR5087664','ERX4893785','SAMEA6359567','SC_EXP_33224_3#230','ERS4125817','SC_RUN_33224_3#230','ERP021867','aa151b2c-1692-11ea-8643-fa163e2f1184','17353214','480613','PRJEB19799']		2021-02-02T02:11:00.000Z			GBR	Europe																										467	467623746	97977138	PRJEB19799			99.04	1663124	51	La1.8.1	Other	['tree','bovis_GBR','input','tbprofiler','diff']	tuberculosis: animal-adapted	La1	Mycobacterium bovis
SAMEA7529247	ERR4800661	WGS	FOUNDATION FOR MEDICAL RESEARCH INDIA	ERX4670076	NextSeq 500	PAIRED	RANDOM	GENOMIC	ILLUMINA	ERS5285716	ERP124850	['run.31998','ERP124850','ERR4800661','SAMEA7529247','experiment.31998','project.Mumbai','773292','sample.31998','22462790','PRJEB41116','ERX4670076','ERS5285716']		2021-11-11T01:11:00.000Z			IND	Asia	Mumbai																									494	494038780	207973303	PRJEB41116			99.2	1661733	56	lineage1.1.2	MDR-TB	['diff','input','tree','tbprofiler','CRyPTIC_IND']	tuberculosis: unclassified		Mycobacterium tuberculosis
SAMN02934329	SRR1524032	ChIP-Seq	ISB	SRX660797	Illumina Genome Analyzer IIx	SINGLE	ChIP	GENOMIC	ILLUMINA	SRS665782	SRP044777	['PRJNA255984','SRS665782','2934329','SRP044777','41_7_62YENAAXX_080511_ChIP_356_MTB_Rv0821c_TETR_Genome_sorted.bam','SAMN02934329','SRX660797','SRR1524032','255984','Rv0821c_B356','Chipseq_Rv0821c_B356']	2014	2014-08-06T20:41:00.000Z		47.6097 N 122.3331 W	USA	North America	Washington,Seattle		Homo sapiens	3	human																					883	883109840	331770486	PRJNA255984									tuberculosis: human-adapted	L4	Mycobacterium tuberculosis	H37Rv
SAMEA1523374	ERR171165	WGS	SC	ERX147054	Illumina HiSeq 2000	PAIRED	RANDOM	GENOMIC	ILLUMINA	ERS124384	ERP001037	['ERR171165','PRJEB2777','204473','1179652','SC_EXP_8080_8#38','ERP001037','SAMEA1523374','1700938-sc-2012-04-04T13:41:22Z-1397535','ERX147054','SC_RUN_8080_8#38','ERS124384','Relapse_and_Reinfection_in_Tuberculosis-sc-2011-11-29T12:38:29Z-2045']		2012-09-27T19:13:00.000Z			THA	Asia	Nonthaburi	sputum	Homo sapiens	3	human																					310	310490400	137987925	PRJEB2777			99.51	2589740	58	lineage4.4.2	Sensitive	['input','Napier_2020','Menardo_2018','diff','tree','tbprofiler']	tuberculosis: human-adapted	L4.4.2	Mycobacterium tuberculosis
SAMN33010770	SRR23310818	WGS	UNIVERSITY OF CALIFORNIA, SAN DIEGO	SRX19253717	NextSeq 500	PAIRED	RANDOM	GENOMIC	ILLUMINA	SRS16656462	SRP420557	['PRJNA930488','930488','BP2-1121','SRX19253717','SAMN33010770','33010770','SRR23310818','SRP420557','TB-BP21121-127_S149_R1_001.fastq.gz','SRS16656462','bp0']	2018	2023-02-01T21:08:00.000Z		47.00 N 28.83 E	MDA	Europe	Chisinau	sputum	Homo sapiens	3	human																					337	337272996	145767196	PRJNA930488			99.48	1814420	63	lineage4.2.1	MDR-TB	['tbprofiler','input','tree','diff']	tuberculosis: unclassified		Mycobacterium tuberculosis
SAMN20513120	SRR15316017	WGS	SCHOOL OF PUBLIC HEALTH, FUDAN UNIVERSITY	SRX11620323	Illumina HiSeq 2000	PAIRED	PCR	GENOMIC	ILLUMINA	SRS9655586	SRP330727	['SRR15316017','SRX11620323','751240','SRP330727','20513120','PRJNA751240','2008-North-109','SAMN20513120','bp0','E146_R1.fastq.gz','SRS9655586','E146']	2008	2021-08-01T01:23:00.000Z		30.32 N 121.08 E	CHN	Asia	Zheijiang	sputum	Homo sapiens	3	human																					1895	1895855700	725348530	PRJNA751240			99.28	1832588	62	lineage2.2.1	Sensitive	['tree','tbprofiler','timelapse_Zhejiang_CHN','input','diff']	tuberculosis: unclassified		Mycobacterium tuberculosis
SAMD00143039	DRR189082	WGS	RIT_JATA	DRX179547	Illumina MiSeq	PAIRED	other	GENOMIC	ILLUMINA	DRS200948	DRP007602	['SAMD00143039','754720','DRP007602','DRR189082','PRJDB7494','20795550','DRX179547','DRS200948']	2017	2021-08-14T17:15:00.000Z			JPN	Asia	Kinki		Homo sapiens	3	human																					588	588174572	372554418	PRJDB7494			99.62	1345017	87	lineage4.1.1.3	Sensitive	['input','diff','tbprofiler','tree']	tuberculosis: unclassified		Mycobacterium tuberculosis
SAMN37457469	SRR26112149	WGS	WADSWORTH CENTER	SRX21826079	Illumina MiSeq	PAIRED	RANDOM	GENOMIC	ILLUMINA	SRS18925687	SRP338930	['IDR2100103315-01-01','766641','IDR2100103315','SRS18925687','37457469','PRJNA766641','SRX21826079','IDR2100103315-01-01.R1.fastq.gz','SAMN37457469','SRP338930','SRR26112149']	2021	2023-09-19T16:19:00.000Z			USA	North America	New York state	sputum	Homo sapiens	3	human																					643	643300873	391988327	PRJNA766641									tuberculosis: unclassified		Mycobacterium tuberculosis
SAMEA114443827	ERR13259946	WGS	SEOUL NATIONAL UNIVERSITY	ERX12630359	Illumina MiSeq	PAIRED	RANDOM	GENOMIC	ILLUMINA	ERS16431611	ERP151439	['c7f31963-9edb-49ef-a000-987e031fb6cb','SAMEA114443827','41856303','PRJEB66375','webin-reads-GReAT_MG_088','1022751','ERP151439','ERX12630359','GReAT_MG_088','ERS16431611','ERR13259946']	2014	2024-08-04T14:37:00.000Z			MNG	Asia		sputum	Homo sapiens	3	human																					634	634390900	392237397	PRJEB66375									tuberculosis: unclassified		Mycobacterium tuberculosis
SAMEA115113098	ERR12509421	WGS	LATVIAN BIOMEDICAL RESEARCH AND STUDY CENTRE	ERX11885469	Ion Torrent Proton	SINGLE	RANDOM	GENOMIC	ION_TORRENT	ERS17751225	ERP156728	['ERS17751225','f71477a9-1a02-48ce-853a-113c2d505b5b','ERX11885469','1069522','ERR12509421','ERP156728','LVM6857','SAMEA115113098','39590003','PRJEB71941','webin-reads-LVM6857']	2015	2024-01-26T10:37:00.000Z			LVA	Europe																										801	801841392	590969006	PRJEB71941									tuberculosis: unclassified		Mycobacterium tuberculosis
SAMEA7527690	ERR4799104	WGS	FOUNDATION FOR MEDICAL RESEARCH INDIA	ERX4668521	NextSeq 500	PAIRED	RANDOM	GENOMIC	ILLUMINA	ERS5284161	ERP124850	['ERS5284161','ERX4668521','experiment.27569','ERR4799104','PRJEB41116','project.Mumbai','773292','sample.27569','22461235','ERP124850','SAMEA7527690','run.27569']		2021-11-10T01:47:00.000Z			IND	Asia	Mumbai					S	S				S	S	S	S				S			S		S	S		687	687124292	303535224	PRJEB41116	Walker_2022		99.51	1697517	57	lineage3.1	Sensitive	['input','CRyPTIC_IND','diff','Walker_2022','tbprofiler','tree']	tuberculosis: unclassified		Mycobacterium tuberculosis
SAMN27009636	SRR19612373	WGS	CHILDRENS HOSPITAL OF CHONGQING MEDICAL UNIVERSITY	SRX15663157	Illumina NovaSeq 6000	PAIRED	RANDOM	GENOMIC	ILLUMINA	SRS13361561	SRP349160	['PRJNA785273','SRX15663157','SRR19612373','371_FDSW210068539-1r_1.fq.gz','A371','SRS13361561','SRP349160','785273','371_FDSW210068539-1r.tbprofiler','SAMN27009636','27009636','bp0']	2020	2022-06-10T07:01:00.000Z			CHN	Asia	Chongqing City		Homo sapiens	3	human																					1613	1613150100	476956974	PRJNA785273			99.57	1838467	63	lineage2.2.2	Sensitive	['tbprofiler','tree','diff','input']	tuberculosis: unclassified		Mycobacterium tuberculosis
SAMN32819033	SRR23174298	WGS	AGRIFOOD AND BIOSCIENCES INSTITUTE	SRX19124988	Illumina HiSeq X	PAIRED	PCR	GENOMIC	ILLUMINA	SRS16524262	SRP418517	['bp0','32819033','BTB_TVR_341','TVR341','SAMN32819033','925930','SRR23174298','SRX19124988','PRJNA925930','SRS16524262','BTB_TVR_341_Bov_2015_4.140_NI_1.fastq.gz','SRP418517']	2015	2023-01-20T19:01:00.000Z			GBR	Europe			Bos taurus	2	bovine																					273	273454362	148083414	PRJNA925930			99.28	1078620	52	La1.8.1	Other	['tbprofiler','input','tree','diff']	tuberculosis: animal-adapted	La1	Mycobacterium bovis
SAMN07344472	SRR5818437	WGS	SAN RAFFAELE	SRX2996614	Illumina HiSeq 2500	PAIRED	RANDOM	GENOMIC	ILLUMINA	SRS2347833	SRP111622	['1080_WGS','SRS2347833','SAMN07344472','SRP111622','SRX2996614','393923','SRR5818437','1080','bp0','1080_S17_L001_R1_001.fastq.gz','7344472','PRJNA393923']		2017-07-12T04:02:00.000Z			DJI	Africa		sputum	Homo sapiens	3	human																					36	36601609	14081530	PRJNA393923			98.89	126151	0		MDR-TB	['input','tbprofiler']	tuberculosis: unclassified		Mycobacterium tuberculosis
SAMN24851371	SRR17567907	WGS	UNIVERSITY OF WISCONSIN-MADISON	SRX13737139	Illumina HiSeq 2000	PAIRED	RANDOM	GENOMIC	ILLUMINA	SRS11614741	SRP313707	['SRX13737139','SRP313707','55-2AP','55-2AP_1.fastq','SRS11614741','SRR17567907','24851371','bp0','SAMN24851371','720149','PRJNA720149']		2022-01-11T19:34:00.000Z							Homo sapiens	3	human																					585	585000108	218011761	PRJNA720149			99.79	1692078	49	lineage4.9	Sensitive	['tbprofiler','input','diff','laboratory_biofilm','tree']	tuberculosis: unclassified		Mycobacterium tuberculosis
SAMEA7544602	ERR4811545	WGS	CCDC	ERX4681090	HiSeq X Ten	PAIRED	RANDOM	GENOMIC	ILLUMINA	ERS5301260	ERP124937	['773299','ERR4811545','run.15159','sample.15159','ERS5301260','PRJEB41197','22464438','experiment.15159','SAMEA7544602','ERX4681090','project.CDC_192','ERP124937']		2021-11-10T06:11:00.000Z										S				S	S	S	S	S				S		S	S	S	S	S	S	1394	1394394600	676273754	PRJEB41197	CRyPTIC_reuse_table		99.5	1510547	50	lineage2.2.1	Sensitive	['CRyPTIC_CCDC_CDC_192','diff','tbprofiler','CRyPTIC_reuse_table','tree','input']	tuberculosis: unclassified		Mycobacterium tuberculosis
SAMN19113350	SRR14520084	WGS	MDUPHL	SRX10865488	NextSeq 500	PAIRED	RANDOM	GENOMIC	ILLUMINA	SRS8960828	SRP319622	['SRR14520084','AUSMDU00029931_R1.fq.gz','SRX10865488','SAMN19113350','SRP319622','bp0','PRJNA729189','NB551233_HM5MFAFXY_AUSMDU00029931','19113350','SRS8960828','AUSMDU00029931','729189']	2011	2021-05-15T03:54:00.000Z			AUS	Oceania	Northern Territory		Homo sapiens	3	human																					532	532531330	222019875	PRJNA729189			99.58	1727422	60	lineage1.2.1.2.1	Sensitive	['tbprofiler','diff','tree','input']	tuberculosis: unclassified		Mycobacterium tuberculosis
SAMN37848512	SRR26399844	WGS	UNIVERSITY OF MELBOURNE/ THE PETER DOHERTY INSTITUTE FOR INFECTION AND IMMUNITY	SRX22105887	Illumina HiSeq 4000	PAIRED	RANDOM	GENOMIC	ILLUMINA	SRS19170968	SRP466602	['37848512','SAMN37848512','1028637','PRJNA1028637','SRX22105887','Sample_593','SRP466602','SRS19170968','SRR26399844','Sample_593_1.fastq.gz','bp0']		2023-10-16T19:06:00.000Z		10.8231 N 106.6297 E	VNM	Asia	Ho Chi Minh City	sputum	Homo sapiens	3	human																					450	450688800	191352669	PRJNA1028637			99.52	1657802	56	lineage2.2.1	Sensitive	['input','tree','diff','tbprofiler']	tuberculosis: unclassified		Mycobacterium tuberculosis
SAMN41455213	SRR29081574	WGS	ANLIS DR CARLOS G MALBRAN	SRX24605885	Illumina MiSeq	PAIRED	RANDOM	GENOMIC	ILLUMINA	SRS21343457	SRP508629	['1113475','bp0','SAMN41455213','SRP508629','PRJNA1113475','SRR29081574','MB34527','41455213','SRX24605885','SRS21343457','MB34527_1.fastq.gz']	2021	2024-05-20T07:30:00.000Z			ARG	South America		sputum	Homo sapiens	3	human																					312	312689775	172730632	PRJNA1113475								standford	tuberculosis: unclassified		Mycobacterium tuberculosis
SAMEA2535317	ERR553336	WGS	FZB	ERX512405	Illumina HiSeq 2500	PAIRED		GENOMIC	ILLUMINA	ERS458719	ERP010814	['ERP010814','ERR553336','ERS458719','SAMEA2535317','1553-05','ERX512405','1553-05_genoscreen_genoscreen_2013-10-31_101bp','ena-STUDY-FZB-22-06-2015-17:16:39:392-292','287903','3794407','PRJEB9680']		2015-06-25T06:58:00.000Z			DEU	Europe										S		S					S	S	S							754	754621702	486545949	PRJEB9680	CRyPTIC_WHO2021_PMC7612554							['Walker_2022','Napier_2020','input','Menardo_2021','Menardo_2018']	tuberculosis: human-adapted	L4.3.4.2	Mycobacterium tuberculosis
SAMN09725717	SRR7617447	WGS	AGRESEARCH	SRX4482130	Illumina MiSeq	PAIRED	RANDOM PCR	GENOMIC	ILLUMINA	SRS3606478	SRP155672	['SRS3606478','479921','9725717','SAMN09725717','AgR501_R2.fastq.gz','SRP155672','AgR501','SRR7617447','PRJNA479921','SRX4482130']	2013	2018-07-29T22:06:00.000Z			NZL	Oceania	Te Aroha		Bos taurus	2	bovine																					904	904409224	535515483	PRJNA479921			99.46	1378655	81	La1.8.1	Other	['tbprofiler','input','tree','diff']	tuberculosis: animal-adapted	La1	Mycobacterium bovis
SAMN41685616	SRR29289399	WGS	FIND, THE FOUNDATION FOR INNOVATIVE NEW DIAGNOSTICS	SRX24806261	Illumina HiSeq 2000	PAIRED	RANDOM	GENOMIC	ILLUMINA	SRS21521144	SRP511884	['D-1087-18','SRR29289399','SRS21521144','bp0','PRJNA1120243','378-20_R1.fastq.gz','D-1087-18_378-20','SRP511884','SAMN41685616','SRX24806261','41685616','1120243']	2018	2024-06-05T06:39:00.000Z			PAK	Asia			Homo sapiens	3	human																					647	647089482	273277373	PRJNA1120243									tuberculosis: unclassified		Mycobacterium tuberculosis
SAMN15703292	SRR12395204	WGS	WADSWORTH CENTER	SRX8893693	MinION	SINGLE	RANDOM	GENOMIC	OXFORD_NANOPORE	SRS7152715	SRP276100	['bp0','650381','SRP276100','A372','SRX8893693','IDR1900062054-01-01','SRR12395204','SRS7152715','15703292','IDR1900062054-01-01.fastq.gz','SAMN15703292','PRJNA650381']	2019	2020-08-05T13:31:00.000Z		40.7481119 N 73.98438414 W	USA	North America	New York	As reported: SPT	Homo sapiens	3	human																					630	630118369	574783967	PRJNA650381									tuberculosis: unclassified		Mycobacterium tuberculosis
SAMN08199267	SRR6389898	WGS	DUKE UNIVERSITY	SRX3483344	Illumina HiSeq 2500	PAIRED	RANDOM	GENOMIC	ILLUMINA	SRS2769093	SRP127066	['JS-5','422870','SRR6389898','PRJNA422870','GG-36-11','GG-36-11_R2.fastq.gz','SRX3483344','SAMN08199267','SRS2769093','8199267','SRP127066']	2011	2017-12-19T16:55:00.000Z		14.633 N 90.5 W	GTM	North America		As reported: Human patient	Homo sapiens	3	human																					2744	2744813572	1659425475	PRJNA422870			99.61	1656697	37	lineage4.8	Sensitive	['input','tree','tbprofiler','Napier_2020','diff','standford']	tuberculosis: human-adapted	L4.8	Mycobacterium tuberculosis
SAMEA104027320	ERR1949979	WGS	STATENS SERUM INSTITUT	ERX2015768	Illumina MiSeq	PAIRED	RANDOM	GENOMIC	ILLUMINA	ERS1691213	ERP022352	['7181609','ERP022352','ERR1949979','ena-RUN-STATENS SERUM INSTITUT-26-04-2017-13:48:51:297-29','SAMEA104027320','ena-EXPERIMENT-STATENS SERUM INSTITUT-26-04-2017-13:48:51:297-29','ERX2015768','DKC2-0PP3','388615','PRJEB20214','ena-STUDY-STATENS SERUM INSTITUT-03-04-2017-09:47:03:433-394','ERS1691213']	1993	2017-05-31T17:30:00.000Z			DNK	Europe		As reported: Secrete from trachea	Homo sapiens	3	human																					322	322955566	211181399	PRJEB20214								['Napier_2020','outbreak_1112-15_DNK','input']	tuberculosis: human-adapted	L4.8	Mycobacterium tuberculosis
SAMEA1118676	ERR2513495	WGS	PHE	ERX2532705	Illumina MiSeq	PAIRED	RANDOM	GENOMIC	ILLUMINA	ERS2398085	ERP107961	['ERR2513495','493034','sample.5287','run.5287','PRJEB25991','ERP107961','ERX2532705','experiment.5287','10122622','SAMEA1118676','project.First_10k_genomes_study_set_4','ERS2398085']		2021-10-23T16:05:00.000Z			GBR	Europe	England									S		S					S	S								311	311053054	205585071	PRJEB25991	Walker_2022		99.65	1114322	36	lineage4.7	Sensitive	['input','Napier_2020','Walker_2022','tree','diff','tbprofiler','CRyPTIC_PHE']	tuberculosis: human-adapted	L4.7	Mycobacterium tuberculosis
SAMN30950066	SRR21690592	WGS	RIVM	SRX17688565	Illumina HiSeq 2500	PAIRED	RANDOM	GENOMIC	ILLUMINA	SRS15219953	SRP399356	['SRS15219953','882748','30950066','SAMN30950066','SRR21690592','SRX17688565','bp0','RIVM1351.bam','SRP399356','PRJNA882748','RIVM1351']	2017	2022-09-23T18:08:00.000Z			NLD	Europe		As reported: diagnostic sample	Homo sapiens	3	human																					529	529281775	150367508	PRJNA882748								input	tuberculosis: unclassified		Mycobacterium tuberculosis
SAMN19728347	SRR14827763	AMPLICON	ROCKEFELLER UNIVERSITY	SRX11157303	Illumina HiSeq 4000	SINGLE	PCR	GENOMIC	ILLUMINA	SRS9218778	SRP324258	['H37Rv_LVX_5D_Med_batch1_rep1','PRJNA738381','H37Rv_LVX_5D_Med_batch1_rep1_S37_L005_R1_001.fastq.gz','19728347','SRP324258','SRS9218778','bp0','SRX11157303','738381','SRR14827763','SAMN19728347','RLC12_H37Rv_LVX_5D_Med_batch1_rep1']		2021-06-16T14:38:00.000Z																														3210	3210059680	1245619618	PRJNA738381									tuberculosis: human-adapted	L4	Mycobacterium tuberculosis	H37Rv
SAMEA5189537	ERR4188084	WGS	WELLCOME SANGER INSTITUTE	ERX4149853	HiSeq X Ten	PAIRED	RANDOM	GENOMIC	ILLUMINA	ERS2997032	ERP021867	['ERX4149853','Exploring_the_richness_of_Mycobacterium_bovis_strain_diversity-sc-4667','SAMEA5189537','ERR4188084','15093040','SC_EXP_29589_2#232','0aa668bc-ff90-11e8-9f73-3c4a9275d6c8','ERP021867','PRJEB19799','ERS2997032','SC_RUN_29589_2#232','480613']		2020-06-04T07:50:00.000Z			GBR	Europe																										221	221124702	59387798	PRJEB19799			99.41	1163660	39	La1.8.1	Other	['tree','diff','bovis_GBR','tbprofiler','input']	tuberculosis: animal-adapted	La1	Mycobacterium bovis
SAMN42410185	SRR29772459	WGS	INDIAN COUNCIL FOR MEDICAL RESEARCH NATIONAL INSTITUTE OF RESEARCH IN TUBERCULOSIS	SRX25272591	Illumina MiSeq	PAIRED	PCR	GENOMIC	ILLUMINA	SRS21957026	SRP367420	['SRP367420','SRR29772459','27256790','42410185','MD273_R1.fastq.gz','PRJNA822663','SAMN42410185','SRS21957026','SRX25272591','bp0','822663','MD273']	2022	2024-07-11T01:34:00.000Z		13.07265210 N 80.25039808 E	IND	Asia			Homo sapiens	3	human																					951	951021858	393420454	PRJNA822663									tuberculosis: unclassified		Mycobacterium tuberculosis
SAMEA7547546	ERR4814040	WGS	BRAZIL	ERX4684030	Illumina HiSeq 4000	PAIRED	RANDOM	GENOMIC	ILLUMINA	ERS5304200	ERP124940	['ERP124940','773302','sample.16913','ERX4684030','ERS5304200','SAMEA7547546','ERR4814040','project.Brazil','run.16913','22466939','experiment.16913','PRJEB41200']		2021-11-10T11:03:00.000Z			BRA	South America						S				S	S	S	S	S				S		S	S	S	S	S	S	479	479439300	211296082	PRJEB41200	['Walker_2022','CRyPTIC_reuse_table']							['Walker_2022','CRyPTIC_BRA','input','CRyPTIC_reuse_table','standford']	tuberculosis: unclassified		Mycobacterium tuberculosis
SAMN35621859	SRR24827573	OTHER	SMITH LAB, MGM, DUKE UNIVERSITY	SRX20592519	Illumina HiSeq 2500	PAIRED	other	GENOMIC	ILLUMINA	SRS17893011	SRP441130	['980099','SRP441130','SRS17893011','SRR24827573','PRJNA980099','GSM7445679_r1','GSM7445679','SAMN35621859','35621859','SRX20592519','GSE234093']		2023-06-05T13:08:00.000Z						homogenized mouse spleens	Mus musculus	2	mouse																					3114	3114651736	1932079310	PRJNA980099									tuberculosis: human-adapted	L4	Mycobacterium tuberculosis	H37Rv
SAMEA112803655	ERR11043969	WGS	FZB	ERX10490760	NextSeq 500	PAIRED		GENOMIC	ILLUMINA	ERS14811201	ERP010814	['SAMEA112803655','287903','ERP010814','18001306','ERS14811201','ERX10490760','ena-EXPERIMENT-TAB-21-03-2023-10:23:42:929-78883','ena-RUN-TAB-21-03-2023-10:23:42:929-78884','ena-STUDY-FZB-22-06-2015-17:16:39:392-292','PRJEB9680','ERR11043969','33855710']		2023-07-21T01:57:00.000Z																														674	674424575	306941546	PRJEB9680			99.4	1592660	54	lineage3	Sensitive	['tree','diff','tbprofiler','input']	tuberculosis: unclassified		Mycobacterium tuberculosis
SAMN41421346	SRR29055772	WGS	FIND, THE FOUNDATION FOR INNOVATIVE NEW DIAGNOSTICS	SRX24580647	Illumina HiSeq 2000	PAIRED	RANDOM	GENOMIC	ILLUMINA	SRS21320562	SRP507535	['PRJNA1109295','1109295','SRS21320562','SRX24580647','41421346','SRP507535','6B1800_CAA5DA5DDEEA_IDR1600001033','SRR29055772','IDR1600001033_R1.fastq.gz','6B1800_CAA5DA5DDEEA','SAMN41421346']		2024-05-16T11:50:00.000Z			USA	North America			Homo sapiens	3	human																					642	642793691	392367430	PRJNA1109295								WHO_mutations_2023	tuberculosis: unclassified		Mycobacterium tuberculosis
SAMEA11206846	['ERR7801153','ERR7801154']	WGS		['ERX7368841','ERX7368842']	Illumina HiSeq 2500	PAIRED		GENOMIC	ILLUMINA	ERS8856347		['24685032','ERX7368842','9bc3fa2b-c877-4dc7-b821-d8f2b9e08e1b','ERR7801154','ena-RUN-TAB-21-12-2021-16:44:10:358-12040','794708','ena-RUN-TAB-21-12-2021-16:44:10:358-12038','ena-EXPERIMENT-TAB-21-12-2021-16:44:10:358-12037','PRJEB49562','ena-EXPERIMENT-TAB-21-12-2021-16:44:10:358-12039','G04992','ERR7801153','SAMEA11206846','ERS8856347','ERP134075','ERX7368841']					TZA	Africa			Homo sapiens	3	human																					1031	1031628948	493779027	PRJEB49562			99.65	3089734	64	lineage4.3.3	Sensitive	['tbprofiler','tree','diff','input']	tuberculosis: unclassified		Mycobacterium tuberculosis
SAMN38210846	SRR26795764	WGS	HMS	SRX22492750	Illumina HiSeq 4000	SINGLE	cDNA	GENOMIC	ILLUMINA	SRS19505866	SRP471323	['SRP471323','7636','38210846','SRX22492750','Peru7636','bp0','SRR26795764','SRS19505866','PRJNA1039243','SAMN38210846','1039243','Peru7636_R1.fastq.gz']	2011	2023-11-11T23:14:00.000Z			PER	South America		sputum	Homo sapiens	3	human																					239	239706900	122149904	PRJNA1039243								standford	tuberculosis: unclassified		Mycobacterium tuberculosis
SAMEA7526168	ERR4797616	WGS	FOUNDATION FOR MEDICAL RESEARCH INDIA	ERX4667033	NextSeq 500	PAIRED	RANDOM	GENOMIC	ILLUMINA	ERS5282641	ERP124850	['22459731','sample.10605','ERS5282641','experiment.10605','SAMEA7526168','project.Mumbai','ERP124850','PRJEB41116','run.10605','773292','ERX4667033','ERR4797616']		2021-11-09T22:55:00.000Z			IND	Asia	Mumbai					S	S			S	S	S	S	S				S		S	S	S	S	S	S	524	524258100	202570336	PRJEB41116	['CRyPTIC_reuse_table','Walker_2022']		99.48	1829285	55	lineage3	Sensitive	['Walker_2022','CRyPTIC_reuse_table','input','tbprofiler','CRyPTIC_IND','diff','tree']	tuberculosis: unclassified		Mycobacterium tuberculosis
SAMN41472369	SRR29097039	WGS	FIND, THE FOUNDATION FOR INNOVATIVE NEW DIAGNOSTICS	SRX24621125	Illumina HiSeq 2000	PAIRED	RANDOM	GENOMIC	ILLUMINA	SRS21358279	SRP507535	['41472369','AFDEC7_CFC6BBAB52EF_502821','TB-CPath-Stephen-IS-1031-0502821-DNA_S248_R1_001.fastq.gz','SRS21358279','1109295','SAMN41472369','SRP507535','AFDEC7_CFC6BBAB52EF','SRR29097039','PRJNA1109295','SRX24621125']		2024-05-21T10:20:00.000Z							Homo sapiens	3	human																					473	473207424	207309788	PRJNA1109295								WHO_mutations_2023	tuberculosis: unclassified		Mycobacterium tuberculosis
SAMN31673090	SRR22251602	WGS	INSTITUTE OF CLINICAL PATHOLOGY AND MEDICAL RESEARCH	SRX18228126	NextSeq 500	PAIRED	RANDOM	GENOMIC	ILLUMINA	SRS15724408	SRP407089	['bp0','899911','SRS15724408','PRJNA899911','SRP407089','SRX18228126','SAMN31673090','SRR22251602','18-1773-0153_1.fastq.gz','31673090','18-1773-0153']	2018	2022-11-10T00:00:00.000Z			AUS	Oceania	NSW		Homo sapiens	3	human																					455	455347809	210763727	PRJNA899911			99.55	1781608	57	lineage2.2.1	Sensitive	['input','diff','tbprofiler','tree']	tuberculosis: unclassified		Mycobacterium tuberculosis
SAMN22014630	SRR16169167	AMPLICON	UW-MADISON	SRX12453882	Illumina MiSeq	PAIRED	PCR	GENOMIC	ILLUMINA	SRS10419917	SRP339784	['PRJNA768113','7317-02','7317_02_RUL_R1.fastq.gz','22014630','SAMN22014630','SRP339784','SRX12453882','SRS10419917','768113','SRR16169167','bp0','7317-02 RUL']	2018	2021-10-02T23:20:00.000Z			USA	North America		lung	Macaca mulatta	3	rhesus macaque																					9	9803524	7057042	PRJNA768113									tuberculosis: human-adapted	L4	Mycobacterium tuberculosis	Erdman
SAMEA8987089	ERR6337068	WGS	ANSES	ERX5968745	Illumina HiSeq 2500	PAIRED	RANDOM	GENOMIC	ILLUMINA	ERS6669791	ERP130602	['webin-reads-10Z002465','SAMEA8987089','ERR6337068','ERS6669791','ena-STUDY-ANSES-19-07-2021-09:08:58:913-283','10Z002465','881696','30917874','PRJEB46417','ERP130602','ERX5968745']	2010	2022-09-21T23:00:00.000Z			FRA	Europe			Bos taurus	3	domestic cattle																					402	402696500	249673343	PRJEB46417			99.45	1181145	66	La1.2	Other	['diff','tree','tbprofiler','input']	tuberculosis: animal-adapted	La1	Mycobacterium bovis
SAMN37457230	SRR26112404	WGS	WADSWORTH CENTER	SRX21826511	NextSeq 500	PAIRED	RANDOM	GENOMIC	ILLUMINA	SRS18926119	SRP338930	['37457230','SRX21826511','SRR26112404','SRS18926119','IDR2200014652-01-01.R1.fastq.gz','PRJNA766641','SRP338930','IDR2200014652-01-01','SAMN37457230','766641','IDR2200014652']	2022	2023-09-19T16:20:00.000Z			USA	North America	New York state	As reported: aspirate	Homo sapiens	3	human																					741	741392093	322391724	PRJNA766641									tuberculosis: unclassified		Mycobacterium tuberculosis
SAMN03246689	SRR1723978	WGS	INSTITUTE OF PATHOGEN BIOLOGY, CAMS&PUMC	SRX817233	Illumina Genome Analyzer IIx	SINGLE	RANDOM	GENOMIC	ILLUMINA	SRS797438	SRP051327	['07DS20142 WGS','PRJNA268900','268900','SRS797438','07DS20142.fastq.bz2','SRX817233','3246689','SAMN03246689','07DS20142','SRP051327','SRR1723978']	2007	2015-01-13T08:26:00.000Z			CHN	Asia	Guangxi	sputum	Homo sapiens	3	human																					464	464393448	312787649	PRJNA268900								['Napier_2020','input']	tuberculosis: human-adapted	L4.4.2	Mycobacterium tuberculosis
SAMN09685208	SRR7534917	WGS	CENTER FOR LIFE SCIENCES, NATIONAL LABORATORY ASTANA, NAZARBAYEV UNIVERSITY	SRX4402837	454 GS FLX+	PAIRED	RANDOM	GENOMIC	LS454	SRS3557356	SRP154260	['SRP154260','SRX4402837','SRR7534917','9685208','bp0','PRJNA481625','SAMN09685208','SRS3557356','11.fastq','481625','1530','MTB-06-011']	2015	2018-07-18T02:24:00.000Z		51.16 N 71.44 E	KAZ	Asia	Astana, Almaty		Homo sapiens	3	human																					64	64206025	46332865	PRJNA481625									tuberculosis: unclassified		Mycobacterium tuberculosis
SAMEA104027323	['ERR1949982','ERR1949983']	WGS		['ERX2015772','ERX2015771']	NextSeq 500	PAIRED	RANDOM	GENOMIC	ILLUMINA	ERS1691216		['ena-STUDY-STATENS SERUM INSTITUT-03-04-2017-09:47:03:433-394','DKC2-T100','ERS1691216','7181612','ERX2015771','ena-RUN-STATENS SERUM INSTITUT-26-04-2017-13:48:51:298-33','388615','ena-RUN-STATENS SERUM INSTITUT-26-04-2017-13:48:51:298-32','ERX2015772','PRJEB20214','ERR1949983','ERP022352','ena-EXPERIMENT-STATENS SERUM INSTITUT-26-04-2017-13:48:51:298-33','ERR1949982','ena-EXPERIMENT-STATENS SERUM INSTITUT-26-04-2017-13:48:51:298-32','SAMEA104027323']					DNK	Europe		sputum	Homo sapiens	3	human																					212	213362686	117758319	PRJEB20214			99.23	514977	16	lineage4.8	Other	['tbprofiler','outbreak_1112-15_DNK','diff','input']	tuberculosis: unclassified		Mycobacterium tuberculosis
SAMEA13293663	ERR9119387	WGS	UNIVERSITY OF OXFORD, NUFFIELD DEPARTMENT OF MEDIC	ERX8662634	Illumina HiSeq 4000	PAIRED	RANDOM	GENOMIC	ILLUMINA	ERS10896590	ERP136044	['ERP136044','ERS10896590','ERX8662634','SAMEA13293663','PRJEB51412','sample.214.fd5dda85','ERR9119387','experiment.214.425f167d','30299622','run.214.1.1da8d1503a11fc348ff4e8366c9ee45f','862824','project.SeqTreat_Monash1']		2024-08-01T04:49:00.000Z			AUS	Oceania																										848	848269912	464310701	PRJEB51412								CRyPTIC_Monash	tuberculosis: unclassified		Mycobacterium tuberculosis
SAMEA110013021	ERR9807030	WGS	UNIVERSITY OF ANTWERP	ERX9354016	NextSeq 500	PAIRED	RANDOM PCR	GENOMIC	ILLUMINA	ERS12122049	ERP134958	['ERS12122049','ERR9807030','ena-EXPERIMENT-TAB-31-05-2022-21:20:15:651-2248','ERX9354016','ena-RUN-TAB-31-05-2022-21:20:15:651-2249','29000105','SAMEA110013021','cheddar_cheese','844747','ERP134958','PRJEB50385','X138']	2007	2022-06-25T19:14:00.000Z			ZAF	Africa		sputum	Homo sapiens	3	human																					634	634173332	264842280	PRJEB50385			99.69	1693891	58	lineage4.4.1.1	MDR-TB	['input','tree','diff','tbprofiler']	tuberculosis: unclassified		Mycobacterium tuberculosis
SAMN40032078	SRR28046092	WGS	CHRISTIAN MEDICAL COLLAGE, VELLORE	SRX23697769	Illumina NovaSeq 6000	PAIRED	RANDOM	GENOMIC	ILLUMINA	SRS20527695	SRP226525	['3302020942_R1.fastq.gz','575883','SAMN40032078','3302020942','SRX23697769','SRR28046092','PRJNA575883','40032078','SRP226525','SRS20527695']	2021	2024-02-22T07:27:00.000Z		21.7679 N 78.8718 E	IND	Asia	Madhya Pradesh - Bhairopur	pulmonary	Homo sapiens	3	human																					827	827887398	259814315	PRJNA575883			99.23	1832812	61	lineage1.1.3	Sensitive	['tbprofiler','tree','input','diff']	tuberculosis: unclassified		Mycobacterium tuberculosis
SAMN08795178	SRR6896272	WGS	SAN RAFFAELE	SRX3846166	Illumina MiSeq	PAIRED	RANDOM	GENOMIC	ILLUMINA	SRS3090474	SRP128089	['MG00279768_S21.gatk.bam','SRP128089','428596','SRS3090474','SRR6896272','SRX3846166','8795178','PRJNA428596','MG00279768','bp0','SAMN08795178','MG00279768_WGS']		2018-03-27T13:25:00.000Z							Homo sapiens	3	human																					607	607027697	375811016	PRJNA428596			99.68	425186	22	lineage2.2.1	Sensitive	['tbprofiler','diff','tree','input']	tuberculosis: unclassified		Mycobacterium tuberculosis
SAMN03648258	SRR2101011	WGS	UNIVERSITY OF OXFORD	SRX1095705	Illumina HiSeq 2500	PAIRED	RANDOM	GENOMIC	ILLUMINA	SRS991382	SRP061066	['282721','3fcc78e7-a609-4da6-97b9-024964d08cf6_R00000039_v3.bam','SRR2101011','SAMN03648258','C00014963','PRJNA282721','3648258','SRP061066','SRX1095705','SRS991382']		2015-07-16T03:57:00.000Z			GBR	Europe										S		S					S	S								444	444457000	319203198	PRJNA282721	CRyPTIC_WHO2021_PMC7612554		99.51	1774002	39	lineage4.3.2	Sensitive	['Menardo_2021','Napier_2020','Walker_2022','Menardo_2018','tbprofiler','input','diff','tree']	tuberculosis: human-adapted	L4.3.2	Mycobacterium tuberculosis
SAMN07344648	SRR5818643	WGS	SAN RAFFAELE	SRX2996800	Illumina HiSeq 2500	PAIRED	RANDOM	GENOMIC	ILLUMINA	SRS2348019	SRP111624	['52_R1.fastq.gz','7344648','52','SRP111624','SAMN07344648','PRJNA393924','bp0','52_WGS','SRS2348019','393924','SRX2996800','SRR5818643']		2017-07-12T04:23:00.000Z			DJI	Africa			Homo sapiens	3	human																					454	454168062	192875167	PRJNA393924			99.17	1686726	57	lineage1.2.2.2	Sensitive	['tree','Napier_2020','input','diff','Menardo_2018','tbprofiler','Menardo_2021']	tuberculosis: human-adapted	L1.3.2	Mycobacterium tuberculosis
SAMN43783815	SRR30679982	WGS	QMRL	SRX26098210	Illumina MiniSeq	PAIRED	RANDOM	GENOMIC	ILLUMINA	SRS22664155	SRP532987	['43783815','15MT18805','SAMN43783815','SRP532987','SRX26098210','15MT18805_R1.fastq.gz','SRR30679982','PRJNA1161723','bp0','1161723','SRS22664155']		2024-09-16T19:35:00.000Z			AUS	Oceania			Homo sapiens	3	human																					1141	1141829948	478761344	PRJNA1161723									tuberculosis: unclassified		Mycobacterium tuberculosis
SAMEA115750421	ERR13291274	WGS	UNIVERSITY OF OXFORD, NUFFIELD DEPARTMENT OF MEDIC	ERX12661760	Illumina MiSeq	PAIRED	RANDOM PCR	GENOMIC	ILLUMINA	ERS20266708	ERP161058	['b28b5ff0-515d-42d2-bc0f-19e45ec26bb9','ERP161058','ERS20266708','webin-reads-cc1e734c2d0e','41909372','cc1e734c2d0e','ERR13291274','SAMEA115750421','PRJEB76547','1124794','ERX12661760']	2020	2024-08-11T00:55:00.000Z			USA	North America																										294	294307536	188914349	PRJEB76547								CRyPTIC_2024	tuberculosis: unclassified		Mycobacterium tuberculosis
SAMN40465916	SRR28351448	WGS	FIND, THE FOUNDATION FOR INNOVATIVE NEW DIAGNOSTICS	SRX23956706	Illumina HiSeq X	PAIRED	RANDOM	GENOMIC	ILLUMINA	SRS20757050	SRP495384	['SAMN40465916','TB034020058_R1.fastq.gz','PRJNA1087582','40465916','SRX23956706','SRR28351448','SRP495384','1087582','WGS-TB034020058','SRS20757050','TB034020058']	2019-11	2024-03-15T05:39:00.000Z			IND	Asia		sputum	Homo sapiens	3	human																					487	487413806	212060825	PRJNA1087582			99.31	1570774	35	lineage3	HR-TB	['tbprofiler','input','diff']	tuberculosis: unclassified		Mycobacterium tuberculosis
SAMEA7563394	ERR4830954	WGS	IML GAUTING	ERX4700938	NextSeq 500	PAIRED	RANDOM	GENOMIC	ILLUMINA	ERS5320027	ERP125013	['run.30155','ERR4830954','sample.30155','SAMEA7563394','ERP125013','ERS5320027','experiment.30155','PRJEB41272','773339','project.Cryptic_6th','22478961','ERX4700938']		2021-11-11T10:08:00.000Z			NPL	Asia						S				R	R	R	S	R				R		S	S	S	R	S	R	710	710766540	299669572	PRJEB41272	['CRyPTIC_reuse_table','Walker_2022']		99.52	1698130	57	lineage2.2.1	Pre-XDR-TB	['tree','CRyPTIC_Gauting','Walker_2022','diff','CRyPTIC_reuse_table','input','tbprofiler']	tuberculosis: unclassified		Mycobacterium tuberculosis
SAMN20492095																	BRA	South America																																					standford	tuberculosis: unclassified		Mycobacterium tuberculosis
SAMN15701237	SRR12367163	WGS	DIVISION OF GENOMIC MEDICINE AND INNOVATION SUPPORT	SRX8866146	NextSeq 500	SINGLE	RANDOM PCR	GENOMIC	ILLUMINA	SRS7127116	SRP275544	['15701237','SAMN15701237','SRX8866146','SRS7127116','650263','PRJNA650263','MTBDR180280','SRP275544','MTBDR180280_S92_good_1.fastq.gz','SRR12367163','bp0']	2019	2020-08-03T04:31:00.000Z		15.87 N 100.99 E	THA	Asia		sputum	Homo sapiens	3	human																					66	66582951	34856107	PRJNA650263									tuberculosis: unclassified		Mycobacterium tuberculosis
SAMEA110053874	ERR9807023	WGS	UNIVERSITY OF ANTWERP	ERX9354009	NextSeq 500	PAIRED	RANDOM PCR	GENOMIC	ILLUMINA	ERS12122042	ERP134958	['SAWC2518','PRJEB50385','844747','ERX9354009','cheddar_cheese','ERS12122042','ena-EXPERIMENT-TAB-31-05-2022-21:20:15:649-2234','SAMEA110053874','ERP134958','ena-RUN-TAB-31-05-2022-21:20:15:649-2235','ERR9807023','29175781']	2004	2022-06-25T19:15:00.000Z			ZAF	Africa		sputum	Homo sapiens	3	human																					827	827532850	355705262	PRJEB50385			99.56	1685203	57	lineage4.1.2.1	Sensitive	['input','tbprofiler','tree','diff']	tuberculosis: unclassified		Mycobacterium tuberculosis
SAMN15701346	SRR12367985	WGS	DIVISION OF GENOMIC MEDICINE AND INNOVATION SUPPORT	SRX8866930	NextSeq 500	SINGLE	RANDOM PCR	GENOMIC	ILLUMINA	SRS7127898	SRP275544	['650263','MTBDR180391_S121_good_1.fastq.gz','SAMN15701346','15701346','bp0','SRS7127898','SRX8866930','SRR12367985','SRP275544','PRJNA650263','MTBDR180391']	2019	2020-08-03T05:41:00.000Z		15.87 N 100.99 E	THA	Asia		sputum	Homo sapiens	3	human																					97	97389366	43444852	PRJNA650263									tuberculosis: unclassified		Mycobacterium tuberculosis
SAMN27034162	SRR18549034	WGS	CHILDRENS HOSPITAL OF CHONGQING MEDICAL UNIVERSITY	SRX14678816	Illumina NovaSeq 6000	PAIRED	RANDOM	GENOMIC	ILLUMINA	SRS12442947	SRP349160	['SRX14678816','SRS12442947','PRJNA785273','27034162','SAMN27034162','UM200103T-UM200103T0002_L3_1.fq.gz','785273','C88','UM200103T-UM200103T0002_L3.tbprofiler','SRP349160','bp0','SRR18549034']	2016	2022-03-30T21:14:00.000Z			CHN	Asia	Chongqing City		Homo sapiens	3	human																					1308	1308694500	418330933	PRJNA785273			99.52	1878276	62	lineage2.2.1	Sensitive	['tree','input','diff','tbprofiler']	tuberculosis: unclassified		Mycobacterium tuberculosis
SAMEA10030092	ERR7911408	WGS	FZB	ERX7478805	NextSeq 500	PAIRED		GENOMIC	ILLUMINA	ERS7708300	ERP132622	['PRJEB48275','ERX7478805','ena-EXPERIMENT-FZB-05-01-2022-10:45:57:319-566','ERP132622','F-052S113','ERR7911408','ena-RUN-FZB-05-01-2022-10:45:57:319-566','794636','SAMEA10030092','ERS7708300','ena-STUDY-FZB-22-10-2021-10:26:06:450-343','24682060']		2022-07-28T01:21:00.000Z			GEO	Asia						S	S					R	R	R				R					R			844	844040021	376338614	PRJEB48275	Finci_2022		99.59	1560823	54	lineage2.2.1	Pre-XDR-TB	['tree','Finci_2022','tbprofiler','diff','input']	tuberculosis: human-adapted	L2.2.1	Mycobacterium tuberculosis
SAMN36796935	SRR25489719	WGS	CENTER FOR TUBERCULOSIS CONTROL OF GUANGDONG PROVINCE	SRX21221119	Illumina NovaSeq 6000	SINGLE	RANDOM PCR	GENOMIC	ILLUMINA	SRS18478057	SRP452900	['SRX21221119','SAMN36796935','SRP452900','SRR25489719','bp0','PRJNA1001155','CMTB-18.bam','1001155','SRS18478057','36796935']	2021-04	2023-08-02T05:01:00.000Z		22.21 N 112.74 E	CHN	Asia	Guangdong		Homo sapiens	3	human																					1623	1623929930	147580801	PRJNA1001155									tuberculosis: human-adapted	L4	Mycobacterium tuberculosis	H37Rv
SAMEA2535066	ERR553008	WGS	FZB	ERX512077	Illumina HiSeq 2500	PAIRED		GENOMIC	ILLUMINA	ERS458468	ERP010814	['3794296','ena-STUDY-FZB-22-06-2015-17:16:39:392-292','PRJEB9680','ERP010814','ERR553008','ERX512077','287903','11626-12','SAMEA2535066','11626-12_genoscreen_genoscreen_2013-10-31_101bp','ERS458468']		2015-06-25T07:20:00.000Z			DEU	Europe										S		S					S	S	S							938	938067194	595202474	PRJEB9680	CRyPTIC_WHO2021_PMC7612554							['Menardo_2018','Walker_2022','Napier_2020','input','Menardo_2021']	tuberculosis: human-adapted	L4.1.2.1	Mycobacterium tuberculosis
SAMN36834683	SRR25515172	WGS	SHANDONG PROVINCIAL HOSPITAL	SRX21245405	Illumina HiSeq 4000	PAIRED	RANDOM	GENOMIC	ILLUMINA	SRS18499686	SRP453313	['bp0','SAMN36834683','SRR25515172','PRJNA1002108','T1717.IS300_Clean.1.fastq.gz','36834683','SRX21245405','SRS18499686','1002108','T1717','SRP453313']	2017	2023-08-04T04:41:00.000Z		36.40 N 117.00 E	CHN	Asia	Shandong	As reported: phlegm	Homo sapiens	3	human																					1152	1152230700	513510048	PRJNA1002108			99.5	1821237	63	lineage2.2.2	Sensitive	['tbprofiler','diff','input','tree']	tuberculosis: human-adapted	L4	Mycobacterium tuberculosis	H37Rv
SAMN35340007	SRR24710022	WGS	NIH / NIAID	SRX20488916	NextSeq 2000	PAIRED	RANDOM	GENOMIC	ILLUMINA	SRS17799652	SRP439184	['30183','PRJNA975605','TBPO-2861_lib49466_nextseq_ny0046_151bp.filtered_2_bwa.1.fastq.gz','SRX20488916','SRS17799652','975605','bp0','SRP439184','35340007','SRR24710022','SAMN35340007']	2021	2023-05-23T22:04:00.000Z		48.0196 N 66.9237 E	KAZ	Asia		sputum	Homo sapiens	3	human																					562	562666318	190557876	PRJNA975605			99.43	1733777	56	lineage2.2.1	MDR-TB	['diff','tree','input','tbprofiler']	tuberculosis: unclassified		Mycobacterium tuberculosis
SAMEA113538381	ERR11466325	WGS	FZB	ERX10872482	NextSeq 500	PAIRED		GENOMIC	ILLUMINA	ERS15534802	ERP147571	['ERR11466325','ERS15534802','35506758','SAMEA113538381','979605','ena-EXPERIMENT-TAB-22-05-2023-12:53:16:413-8088','ERP147571','PRJEB62480','ena-RUN-TAB-22-05-2023-12:53:16:413-8089','ERX10872482','BTB-66','d05d2f15-c027-4055-b906-d9d6d110849e']		2023-09-17T03:14:00.000Z			BWA	Africa																										379	379477842	165988740	PRJEB62480			99.59	1632748	53	lineage4.3.4.2.1	Sensitive	['tbprofiler','Kopanyo','tree','diff','input']	tuberculosis: unclassified		Mycobacterium tuberculosis
SAMEA5190476	ERR3014581	WGS	SAN RAFFAELE RESEARCH INSTITUTE	ERX3017033	NextSeq 500	PAIRED	PCR	GENOMIC	ILLUMINA	ERS2997969	ERP112923	['ERS2997969','SAMEA5190476','PRJEB30463','ERX3017033','436','ERP112923','436 exp EXP-1-1-2018-12-19_13-39-19 run 1','512819','ena-STUDY-SAN RAFFAELE RESEARCH INSTITUTE-18-12-2018-17:35:16:446-208','10683018','ERR3014581','EXP-1-1-2018-12-19_13-39-19']	2016	2019-01-04T04:01:00.000Z			TUN	Africa																										249	249909011	92732548	PRJEB30463			99.59	1569147	53	lineage4.1.2.1	MDR-TB	['diff','input','Napier_2020','Menardo_2021','tbprofiler','tree']	tuberculosis: human-adapted	L4.1.2.1	Mycobacterium tuberculosis
SAMEA7563734	ERR4831293	WGS	IML GAUTING	ERX4701277	NextSeq 500	PAIRED	RANDOM	GENOMIC	ILLUMINA	ERS5320366	ERP125016	['project.Cryptic_8th9th10th11th','SAMEA7563734','ERX4701277','PRJEB41275','sample.31307','ERR4831293','ERS5320366','experiment.31307','run.31307','ERP125016','773342','22479300']		2021-11-11T11:02:00.000Z			DEU	Europe						S				S	S	S	S	S				S		S	S	S	S	S	S	684	684879975	286857055	PRJEB41275	['Walker_2022','CRyPTIC_reuse_table']		99.3	1706739	58	lineage4.1.2	Sensitive	['input','tree','CRyPTIC_reuse_table','diff','CRyPTIC_Gauting','tbprofiler','Walker_2022']	tuberculosis: unclassified		Mycobacterium tuberculosis
SAMEA7529152	ERR4800566	WGS	FOUNDATION FOR MEDICAL RESEARCH INDIA	ERX4669981	NextSeq 500	PAIRED	RANDOM	GENOMIC	ILLUMINA	ERS5285621	ERP124850	['22462695','experiment.31903','SAMEA7529152','sample.31903','ERR4800566','run.31903','ERP124850','773292','ERX4669981','ERS5285621','project.Mumbai','PRJEB41116']		2021-11-11T01:09:00.000Z			IND	Asia	Mumbai					S	S				S	S	S	S				S			S		S	S		421	421479958	177946702	PRJEB41116	Walker_2022		99.45	1634035	56	lineage4.1.1	Sensitive	['tree','CRyPTIC_IND','diff','input','Walker_2022','tbprofiler']	tuberculosis: unclassified		Mycobacterium tuberculosis
SAMEA5094439	ERR2906343	WGS	NATIONAL INSTITUTE OF HEALTH DR. RICARDO JORGE	ERX2909503	Illumina MiSeq	PAIRED	RANDOM	GENOMIC	ILLUMINA	ERS2905777	ERP111748	['ERR2906343','ERP111748','INSA_27102018','PRJEB29446','ERS2905777','10472799','PT_TB0090','505027','ERX2909503','SAMEA5094439']	2014	2018-11-23T21:54:00.000Z			PRT	Europe																										164	164962242	88759428	PRJEB29446								['Menardo_2021','input']	tuberculosis: human-adapted	L4	Mycobacterium tuberculosis
SAMN40031900	SRR28045716	WGS	CHRISTIAN MEDICAL COLLAGE, VELLORE	SRX23697483	Illumina NovaSeq 6000	PAIRED	RANDOM	GENOMIC	ILLUMINA	SRS20527409	SRP226525	['40031900','SRP226525','SRX23697483','2201010757','PRJNA575883','2201010757_R1.fastq.gz','SRS20527409','575883','SAMN40031900','SRR28045716']	2021	2024-02-22T07:25:00.000Z		21.7679 N 78.8718 E	IND	Asia	Madhya Pradesh - Bhairopur		Homo sapiens	3	human																					1000	1000562844	443063528	PRJNA575883			98.69	1730765	57	lineage1.1.2	Sensitive	['diff','input','tree','tbprofiler']	tuberculosis: unclassified		Mycobacterium tuberculosis
SAMN18648032	SRR14164590	WGS	STANFORD UNIVERSITY	SRX10532736	NextSeq 550	PAIRED	RANDOM	GENOMIC	ILLUMINA	SRS8656009	SRP289688	['SRS8656009','SRP289688','bp0','L-14-4669-S65','18648032','SAMN18648032','L-14-4669-S65_R1.fastq.gz','SRX10532736','ms_150','SRR14164590','671770','PRJNA671770']	2014	2021-04-07T13:35:00.000Z			BRA	South America	Mato Grosso do Sul, Campo Grande	sputum	Homo sapiens	3	human																					160	160101374	63576854	PRJNA671770			99.59	944980	31	lineage4.8	Sensitive	['input','tree','tbprofiler','diff','standford']	tuberculosis: unclassified		Mycobacterium tuberculosis
SAMEA1403564	ERR137214	WGS	SC	ERX113232	Illumina HiSeq 2000	PAIRED	RANDOM	GENOMIC	ILLUMINA	ERS096344	ERP000192	['ERP000192','1089501','Variation discovery in Russian TB isolates-sc-2010-04-20','203970','1336D-sc-2012-02-21T11:36:30Z-1364706','SC_RUN_7769_7#24','ERR137214','Variation discovery in Russian TB isolates-sc-2010','SC_EXP_7769_7#24','PRJEB2138','SAMEA1403564','ERX113232','ERS096344']	2009	2014-10-16T01:38:00.000Z			RUS	Europe	Samara		Homo sapiens	3	human					S		S						S	S							505	505911600	302962061	PRJEB2138	CRyPTIC_WHO2021_PMC7612554		99.41	1868328	42	lineage4.2.1.1	Sensitive	['diff','tbprofiler','Walker_2022','tree','Menardo_2018','input','Napier_2020']	tuberculosis: human-adapted	L4.2.1.1	Mycobacterium tuberculosis
SAMN23235200	SRR16962461	WGS	INSTITUTO ARAGONES DE CIENCIAS DE LA SALUD	SRX13153914	Illumina MiniSeq	PAIRED	PCR	GENOMIC	ILLUMINA	SRS11085892	SRP346491	['20ID00934','781095','SAMN23235200','SRS11085892','MtZ_229','20ID00934_S4_R1_001.fastq.gz','SRR16962461','SRP346491','PRJNA781095','bp0','SRX13153914','23235200']	2017	2021-11-17T06:26:00.000Z		42.62887383 N 0.32299393 W	ESP	Europe	Huesca	sputum	Homo sapiens	3	human																					130	130243555	49848989	PRJNA781095			99.35	875538	26	lineage4.8	Sensitive	['tbprofiler','tree','input','diff']	tuberculosis: human-adapted		Mycobacterium tuberculosis	Zaragoza
SAMEA8719078	ERR8975955	WGS	CTB/NICD	ERX5544182	Illumina NovaSeq 6000	PAIRED	RANDOM	GENOMIC	ILLUMINA	ERS6403523	ERP128647	['PRJEB44577','SAMEA8719078','773351','run.29514.1','project.Wellcome_clinical_isolates_site10','sample.29514','26340047','ERX5544182','ERR8975955','experiment.29514','ERP128647','ERS6403523']		2022-03-15T07:48:00.000Z			ZAF	Africa						S				R	I	R	S	S				R		S	S	S	S	S	R	714	714911614	237074437	PRJEB44577	CRyPTIC_reuse_table		99.54	1823694	63	lineage2.2.1	MDR-TB	['CRyPTIC_reuse_table','diff','input','tbprofiler','tree','CRyPTIC_CTB-NICD']	tuberculosis: unclassified		Mycobacterium tuberculosis
SAMN33756233	SRR23861833	WGS	NIH / NIAID	SRX19674366	NextSeq 500	PAIRED	RANDOM	GENOMIC	ILLUMINA	SRS17044620	SRP427259	['27335','33756233','SRX19674366','SRP427259','944654','SAMN33756233','PRJNA944654','SRR23861833','bp0','SRS17044620','TBPO-2158_lib46431_nextseq_nx0192_151bp.filtered_2nd.1.fastq.gz']	2020	2023-03-17T00:35:00.000Z		41.7151 N 44.8271 E	GEO	Asia	Tbilisi	pleural fluid	Homo sapiens	3	human																					835	835881916	387619420	PRJNA944654			99.5	1482667	49	lineage2.2.1	MDR-TB	['diff','tbprofiler','input','tree']	tuberculosis: unclassified		Mycobacterium tuberculosis
SAMEA1708263	ERR245673	WGS	SC	ERX220207	Illumina HiSeq 2000	PAIRED	RANDOM	GENOMIC	ILLUMINA	ERS019930	ERP000436	['ERX220207','ERR245673','ERS019930','1984261','203880','SC_RUN_5964_3#4','ERP000436','M6006233-sc-2011-01-27-1026717','SC_EXP_5964_3#4','PRJEB2358','SAMEA1708263','Whole_genome_sequencing_of_Mycobacterium_tuberculosis_from_a_population_in_Malawi___transmission_dynamics_and_associations_with_HIV-sc-2010-12-14']	2005	2013-03-20T19:13:00.000Z			MWI	Africa		sputum	Homo sapiens	3	human							S						S								1238	1238657700	768573782	PRJEB2358	Coll_2018		99.68	1096296	18	lineage4.3.4.2.1	Sensitive	['diff','Napier_2020','input','tbprofiler','tree','Coll_2018','Nimmo_2024']	tuberculosis: human-adapted	L4.3.4.2.1	Mycobacterium tuberculosis
SAMEA13119882	ERR8775827	WGS	UNIVERSITY OF BASEL, SWITZERLAND	ERX8438542	Illumina MiSeq	SINGLE		GENOMIC	ILLUMINA	ERS10723848	ERP135588	['ERR8775827','863195','ERS10723848','SAMEA13119882','ena-RUN-TAB-24-02-2022-09:36:14:168-98826','ena-EXPERIMENT-TAB-24-02-2022-09:36:14:168-98825','PRJEB50999','G44811','ERP135588','ERX8438542','e85ebed1-8b4e-426c-a0a5-d56f438d6aa3','30046392']		2022-08-11T03:44:00.000Z			TZA	Africa			Homo sapiens	3	human																					603	603012622	177201241	PRJEB50999									tuberculosis: unclassified		Mycobacterium tuberculosis
SAMEA5163905	ERR4024583	WGS	WELLCOME SANGER INSTITUTE	ERX4025971	HiSeq X Ten	PAIRED	RANDOM	GENOMIC	ILLUMINA	ERS2971628	ERP112727	['The_Genomics_of_Multidrug_Resistant_Tuberculosis_Transmission__NIHR_funded_-sc-5364','ERS2971628','626130','SAMEA5163905','SC_RUN_28832_4#70','SC_EXP_28832_4#70','PRJEB30294','ERP112727','14627780','2251f052-6414-11e8-bf99-3c4a9275d6c8','ERR4024583','ERX4025971']		2020-04-19T04:02:00.000Z																														368	368070352	75961636	PRJEB30294			99.54	1982437	67	lineage2.2.1	Sensitive	['diff','tree','tbprofiler','input']	tuberculosis: unclassified		Mycobacterium tuberculosis
SAMN13637912	SRR10851668	WGS	UNIVERSIDADE FEDERAL DO RIO GRANDE DO SUL	SRX7522205	NextSeq 550	PAIRED	RANDOM	GENOMIC	ILLUMINA	SRS5961758	SRP240403	['37_NEBNext Ultra_WGS_Ilumina','SRR10851668','37','13637912','SRX7522205','37_S116_R1.fastq.gz','599957','PRJNA599957','bp0','SRP240403','SAMN13637912','SRS5961758']	2014	2020-01-08T13:47:00.000Z			BRA	South America	Greater Florianopolis		Homo sapiens	3	human																					433	433887024	206035525	PRJNA599957								['standford','input','Menardo_2021']	tuberculosis: human-adapted	L4	Mycobacterium tuberculosis
SAMEA9976635	ERR6865938	WGS	IMPERIAL COLLEGE LONDON	ERX6489366	Illumina HiSeq 2000	PAIRED	RANDOM	GENOMIC	ILLUMINA	ERS7654914	ERP123401	['CA0557809_raw_wgs','ERP123401','ena-STUDY-IMPERIAL COLLEGE LONDON-12-08-2020-14:44:57:582-2394','SAMEA9976635','ERS7654914','22011436','CA0557809_raw_wgs_R1R2','ERX6489366','PRJEB39837','666870','ERR6865938','CA0557809']	2009	2021-10-15T13:50:00.000Z			PER	South America	Lima		Homo sapiens	3	human																					371	371752336	157249784	PRJEB39837			99.58	1643822	55	lineage4.3.3	Sensitive	['diff','tbprofiler','standford','tree','input']	tuberculosis: unclassified		Mycobacterium tuberculosis
SAMN08862751	SRR6936685	WGS	SAN RAFFAELE	SRX3881383	Ion Torrent PGM	SINGLE	RANDOM	GENOMIC	ION_TORRENT	SRS3120846	SRP128089	['SRS3120846','SRX3881383','XTB-13-259_single_iontorrent_400bp.gatk.bam','SRP128089','bp0','428596','XTB-13-259_WGS','8862751','SRR6936685','XTB-13-259','PRJNA428596','SAMN08862751']		2018-04-20T12:10:00.000Z							Homo sapiens	3	human																					95	95598972	46429232	PRJNA428596									tuberculosis: unclassified		Mycobacterium tuberculosis
SAMN15437452	SRR12142344	WGS	GANSU PROVINCIAL CENTER FOR DISEASE CONTROL AND PREVENTION	SRX8663497	HiSeq X Ten	PAIRED	RANDOM	GENOMIC	ILLUMINA	SRS6944583	SRP269873	['P116_1.fastq.gz','P116','643892','SRR12142344','SRS6944583','SRX8663497','15437452','SAMN15437452','bp0','SRP269873','PRJNA643892']	2018	2020-07-03T04:04:00.000Z			CHN	Asia	lanzhou	mucus	Homo sapiens	3	human																					1335	1335196500	526736446	PRJNA643892								input	tuberculosis: unclassified		Mycobacterium tuberculosis
SAMN38204514	SRR26788549	WGS	HMS	SRX22486356	Illumina HiSeq 4000	SINGLE	cDNA	GENOMIC	ILLUMINA	SRS19499701	SRP471323	['PRJNA1039243','38204514','SRP471323','SRR26788549','SRS19499701','=MID(A127, 5,5)','SRX22486356','Peru10623_R1.fastq.gz','Peru10623','1039243','SAMN38204514','bp0']	2021	2023-11-11T09:56:00.000Z			PER	South America		sputum	Homo sapiens	3	human																					444	444224100	142007766	PRJNA1039243								standford	tuberculosis: unclassified		Mycobacterium tuberculosis
SAMEA923269	ERR037957	WGS	SC	ERX015157	Illumina HiSeq 2000	PAIRED	RANDOM	GENOMIC	ILLUMINA	ERS023632	ERP000259	['ERP000259','203896','SAMEA923269','ERR037957','SC_EXP_6077_1#10','SC_RUN_6077_1#10','Mycobacterium avium subspecies paratuberculosis diversity-sc-2010-07-05','PRJEB2204','MAPMRI081-sc-2011-02-23-1081516','ERX015157','ERS023632','631896']		2014-08-31T22:23:00.000Z			NLD	Europe			Bos taurus	2	domestic cattle																					1228	1228974600	750565880	PRJEB2204									NTM: avium complex		Mycobacterium avium subsp. paratuberculosis
SAMN08376386	SRR6480331	WGS	RADBOUDUMC	SRX3570451	Illumina HiSeq 2000	PAIRED	PCR	GENOMIC	ILLUMINA	SRS2841449	SRP130118	['SRX3570451','SRR6480331','Index66_19','8376386','Index66_19_1.fq.gz','900824','SRS2841449','SAMN08376386','PRJNA430531','430531','SRP130118','bp0']	2013	2018-01-18T11:09:00.000Z			IDN	Asia	Bandung	cerebrospinal fluid	Homo sapiens	3	human																					607	607672416	442707370	PRJNA430531								input	tuberculosis: human-adapted	L2	Mycobacterium tuberculosis
SAMN19657980	SRR14782514	WGS	SIMON FRASER UNIVERSITY	SRX11115945	NextSeq 500	PAIRED	RANDOM	GENOMIC	ILLUMINA	SRS9179931	SRP323639	['SRP323639','TB-111-5910-19_S166','SRS9179931','PRJNA736718','SRR14782514','SAMN19657980','TB-111-5910-19_S166_R1_001.fastq.gz','bp0','19657980','736718','SRX11115945']	2019	2021-06-12T00:00:00.000Z		47.03278 N 28.89972 E	MDA	Europe			Homo sapiens	3	human																					599	599179350	248312668	PRJNA736718			99.48	1683856	28	lineage4.8	Sensitive	['tbprofiler','input','tree','diff']	tuberculosis: unclassified		Mycobacterium tuberculosis
SAMN20492106																	BRA	South America																																					standford	tuberculosis: unclassified		Mycobacterium tuberculosis
SAMEA11207008	ERR7801588	WGS	UNIVERSITY OF BASEL, SWITZERLAND	ERX7369276	Illumina HiSeq 2500	SINGLE		GENOMIC	ILLUMINA	ERS8856508	ERP134075	['ena-EXPERIMENT-TAB-21-12-2021-17:16:01:084-9257','ERX7369276','ena-RUN-TAB-21-12-2021-17:16:01:084-9258','ERS8856508','24685193','ERR7801588','9bc3fa2b-c877-4dc7-b821-d8f2b9e08e1b','G32901','PRJEB49562','SAMEA11207008','ERP134075','794708']	2018	2022-07-28T01:07:00.000Z			TZA	Africa			Homo sapiens	3	human																					358	358010478	170180689	PRJEB49562								input	tuberculosis: unclassified		Mycobacterium tuberculosis
SAMN09867658	SRR11342640	WGS	UNIVERSITY COLLEGE LONDON	SRX7945665	NextSeq 500	PAIRED	Hybrid Selection	GENOMIC	ILLUMINA	SRS3696261	SRP158465	['SRX7945665','486713','9867658','SRR11342640','F1085_S','PRJNA486713','SRP158465','F1085_S_R1.fastq.gz','SRS3696261','SAMN09867658']	2016	2020-03-18T14:49:00.000Z		29.82 S 30.99 E	ZAF	Africa	Durban	sputum	Homo sapiens	3	human																					2563	2563023927	1217850391	PRJNA486713			92.89	1209314	33	lineage4.3.3	HR-TB	['input','intrapatient_cultured_vs_raw','diff','tbprofiler']	tuberculosis: unclassified		Mycobacterium tuberculosis
SAMEA104362175	ERR2184334	WGS	UNIVERSIDAD PERUANA CAYETANO HEREDIA, PERU	ERX2240501	Illumina HiSeq 4000	PAIRED	RANDOM	GENOMIC	ILLUMINA	ERS1987153	ERP104985	['ERR2184334','ERS1987153','sample.622','PRJEB23245','ERP104985','SAMEA104362175','548708','ERX2240501','12061565','experiment.622','project.Peru-set1-Tandem','run.622']		2021-10-17T08:39:00.000Z			PER	South America						S				S	S	S	S	S				S		S	S	S	S	S	S	485	485632800	215939363	PRJEB23245	['CRyPTIC_reuse_table','Walker_2022']		99.58	1690181	64	lineage4.3.2	Sensitive	['input','diff','Walker_2022','tree','CRyPTIC_UPCH','tbprofiler','CRyPTIC_reuse_table']	tuberculosis: unclassified		Mycobacterium tuberculosis
SAMN10966049	SRR8600114	WGS	UNIVERSITY COLLEGE DUBLIN	SRX5400211	Illumina MiSeq	PAIRED	RANDOM	GENOMIC	ILLUMINA	SRS4387033	SRP186442	['SRX5400211','WB230','WB230_S61_L001_R1_001.fastq.gz','SAMN10966049','SRS4387033','SRR8600114','523164','10966049','SRP186442','PRJNA523164']	2011	2019-02-21T04:10:00.000Z			GBR	Europe	England, Woodchester Park		Meles meles	1	badger																					246	246385713	164587425	PRJNA523164			99.51	432794	29	La1.8.1	Other	['input','tree','tbprofiler','diff']	tuberculosis: animal-adapted	La1	Mycobacterium bovis
SAMEA115740147	ERR13265285	WGS	UNIVERSITY OF OXFORD, NUFFIELD DEPARTMENT OF MEDIC	ERX12635698	Illumina NovaSeq 6000	PAIRED	RANDOM PCR	GENOMIC	ILLUMINA	ERS20249890	ERP161058	['ERS20249890','b28b5ff0-515d-42d2-bc0f-19e45ec26bb9','ERX12635698','webin-reads-fc2379a4fb4b','1124794','41858223','PRJEB76547','fc2379a4fb4b','SAMEA115740147','ERP161058','ERR13265285']	2021	2024-08-04T18:54:00.000Z			VNM	Asia																										802	802006300	268691665	PRJEB76547								CRyPTIC_2024	tuberculosis: unclassified		Mycobacterium tuberculosis
SAMN33756409	SRR23862078	WGS	NIH / NIAID	SRX19674617	NextSeq 500	PAIRED	RANDOM	GENOMIC	ILLUMINA	SRS17044871	SRP427259	['SRP427259','SRX19674617','TBPO-2480_lib46934_nextseq_ny0027_151bp.filtered_2nd.1.fastq.gz','34596','SAMN33756409','PRJNA944654','bp0','33756409','944654','SRS17044871','SRR23862078']	2021	2023-03-17T00:35:00.000Z		41.7151 N 44.8271 E	GEO	Asia	Tbilisi	sputum	Homo sapiens	3	human																					739	739452689	244454688	PRJNA944654			99.45	1746768	57	lineage2.2.1	HR-TB	['input','diff','tbprofiler','tree']	tuberculosis: unclassified		Mycobacterium tuberculosis
SAMEA7545829	ERR4812325	WGS	UNIVERSIDAD PERUANA CAYETANO HEREDIA	ERX4682315	Illumina NovaSeq 6000	PAIRED	RANDOM	GENOMIC	ILLUMINA	ERS5302485	ERP124939	['experiment.25862','run.25862','PRJEB41199','773301','22465218','ERR4812325','ERX4682315','ERP124939','sample.25862','project.Peru_Wellcome','ERS5302485','SAMEA7545829']	2018	2021-11-10T07:55:00.000Z			PER	South America						S				S	S	S	S	S				S		S	S	S	S	S	S	778	778814814	260760509	PRJEB41199	['Walker_2022','CRyPTIC_reuse_table']		99.61	1795398	63	lineage4.3.3	Sensitive	['CRyPTIC_UPCH','diff','standford','tree','Walker_2022','tbprofiler','input','CRyPTIC_reuse_table']	tuberculosis: unclassified		Mycobacterium tuberculosis
SAMEA7544305	ERR4811245	WGS	CCDC	ERX4679691	HiSeq X Ten	PAIRED	RANDOM	GENOMIC	ILLUMINA	ERS5300963	ERP124934	['22464139','run.14009','sample.14009','project.CDC_22','ERR4811245','ERS5300963','ERP124934','773297','experiment.14009','PRJEB41194','ERX4679691','SAMEA7544305']		2021-11-10T05:55:00.000Z										S				S	S	S	S	S				S		S	S	S	S	S	S	1268	1268510700	541026161	PRJEB41194	CRyPTIC_reuse_table		99.55	1719770	59	lineage4.5	Sensitive	['CRyPTIC_reuse_table','tbprofiler','diff','CRyPTIC_CCDC_CDC_22','input','tree']	tuberculosis: unclassified		Mycobacterium tuberculosis
SAMEA115750906	ERR13291778	WGS	UNIVERSITY OF OXFORD, NUFFIELD DEPARTMENT OF MEDIC	ERX12662264	Illumina MiSeq	PAIRED	RANDOM PCR	GENOMIC	ILLUMINA	ERS20267193	ERP161058	['PRJEB76547','41909852','SAMEA115750906','ERX12662264','ERR13291778','webin-reads-d1efeb4772b1','ERP161058','d1efeb4772b1','1124794','b28b5ff0-515d-42d2-bc0f-19e45ec26bb9','ERS20267193']	2020	2024-08-11T01:59:00.000Z			USA	North America																										475	475116501	278390539	PRJEB76547								CRyPTIC_2024	tuberculosis: unclassified		Mycobacterium tuberculosis
SAMEA1101660	ERR2510365	WGS	SAN RAFFAELE SCIENTIFIC INSTITUTE	ERX2529780	Illumina MiniSeq	PAIRED	RANDOM	GENOMIC	ILLUMINA	ERS2394681	ERP107941	['ERP107941','sample.3375','10120993','ERS2394681','SAMEA1101660','project.First_10k_genomes_study_set_3','run.3375','493033','PRJEB25972','ERX2529780','ERR2510365','experiment.3375']		2021-10-23T14:06:00.000Z			PAK	Asia						S				I	R	R	S	S				R	S	S	S	S	R	S	R	230	230791927	76937305	PRJEB25972	['Walker_2022','CRyPTIC_reuse_table']		99.57	1443546	47	lineage3	Pre-XDR-TB	['Napier_2020','diff','tree','input','CRyPTIC_reuse_table','Walker_2022','CRyPTIC_SanRaffaele','tbprofiler']	tuberculosis: human-adapted	L3	Mycobacterium tuberculosis
SAMEA112803183	ERR11043473	WGS	FZB	ERX10490264	NextSeq 500	PAIRED		GENOMIC	ILLUMINA	ERS14810729	ERP010814	['SAMEA112803183','ERS14810729','287903','ERR11043473','PRJEB9680','ERP010814','33855238','ena-RUN-TAB-21-03-2023-10:23:42:746-77892','ena-EXPERIMENT-TAB-21-03-2023-10:23:42:746-77891','11709-03','ena-STUDY-FZB-22-06-2015-17:16:39:392-292','ERX10490264']		2023-07-20T18:46:00.000Z																														640	640120739	266826372	PRJEB9680			99.82	1787613	61	lineage4.3.3	HR-TB	['input','diff','tree','tbprofiler']	tuberculosis: unclassified		Mycobacterium tuberculosis
SAMEA2783535	ERR751903	WGS	SC	ERX695585	Illumina HiSeq 2000	PAIRED	RANDOM	GENOMIC	ILLUMINA	ERS553280	ERP006738	['SC_RUN_14722_3#87','SAMEA2783535','PRJEB7056','12532-sc-2108385','ERP006738','The_interaction_between_the_host_and_pathogen_genetics_in_susceptibility_to_pulmonary_tuberculosis-sc-3274','272028','SC_EXP_14722_3#87','ERR751903','ERS553280','3337463','ERX695585']		2016-01-19T02:35:00.000Z			THA	Asia																										504	504472800	279401822	PRJEB7056			99.56	1567888	35	lineage2.2.1	Sensitive	['tree','diff','Menardo_2021','Napier_2020','input','tbprofiler']	tuberculosis: human-adapted	L2.2.1	Mycobacterium tuberculosis
SAMN41598340	SRR29230907	WGS	FIND, THE FOUNDATION FOR INNOVATIVE NEW DIAGNOSTICS	SRX24749448	Illumina HiSeq 2000	PAIRED	RANDOM	GENOMIC	ILLUMINA	SRS21470035	SRP507535	['PRJNA1109295','SRS21470035','41598340','B9141A_ABF01BA8E980_TBDM100166','TB-IS-1043-TBDM100166-056_S6_R1_001.fastq.gz','B9141A_ABF01BA8E980','SRP507535','1109295','SRR29230907','SRX24749448','SAMN41598340']		2024-05-30T06:13:00.000Z			IND	Asia			Homo sapiens	3	human																					408	408407888	177625348	PRJNA1109295								WHO_mutations_2023	tuberculosis: unclassified		Mycobacterium tuberculosis
SAMN05918948	SRR28394148	WGS	FIND, THE FOUNDATION FOR INNOVATIVE NEW DIAGNOSTICS	SRX23998892	Illumina HiSeq 2500	PAIRED	RANDOM	GENOMIC	ILLUMINA	SRS20795462	SRP496567	['SRX23998892','WGS-Peru3996','Peru3996_R1.fastq.gz','SAMN05918948','SRP496567','5918948','SRR28394148','I0000737-2','SRS20795462','343736','PRJNA343736']	2012	2024-03-20T07:59:00.000Z		12 S 77 W	PER	South America	Lima	As reported: patient	Homo sapiens	3	human																					1126	1126127750	575076071	PRJNA343736			99.56	1912704	55	lineage4.1.2.1	Sensitive	['tbprofiler','diff','tree','standford','input']	tuberculosis: unclassified		Mycobacterium tuberculosis
SAMN05575412	SRR4033378	WGS	HARVARD MEDICAL SCHOOL	SRX2024710	Illumina HiSeq 2000	PAIRED	RANDOM	GENOMIC	ILLUMINA	SRS1619139	SRP082185	['SRP082185','PRJNA323744','P18-Lung5-A5','SRR4033378','SAMN05575412','323744','SRS1619139','736-L5A5_1.fastq.gz','SRX2024710','5575412']	2013-05	2016-08-15T23:38:00.000Z		29.6483 S 30.3318 E	ZAF	Africa	Kwazulu-Natal	lung	Homo sapiens	3	human																					446	446331928	316818832	PRJNA323744								['Napier_2020','input','denylist','intrapatient_ZAF']	tuberculosis: human-adapted	L2.2.1	Mycobacterium tuberculosis
SAMN09099650	SRR7070141	OTHER	MODMEDMICOXFORD	SRX4001006	Illumina MiSeq	PAIRED		OTHER	ILLUMINA	SRS3283128	SRP076676	['MMMOSAM:ee6b6f2d-49a9-4908-b368-cad9bb01395a','SRP076676','MMMOSRA:ee6b6f2d-49a9-4908-b368-cad9bb01395a','SRX4001006','SAMN09099650','SRR7070141','SRS3283128','302362','9099650','PRJNA302362']	2016	2018-04-26T14:26:00.000Z			GBR	Europe			Homo sapiens	3	human																					266	266435715	175167810	PRJNA302362									tuberculosis: unclassified		Mycobacterium tuberculosis
SAMN41146750	SRR28858372	WGS	WADSWORTH CENTER	SRX24418546	NextSeq 500	PAIRED	RANDOM	GENOMIC	ILLUMINA	SRS21174015	SRP338930	['766641','SRX24418546','SRS21174015','SRP338930','SAMN41146750','PRJNA766641','IDR2300039148-01-01','IDR2300039148-01-01.R1.fastq.gz','41146750','SRR28858372']	2023	2024-05-01T09:19:00.000Z			USA	North America	New York state		Homo sapiens	3	human																					412	412076496	178654212	PRJNA766641			99.44	1661054	56	lineage3	Sensitive	['diff','input','tbprofiler','tree']	tuberculosis: unclassified		Mycobacterium tuberculosis
SAMEA113555965	ERR11488411	WGS	FZB	ERX10894587	NextSeq 500	PAIRED		GENOMIC	ILLUMINA	ERS15552088	ERP147779	['PRJEB62665','989949','SMN-181','ena-EXPERIMENT-TAB-27-05-2023-22:16:03:750-27243','ERP147779','86810e0e-614f-4ad6-9cd7-0bc407fc82e6','SAMEA113555965','ena-RUN-TAB-27-05-2023-22:16:03:750-27244','ERR11488411','ERS15552088','36322829','ERX10894587']		2023-09-24T11:06:00.000Z			MOZ	Africa	Maputo																									1259	1259115321	562606537	PRJEB62665			99.78	1554904	53	lineage4.3.4.2.1	MDR-TB	['diff','tbprofiler','input','tree','R-RR_MOZ']	tuberculosis: unclassified		Mycobacterium tuberculosis
SAMN13813862	SRR10869270	WGS	UCT	SRX7539039	Illumina HiSeq 2500	PAIRED	RANDOM	GENOMIC	ILLUMINA	SRS5977615	SRP241186	['13813862','PRJNA600338','SRX7539039','SRR10869270','600338','bp0','SRP241186','SRS5977615','SAMN13813862','147','C039','C039_R1_001.fastq.gz']	2019	2020-01-10T13:33:00.000Z		33.9249 S 18.4241 E	ZAF	Africa		sputum	Homo sapiens	3	human																					613	613978394	372553650	PRJNA600338								['input','Menardo_2021']	tuberculosis: human-adapted	L2	Mycobacterium tuberculosis
SAMN17254102	SRR13381243	WGS	SHENZHEN THIRD PEOPLE'S HOSPITAL	SRX9804192	Helicos HeliScope	SINGLE	RANDOM	GENOMIC	HELICOS	SRS7988405	SRP299848	['bp0','SAMN17254102','PRJNA685530','17254102','SRR13381243','685530','library-122','SRS7988405','Mtb lsolate-122','122.gz','SRP299848','SRX9804192']	2020	2021-01-07T19:33:00.000Z							Homo sapiens	3	human																					640	640514832	799658942	PRJNA685530									tuberculosis: human-adapted	L4	Mycobacterium tuberculosis	H37Rv
SAMN19688684	SRR14802273	WGS	SIMON FRASER UNIVERSITY	SRX11135244	NextSeq 500	PAIRED	RANDOM	GENOMIC	ILLUMINA	SRS9198634	SRP323639	['SRS9198634','TB-MoldovaSeq-DNA005-516_S5','SRP323639','SAMN19688684','SRR14802273','SRX11135244','TB-MoldovaSeq-DNA005-516_S5_1.fastq.gz','bp0','736718','19688684','PRJNA736718']	2018	2021-06-13T22:52:00.000Z		47.03278 N 28.89972 E	MDA	Europe			Homo sapiens	3	human																					726	726853600	315646023	PRJNA736718			99.5	1646269	56	lineage4.2.1	Pre-XDR-TB	['tree','input','diff','tbprofiler']	tuberculosis: unclassified		Mycobacterium tuberculosis
SAMN36639376	SRR25395612	WGS	SAN RAFFAELE SCIENTIFIC INSTITUTE	SRX21133726	NextSeq 550	PAIRED	RANDOM	GENOMIC	ILLUMINA	SRS18398471	SRP450988	['PRJNA994428','SRP450988','SRR25395612','SRX21133726','CZ74722','36639376','CZ74722_S8_L001_R1_001.fastq.gz','994428','SAMN36639376','SRS18398471']	2022	2023-07-24T13:23:00.000Z		50.0755 N 14.4378 E	CZE	Europe	Prague		Homo sapiens	3	human																					236	236752622	143787653	PRJNA994428			99.69	1504315	45	lineage4.3.3	Sensitive	['tree','diff','input','tbprofiler']	tuberculosis: unclassified		Mycobacterium tuberculosis
SAMN40566505	SRR28409445	WGS	WADSWORTH CENTER	SRX24014173	Illumina MiSeq	PAIRED	RANDOM	GENOMIC	ILLUMINA	SRS20809301	SRP338930	['SRR28409445','SRS20809301','766641','SRP338930','40566505','IDR2000287367-01-01.R1.fastq.gz','SRX24014173','SAMN40566505','IDR2000287367-01-01','PRJNA766641']	2020	2024-03-21T15:15:00.000Z			USA	North America	New York state	sputum	Homo sapiens	3	human																					344	344148457	209843839	PRJNA766641			99.59	1079588	57	lineage4.4.2	Sensitive	['input','tbprofiler','tree','diff']	tuberculosis: unclassified		Mycobacterium tuberculosis
SAMN06055871	SRR5073570	WGS	UNIVERSITY OF MELBOURNE	SRX2392660	Illumina HiSeq 2500	PAIRED	RANDOM	GENOMIC	ILLUMINA	SRS1834115	SRP094134	['355614','6055871','SRS1834115','PRJNA355614','HCMC1474','02MTB0211_S142_L002_2.fastq.gz','SAMN06055871','bp0','SRX2392660','SRR5073570','SRP094134']	2009-03	2016-12-02T18:47:00.000Z		10.82 N 106.63 E	VNM	Asia	Ho Chi Minh City	sputum	Homo sapiens	3	human																					444	444669555	216552995	PRJNA355614			98.72	1395625	47	lineage1.1.1.1	Sensitive	['tbprofiler','diff','tree','input','Menardo_2021','Napier_2020']	tuberculosis: human-adapted	L1.1.1.1	Mycobacterium tuberculosis
SAMN41685513	SRR29289302	WGS	FIND, THE FOUNDATION FOR INNOVATIVE NEW DIAGNOSTICS	SRX24806358	Illumina HiSeq 2000	PAIRED	RANDOM	GENOMIC	ILLUMINA	SRS21521241	SRP511884	['bp0','1120243','41685513','SRX24806358','SRP511884','SRS21521241','PRJNA1120243','152-21_R1.fastq.gz','SRR29289302','D-1530-20_152-21','SAMN41685513','D-1530-20']	2020	2024-06-05T06:38:00.000Z			PAK	Asia			Homo sapiens	3	human																					932	932677448	352271028	PRJNA1120243									tuberculosis: unclassified		Mycobacterium tuberculosis
SAMEA104718565	ERR2446214	WGS	RIVM - NATIONAL INSTITUTE FOR PUBLIC HEALTH AND TH	ERX2465315	Illumina HiSeq 2500	SINGLE	RANDOM	GENOMIC	ILLUMINA	ERS2319948	ERP107526	['ERP107526','ena-RUN-RIVM - National Institute for Public Health and the Environment-26-03-2018-16:05:17:747-160','SAMEA104718565','WGSVNTR2016160','ena-EXPERIMENT-RIVM - National Institute for Public Health and the Environment-26-03-2018-16:05:17:747-160','ERX2465315','PRJEB25592','ERR2446214','8820497','ena-STUDY-RIVM - National Institute for Public Health and the Environment-15-03-2018-13:44:58:461-243','ERS2319948','448124']	2016	2019-06-11T17:45:00.000Z			NLD	Europe			Homo sapiens	3	human																					434	434394432	131200552	PRJEB25592								['Napier_2020','WGS_2016_NLD']	tuberculosis: human-adapted	L3	Mycobacterium tuberculosis
SAMEA7547731	ERR4814372	WGS	PUBLIC HEALTH ENGLAND	ERX4684214	Illumina MiSeq	PAIRED	RANDOM	GENOMIC	ILLUMINA	ERS5304384	ERP124941	['ERX4684214','ERR4814372','22467123','SAMEA7547731','PRJEB41201','ERP124941','project.PHE-TB','773303','ERS5304384','run.17192','sample.17192','experiment.17192']		2021-11-10T11:59:00.000Z			GBR	Europe										S		S					R	S								269	269038116	152787890	PRJEB41201	Walker_2022		99.33	1574449	53	lineage1.1.3.2	Sensitive	['diff','tbprofiler','tree','CRyPTIC_PHE','Walker_2022','input']	tuberculosis: unclassified		Mycobacterium tuberculosis
SAMN02671114	SRR1187946	WGS	RI-MUHC	SRX485089	Illumina MiSeq	PAIRED		GENOMIC	ILLUMINA	SRS569229	SRP039605	['SRX485089','SAMN02671114','SRS569229','SRP039605','240330','PRJNA240330','2671114','SRR1187946','w33-MT-1838']	2012	2014-03-12T11:33:00.000Z		57.382712 N 70.616561 W	CAN	North America	Quebec		Homo sapiens	3	human																					305	305460224	113119863	PRJNA240330			99.49	1195925	62	lineage4.1.2	Sensitive	['tree','input','tbprofiler','diff','Napier_2020','Menardo_2021','Menardo_2018']	tuberculosis: human-adapted	L4.1.2	Mycobacterium tuberculosis
SAMEA112805335	ERR11081532	WGS	FZB	ERX10528900	NextSeq 500	PAIRED		GENOMIC	ILLUMINA	ERS14812881	ERP010814	['ena-EXPERIMENT-TAB-22-03-2023-09:21:25:435-113160','33893432','ERP010814','ena-RUN-TAB-22-03-2023-09:21:25:435-113161','ERS14812881','PRJEB9680','ERX10528900','ERR11081532','287903','ena-STUDY-FZB-22-06-2015-17:16:39:392-292','5274-04','SAMEA112805335']		2023-07-21T04:08:00.000Z																														595	595680765	259157907	PRJEB9680			99.53	1682651	56	lineage4.1.2.1	Sensitive	['tbprofiler','input','diff','tree']	tuberculosis: unclassified		Mycobacterium tuberculosis
SAMEA5562176	ERR3275948	WGS	RIVM - NATIONAL INSTITUTE FOR PUBLIC HEALTH AND TH	ERX3302821	Illumina HiSeq 2500	SINGLE	RANDOM	GENOMIC	ILLUMINA	ERS3364208	ERP114661	['SAMEA5562176','17-0523','532369','ena-STUDY-RIVM - National Institute for Public Health and the Environment-04-04-2019-10:46:49:835-53','ERS3364208','11396988','ERR3275948','ERP114661','PRJEB32037','ERX3302821','ena-EXPERIMENT-RIVM - National Institute for Public Health and the Environment-10-04-2019-10:49:30:019-793','ena-RUN-RIVM - National Institute for Public Health and the Environment-10-04-2019-10:49:30:019-793']		2019-06-11T05:59:00.000Z			NLD	Europe																										917	917036944	271506287	PRJEB32037								Napier_2020	tuberculosis: human-adapted	L3	Mycobacterium tuberculosis
SAMEA112803759	ERR11044075	WGS	FZB	ERX10490866	NextSeq 500	PAIRED		GENOMIC	ILLUMINA	ERS14811305	ERP010814	['SAMEA112803759','PRJEB9680','ERX10490866','ena-EXPERIMENT-TAB-21-03-2023-10:23:42:959-79095','18005574','ERS14811305','ena-STUDY-FZB-22-06-2015-17:16:39:392-292','33855814','ena-RUN-TAB-21-03-2023-10:23:42:959-79096','ERP010814','287903','ERR11044075']		2023-07-22T01:59:00.000Z																														1357	1357979839	557110358	PRJEB9680			99.55	1741850	59	lineage3	MDR-TB	['diff','tree','tbprofiler','input']	tuberculosis: unclassified		Mycobacterium tuberculosis
SAMN16078673	SRR12634605	WGS	UNIVERSITY OF GEORGIA	SRX9116805	Illumina MiSeq	PAIRED	PCR	GENOMIC	ILLUMINA	SRS7359340	SRP282309	['SRR12634605','PRJNA663279','bp0','COH18673','SRX9116805','16078673','SRS7359340','COH18673-COW5564A24_S67_R1_001.fastq.gz','663279','SAMN16078673','SRP282309']		2020-09-14T18:43:00.000Z		0.18 N 32.33 E	UGA	Africa	Rubaga, Kampala	sputum	Homo sapiens	3	human																					321	321197838	138522862	PRJNA663279								input	tuberculosis: unclassified		Mycobacterium tuberculosis
SAMEA11934159	ERR7737697	WGS	INSTITUTE OF TROPICAL MEDICINE ANTWERP	ERX7305979	Illumina HiSeq 2500	PAIRED	RANDOM	GENOMIC	ILLUMINA	ERS9581318	ERP133916	['794693','ERP133916','ERS9581318','ena-EXPERIMENT-TAB-16-12-2021-11:32:26:241-18818','ena-RUN-TAB-16-12-2021-11:32:26:242-18819','ERR7737697','PRJEB49409','SAMEA11934159','ERX7305979','24684447','6c4e9598-cb36-4fad-abc8-a686b6ac3705','ITM2014-02519']	2014	2022-07-22T06:33:00.000Z			VNM	Asia		sputum	Homo sapiens	3	human																					275	275207466	118749861	PRJEB49409			99.35	1544644	52	lineage1.1.1.1	MDR-TB	['input','tbprofiler','tree','diff']	tuberculosis: unclassified		Mycobacterium tuberculosis
SAMEA5561881	ERR3275653	WGS	RIVM - NATIONAL INSTITUTE FOR PUBLIC HEALTH AND TH	ERX3302526	Illumina HiSeq 2500	SINGLE	RANDOM	GENOMIC	ILLUMINA	ERS3363913	ERP114661	['ena-STUDY-RIVM - National Institute for Public Health and the Environment-04-04-2019-10:46:49:835-53','ERR3275653','ERP114661','ena-EXPERIMENT-RIVM - National Institute for Public Health and the Environment-10-04-2019-10:49:30:009-498','16-1064','ERS3363913','PRJEB32037','SAMEA5561881','ena-RUN-RIVM - National Institute for Public Health and the Environment-10-04-2019-10:49:30:009-498','11396693','ERX3302526','532369']		2019-06-11T06:07:00.000Z			NLD	Europe																										484	484015815	140733668	PRJEB32037								Napier_2020	tuberculosis: human-adapted	L3	Mycobacterium tuberculosis
SAMN09756055	SRR7645855	WGS	YALE SCHOOL OF PUBLIC HEALTH	SRX4508960	Illumina HiSeq 2000	PAIRED	RANDOM	GENOMIC	ILLUMINA	SRS3628633	SRP156366	['SRX4508960','9756055','SRS3628633','SRR7645855','PRJNA482716','SRP156366','S10922','S10922_2.fastq.gz','MTB_moldova_S10922','SAMN09756055','482716']	2014	2018-08-04T12:23:00.000Z			MDA	Europe			Homo sapiens	3	human																					585	585622644	394195920	PRJNA482716			99.24	1367753	29	lineage4.8	Sensitive	['diff','Menardo_2021','tbprofiler','input']	tuberculosis: human-adapted	L4	Mycobacterium tuberculosis
SAMN35981621	SRR25206873	WGS	CHINESE CENTER FOR DISEASE CONTROL AND PREVENTION	SRX20953814	Illumina HiSeq 2500	PAIRED	RANDOM	GENOMIC	ILLUMINA	SRS18230790	SRP448193	['MDRTB009.bam','SAMN35981621','SRS18230790','987438','SRP448193','35981621','bp0','SRR25206873','SRX20953814','PRJNA987438','TBMDR009']	2013	2023-07-09T00:41:00.000Z						sputum	Homo sapiens	3	human																					1138	1138782750	216573723	PRJNA987438			99.64	1841229	63	lineage4.5	RR-TB	['diff','tree','tbprofiler','input']	tuberculosis: unclassified		Mycobacterium tuberculosis
SAMEA4706781	ERR3439517	WGS	WELLCOME SANGER INSTITUTE	ERX3461537	Illumina HiSeq X Ten	PAIRED	RANDOM	GENOMIC	ILLUMINA	ERS2526942	ERP021867	['SC_EXP_26268_2#296','ERS2526942','ERR3439517','480613','ERP021867','SAMEA4706781','951d79a0-5454-11e8-bf7f-3c4a9275d6c8','PRJEB19799','ERX3461537','12304154','SC_RUN_26268_2#296','Exploring_the_richness_of_Mycobacterium_bovis_strain_diversity-sc-4667']		2019-07-18T09:26:00.000Z			GBR	Europe																										174	174048338	46498460	PRJEB19799			99.22	805759	27	La1.8.1	Other	['diff','bovis_GBR','tbprofiler','tree','input']	tuberculosis: animal-adapted	La1	Mycobacterium bovis
SAMEA2709776	ERR2515232	WGS	CTB/NICD	ERX2534446	Illumina MiSeq	PAIRED	RANDOM	GENOMIC	ILLUMINA	ERS2399837	ERP107968	['493035','ERR2515232','ERX2534446','ERP107968','10124576','run.7456','SAMEA2709776','experiment.7456','ERS2399837','PRJEB25997','project.First_10k_genomes_study_set_5','sample.7456']		2022-07-13T11:00:00.000Z			ZAF	Africa						S	S			S		S	S				S	S	S				S			310	310076660	204153533	PRJEB25997	Walker_2022		99.58	730654	39	lineage4.3.2.1	Sensitive	['tree','diff','input','CRyPTIC_CTB-NICD','tbprofiler','Walker_2022','Napier_2020']	tuberculosis: human-adapted	L4.3.2.1	Mycobacterium tuberculosis
SAMEA112806020	ERR11082316	WGS	FZB	ERX10529685	Illumina MiSeq	PAIRED		GENOMIC	ILLUMINA	ERS14813566	ERP010814	['ERS14813566','SAMEA112806020','ena-EXPERIMENT-TAB-22-03-2023-09:39:46:345-142948','ena-STUDY-FZB-22-06-2015-17:16:39:392-292','ERR11082316','PRJEB9680','ERX10529685','ERP010814','33894115','72-13','287903','ena-RUN-TAB-22-03-2023-09:39:46:345-142949']		2023-07-21T05:49:00.000Z																														870	870046615	538688230	PRJEB9680			99.62	1288046	81	lineage2.2.1	Pre-XDR-TB	['tbprofiler','tree','input','diff']	tuberculosis: unclassified		Mycobacterium tuberculosis
SAMN14344010	SRR11564536	AMPLICON	RUTGERS UNIVERSITY NEWARK	SRX8133663	Illumina MiSeq	PAIRED	PCR	GENOMIC	ILLUMINA	SRS6497102	SRP256991	['SRP256991','SRS6497102','SRX8133663','PRJNA608715','608715','SAMN14344010','SRR11564536','2492-DA-0808_S138_L001_R1_001.fastq','2492-DA-0808','14344010']		2020-04-17T19:28:00.000Z			GHA	Africa		sputum	Homo sapiens	3	human																					19	19922940	8064853	PRJNA608715									tuberculosis: unclassified		Mycobacterium tuberculosis
SAMN10663240	SRR8380942	WGS	NATIONAL INSTITUTE FOR RESEARCH IN TUBERCULOSIS	SRX5190843	Illumina MiSeq	PAIRED	RANDOM PCR	GENOMIC	ILLUMINA	SRS4196982	SRP174923	['CS053CC0332','512266','SRR8380942','CC0332_S16_L001_R1_001.fastq.gz','CC0332_S16_L001_001.fastq.gz','SRP174923','SRS4196982','SAMN10663240','10663240','SRX5190843','PRJNA512266','bp0']	2017	2018-12-31T07:05:00.000Z		12.942883 N 80.132824 E	IND	Asia		sputum	Homo sapiens	3	human																					231	231773194	123158472	PRJNA512266			99.22	881060	45	lineage3	HR-TB	['Napier_2020','diff','tbprofiler','input','tree']	tuberculosis: human-adapted	L3	Mycobacterium tuberculosis
SAMEA7552926	ERR4819560	WGS	PUBLIC HEALTH ENGLAND	ERX4689402	Illumina HiSeq 2500	PAIRED	RANDOM	GENOMIC	ILLUMINA	ERS5309572	ERP124941	['SAMEA7552926','project.PHE-TB','sample.22380','22472317','ERS5309572','ERR4819560','ERP124941','experiment.22380','PRJEB41201','run.22380','ERX4689402','773303']		2021-11-10T21:20:00.000Z			GBR	Europe										S		S						S								428	428476686	175578349	PRJEB41201	Walker_2022		99.45	1815812	41	lineage2.2.1	Sensitive	['tbprofiler','diff','CRyPTIC_PHE','tree','Walker_2022','input']	tuberculosis: unclassified		Mycobacterium tuberculosis
SAMEA112804207	ERR11044523	WGS	FZB	ERX10491314	NextSeq 500	PAIRED		GENOMIC	ILLUMINA	ERS14811753	ERP010814	['ERR11044523','ERP010814','ERX10491314','287903','PRJEB9680','33856262','ena-STUDY-FZB-22-06-2015-17:16:39:392-292','ena-RUN-TAB-21-03-2023-10:23:43:179-79992','SAMEA112804207','ERS14811753','ena-EXPERIMENT-TAB-21-03-2023-10:23:43:178-79991','19008346']		2023-07-20T20:56:00.000Z																														621	621355368	265952298	PRJEB9680			99.68	1678571	57	lineage4.3.3	Pre-XDR-TB	['diff','input','tbprofiler','tree']	tuberculosis: unclassified		Mycobacterium tuberculosis
SAMN39090669	SRR27332329	WGS	ADDIS ABABA UNIVERSITY	SRX23009169	Illumina NovaSeq 6000	PAIRED	PCR	GENOMIC	ILLUMINA	SRS19972787	SRP479767	['EN062','1056148','SRR27332329','EN062_PE-N707-S504-1_S43_R1_001.fastq.gz','SRS19972787','PRJNA1056148','SRP479767','bp0','39090669','PE-N707-S504-1','SRX23009169','SAMN39090669']	2018	2023-12-23T05:32:00.000Z		9.082500 N 36.552500 E	ETH	Africa	West Oromia, Nekemte	pulmonary	Homo sapiens	3	human																					1425	1425326081	503567647	PRJNA1056148			99.3	1803892	61	lineage4.1.2.1	Sensitive	['input','tree','diff','tbprofiler']	tuberculosis: unclassified		Mycobacterium tuberculosis
SAMN13066620	SRR10315726	WGS	UNIVERSITY COLLEGE LONDON	SRX7026542	NextSeq 500	PAIRED	RANDOM	GENOMIC	ILLUMINA	SRS5547005	SRP218410	['14_K00732_R1.fastq.gz','SRS5547005','SRR10315726','SAMN13066620','559528','PRJNA559528','SRP218410','14_K00732','13066620','SRX7026542']	2018	2019-10-21T15:12:00.000Z		29.88 S 30.99 E	ZAF	Africa	Durban	sputum	Homo sapiens	3	human																					933	933997816	400736499	PRJNA559528			99.63	1731716	55	lineage4.4.1.1.1	MDR-TB	['input','tbprofiler','diff','tree']	tuberculosis: unclassified		Mycobacterium tuberculosis
SAMN40466055	SRR28351228	WGS	FIND, THE FOUNDATION FOR INNOVATIVE NEW DIAGNOSTICS	SRX23956589	Illumina HiSeq X	PAIRED	RANDOM	GENOMIC	ILLUMINA	SRS20756933	SRP495384	['PRJNA1087582','TB034030080_R1.fastq.gz','SRP495384','SAMN40466055','SRS20756933','SRX23956589','1087582','TB034030080','WGS-TB034030080','40466055','SRR28351228']	2019-09	2024-03-15T05:39:00.000Z			MDA	Europe		sputum	Homo sapiens	3	human																					1033	1033646340	439926351	PRJNA1087582			99.76	1754093	55	lineage2.2.1	Pre-XDR-TB	['tbprofiler','input','tree','diff']	tuberculosis: unclassified		Mycobacterium tuberculosis
SAMEA112750736	ERR10969151	WGS	NATIONAL INSTITUTE OF HEALTH DR. RICARDO JORGE	ERX10406514	NextSeq 2000	PAIRED	RANDOM	GENOMIC	ILLUMINA	ERS14745427	ERP111748	['ERX10406514','ERS14745427','33679890','PT_TB0475','SAMEA112750736','PRJEB29446','INSA_27102018','505027','ERP111748','ERR10969151']	2022	2023-03-10T23:24:00.000Z			PRT	Europe																										488	488819636	162036210	PRJEB29446			98.75	1633396	52	lineage4.1.2.1	Sensitive	['tbprofiler','input','tree','diff']	tuberculosis: unclassified		Mycobacterium tuberculosis
SAMEA11761547	ERR8025744	WGS	DST/NRF CENTRE OF EXCELLENCE FOR BIOMEDICAL TB RES	ERX7591332	Illumina NovaSeq 6000	PAIRED	RANDOM PCR	GENOMIC	ILLUMINA	ERS9408936	ERP127235	['ERS9408936','ena-RUN-TAB-17-01-2022-09:26:01:328-17995','ena-STUDY-DST/NRF Centre of Excellence for Biomedical TB research, SAMRC Centre for TB Research-24-02-2021-10:13:08:178-1231','ERP127235','ERR8025744','ena-EXPERIMENT-TAB-17-01-2022-09:26:01:328-17994','PRJEB43283','ERX7591332','25051659','SAMEA11761547','798337','R9671']	2010	2022-07-28T01:33:00.000Z			ZAF	Africa		sputum	Homo sapiens	3	human																					639	639311056	428319768	PRJEB43283			99.28	1672535	54	lineage4.1.1.3	Pre-XDR-TB	['input','tree','tbprofiler','diff']	tuberculosis: unclassified		Mycobacterium tuberculosis
SAMN30949260	SRR21689802	WGS	RIVM	SRX17687731	Illumina HiSeq 2500	PAIRED	RANDOM	GENOMIC	ILLUMINA	SRS15219119	SRP399356	['PRJNA882748','SRS15219119','SRP399356','SAMN30949260','SRX17687731','RIVM0576','RIVM0576.bam','bp0','30949260','SRR21689802','882748']	2019	2022-09-23T18:04:00.000Z			NLD	Europe		sputum	Homo sapiens	3	human																					580	580290017	37864645	PRJNA882748								input	tuberculosis: unclassified		Mycobacterium tuberculosis
SAMN14417124	SRR11662400	WGS	KHON KAEN UNIVERSITY	SRX8223203	Illumina HiSeq 2500	PAIRED	Restriction Digest	GENOMIC	ILLUMINA	SRS6579841	SRP259494	['M05180-58','SAMN14417124','SRX8223203','PRJNA613706','M05180-58_R1.fq.gz','SRP259494','SRR11662400','14417124','613706','SRS6579841','bp0']	2017	2020-05-01T15:19:00.000Z		13.751 N 100.492 E	THA	Asia		sputum	Homo sapiens	3	human																					2179	2179375500	966529947	PRJNA613706			99.04	1700902	58	lineage1.1.3.3	MDR-TB	['diff','tree','input','tbprofiler']	tuberculosis: unclassified		Mycobacterium tuberculosis
SAMEA115526774	ERR12976154	WGS	ISTITUTO ZOOPROFILATTICO SPERIMENTALE DELLA LOMBAR	ERX12348381	Illumina MiSeq	PAIRED	RANDOM	GENOMIC	ILLUMINA	ERS19224148	ERP130767	['PRJEB46575','ERX12348381','ERP130767','ena-EXPERIMENT-TAB-29-04-2024-13:40:05:983-78178','SAMEA115526774','b75e9c14-f072-496a-9633-cad6545455f6','ena-RUN-TAB-29-04-2024-13:40:05:984-78179','ERS19224148','750023','42877044','305672','ERR12976154']	2015	2024-08-10T23:48:00.000Z			ITA	Europe			Bos taurus	3	domestic cattle																					589	589942652	258617810	PRJEB46575									tuberculosis: animal-adapted	La1	Mycobacterium bovis
SAMN21616830	SRR16058025	WGS	PUBLIC HEALTH ONTARIO	SRX12344643	Illumina MiSeq	PAIRED	RANDOM	GENOMIC	ILLUMINA	SRS10317023	SRP338617	['SRR16058025','bp0','PRJNA766079','21616830','766079','SRP338617','2019-377_R1.fastq.gz','SRX12344643','SRS10317023','SAMN21616830','2019-377']	2019	2021-09-24T21:44:00.000Z			CAN	North America	Ontario		Homo sapiens	3	human					S		S					S	S								332	332328968	201295017	PRJNA766079	CRyPTIC_WHO2021_PMC7612554		99.8	1930233	66	lineage4.8	Sensitive	['tbprofiler','input','tree','diff','Walker_2022']	tuberculosis: unclassified		Mycobacterium tuberculosis
SAMN19113302	SRR14519844	WGS	MDUPHL	SRX10865223	NextSeq 500	PAIRED	RANDOM	GENOMIC	ILLUMINA	SRS8960564	SRP319622	['SRX10865223','AUSMDU00036791','SRR14519844','SAMN19113302','SRS8960564','PRJNA729189','AUSMDU00036791_R1.fq.gz','SRP319622','729189','bp0','NS500345_HVLT7AFXY_AUSMDU00036791','19113302']	2006	2021-05-15T03:47:00.000Z			AUS	Oceania	Northern Territory		Homo sapiens	3	human																					837	837118744	376225223	PRJNA729189			99.68	1546873	53	lineage4.4.1	Sensitive	['tree','diff','tbprofiler','input']	tuberculosis: unclassified		Mycobacterium tuberculosis
SAMEA4889236	ERR3566386	WGS	WELLCOME SANGER INSTITUTE	ERX3564785	HiSeq X Ten	PAIRED	RANDOM	GENOMIC	ILLUMINA	ERS2708234	ERP024108	['SC_EXP_26975_3#24','12902133','ERX3564785','d2dd063a-5db3-11e8-bf7f-3c4a9275d6c8','PRJEB21813','Mycobacteria_in_non_CF_bronchiectasis_patients-sc-4853','512657','ERP024108','SAMEA4889236','ERS2708234','SC_RUN_26975_3#24','ERR3566386']		2019-10-05T10:43:00.000Z																														361	361878144	167349889	PRJEB21813									NTM: avium complex		Mycobacterium avium
SAMEA112804761	ERR11080932	WGS	FZB	ERX10528301	NextSeq 500	PAIRED		GENOMIC	ILLUMINA	ERS14812307	ERP010814	['ERS14812307','ERX10528301','PRJEB9680','33892858','ena-STUDY-FZB-22-06-2015-17:16:39:392-292','SAMEA112804761','3228-15','ERP010814','287903','ena-EXPERIMENT-TAB-22-03-2023-09:21:25:280-111962','ERR11080932','ena-RUN-TAB-22-03-2023-09:21:25:280-111963']		2023-07-21T04:01:00.000Z																														774	774320582	354267155	PRJEB9680			99.5	1532428	52	lineage3	Sensitive	['diff','tree','input','tbprofiler']	tuberculosis: unclassified		Mycobacterium tuberculosis
SAMEA4846758	ERR3468719	WGS	WELLCOME SANGER INSTITUTE	ERX3490382	Illumina HiSeq X Ten	PAIRED	RANDOM	GENOMIC	ILLUMINA	ERS2666613	ERP021867	['ERR3468719','480613','SC_RUN_26415_2#301','PRJEB19799','Exploring_the_richness_of_Mycobacterium_bovis_strain_diversity-sc-4667','12515316','SC_EXP_26415_2#301','SAMEA4846758','ERP021867','ERX3490382','ERS2666613','52342954-7498-11e8-bf99-3c4a9275d6c8']		2019-08-07T16:17:00.000Z			GBR	Europe																										742	742178590	337927609	PRJEB19799								['input','bovis_GBR']	tuberculosis: animal-adapted	La1	Mycobacterium bovis
SAMN21616661	SRR16058555	WGS	PUBLIC HEALTH ONTARIO	SRX12345307	Illumina MiSeq	PAIRED	RANDOM	GENOMIC	ILLUMINA	SRS10317686	SRP338617	['SAMN21616661','SRR16058555','2019-194','766079','2019-194_R1.fastq.gz','SRS10317686','PRJNA766079','bp0','SRP338617','SRX12345307','21616661']	2019	2021-09-24T22:02:00.000Z			CAN	North America	Ontario		Homo sapiens	3	human					S		R		S			S	S								314	314588778	207198850	PRJNA766079	CRyPTIC_WHO2021_PMC7612554		99.68	703728	43	lineage4.3.3	HR-TB	['diff','tbprofiler','Walker_2022','tree','input']	tuberculosis: unclassified		Mycobacterium tuberculosis
SAMN31220261	SRR21887687	WGS	CAPITAL MEDICAL UNIVERSITY	SRX17874659	Illumina HiSeq 2000	PAIRED	RANDOM PCR	GENOMIC	ILLUMINA	SRS15392887	SRP402335	['888557','SRP402335','SAMN31220261','Y25426_1.fastq.gz','Y25426','SRX17874659','SRS15392887','PRJNA888557','SRR21887687','31220261']	2017	2022-10-13T05:29:00.000Z		39.9 N 116.40 E	CHN	Asia	Beijing	sputum	Homo sapiens	3	human																					1551	1551606600	659413897	PRJNA888557			99.34	1761107	60	lineage2.2.1	Pre-XDR-TB	['tbprofiler','tree','diff','input']	tuberculosis: unclassified		Mycobacterium tuberculosis
SAMN19845159	SRR15014620	WGS	ICMR-NATIONAL INSTITUTE FOR RESEARCH IN TUBERCULOSIS	SRX11326737	Illumina MiSeq	PAIRED	RANDOM	GENOMIC	ILLUMINA	SRS9360171	SRP326491	['SAMN19845159','19845159','741102','PRJNA741102','LP1931_R1.fastq.gz','SRP326491','SRR15014620','bp0','SRX11326737','LP1931','SRS9360171']	2015	2021-07-02T20:58:00.000Z		13.07344816 N 80.24959981 E	IND	Asia	Chennai	sputum	Homo sapiens	3	human																					560	560756117	367012073	PRJNA741102			99.03	1346138	69	lineage1.1.2	MDR-TB	['diff','input','tbprofiler','tree','R-DR_Chennai']	tuberculosis: unclassified		Mycobacterium tuberculosis
SAMEA2533802	ERR551244	WGS	FZB	ERX510313	Illumina HiSeq 2500	PAIRED		GENOMIC	ILLUMINA	ERS457204	ERP010814	['ERP010814','ena-STUDY-FZB-22-06-2015-17:16:39:392-292','SAMEA2533802','ERS457204','PRJEB9680','ERR551244','ERX510313','3793600','2308-08_genoscreen_genoscreen_2013-03-28_101bp','2308-08','287903']		2015-06-25T08:51:00.000Z			DEU	Europe										S		S					S	S	S							825	825020924	550971388	PRJEB9680	CRyPTIC_WHO2021_PMC7612554		99.58	1456775	33	lineage4.1.2	Other	['tbprofiler','Menardo_2021','Walker_2022','input','tree','Napier_2020','diff','Menardo_2018']	tuberculosis: human-adapted	L4.1.2	Mycobacterium tuberculosis
SAMEA112804019	ERR11044335	WGS	FZB	ERX10491126	NextSeq 500	PAIRED		GENOMIC	ILLUMINA	ERS14811565	ERP010814	['ena-RUN-TAB-21-03-2023-10:23:43:123-79616','ena-STUDY-FZB-22-06-2015-17:16:39:392-292','SAMEA112804019','287903','ERS14811565','33856074','PRJEB9680','ERP010814','ERX10491126','19002164','ena-EXPERIMENT-TAB-21-03-2023-10:23:43:123-79615','ERR11044335']		2023-07-20T20:55:00.000Z																														668	668095585	289946816	PRJEB9680			99.43	1720043	58	lineage4.2.2.2	HR-TB	['input','diff','tree','tbprofiler']	tuberculosis: unclassified		Mycobacterium tuberculosis
SAMN41472088	SRR29096973	WGS	FIND, THE FOUNDATION FOR INNOVATIVE NEW DIAGNOSTICS	SRX24620786	Illumina HiSeq 2000	PAIRED	RANDOM	GENOMIC	ILLUMINA	SRS21357940	SRP507535	['AFDEC7_6A33A5D5D030_1500289','SRS21357940','41472088','SAMN41472088','SRX24620786','1109295','AFDEC7_6A33A5D5D030','PRJNA1109295','SRP507535','TB-CPath-Stephen-IS-1031-1500289_S209_R1_001.fastq.gz','SRR29096973']	2011	2024-05-21T10:20:00.000Z			MYS	Asia			Homo sapiens	3	human																					425	425882212	192626315	PRJNA1109295								WHO_mutations_2023	tuberculosis: unclassified		Mycobacterium tuberculosis
SAMN08612762	SRR6785505	WGS	SAN RAFFAELE	SRX3745027	NextSeq 500	PAIRED	RANDOM	GENOMIC	ILLUMINA	SRS3001432	SRP128089	['SRX3745027','SRP128089','3593-13_WGS','SRR6785505','3593-13','8612762','bp0','SRS3001432','428596','3593-13_lib3561_multi2_2015-8-22_151bp.gatk.bam','PRJNA428596','SAMN08612762']		2018-02-27T06:15:00.000Z							Homo sapiens	3	human																					737	737834966	465122086	PRJNA428596								input	tuberculosis: unclassified		Mycobacterium tuberculosis
SAMEA1403766	ERR144599	WGS	SC	ERX120527	Illumina HiSeq 2000	PAIRED	RANDOM	GENOMIC	ILLUMINA	ERS096474	ERP000192	['ERR144599','1081228','ERX120527','Variation discovery in Russian TB isolates-sc-2010','ERP000192','SC_EXP_7841_7#58','203970','SAMEA1403766','SC_RUN_7841_7#58','Variation discovery in Russian TB isolates-sc-2010-04-20','1920N-sc-2012-02-21T11:38:07Z-1364836','ERS096474','PRJEB2138']	2009	2014-10-17T01:57:00.000Z			RUS	Europe	Samara		Homo sapiens	3	human					S		R						S	R							414	414731000	265377357	PRJEB2138	CRyPTIC_WHO2021_PMC7612554		99.55	1811507	41	lineage2.2.1	HR-TB	['input','tbprofiler','Walker_2022','Menardo_2018','Napier_2020','diff','Nimmo_2024','tree']	tuberculosis: human-adapted	L2.2.1	Mycobacterium tuberculosis
SAMN41664269	SRR29273687	WGS	FIND, THE FOUNDATION FOR INNOVATIVE NEW DIAGNOSTICS	SRX24791245	Illumina HiSeq 2000	PAIRED	RANDOM	GENOMIC	ILLUMINA	SRS21508466	SRP511583	['SRX24791245','EUST11903','41664269','bp0','1119915','SRS21508466','SRP511583','PRJNA1119915','EUST11903_lib122_R1.fastq.gz','SAMN41664269','SRR29273687']	2017-10	2024-06-04T09:42:00.000Z			ROU	Europe			Homo sapiens	3	human																					839	839616795	360778931	PRJNA1119915									tuberculosis: unclassified		Mycobacterium tuberculosis
SAMN21616451	SRR16058050	WGS	PUBLIC HEALTH ONTARIO	SRX12344618	NextSeq 500	PAIRED	RANDOM	GENOMIC	ILLUMINA	SRS10316997	SRP338617	['766079','PRJNA766079','2016-224_R1.fastq.gz','SRR16058050','2016-224','SRS10316997','bp0','SRP338617','21616451','SRX12344618','SAMN21616451']	2016	2021-09-24T21:50:00.000Z			CAN	North America	Ontario		Homo sapiens	3	human					S		S					S	S								574	574150320	268562368	PRJNA766079	CRyPTIC_WHO2021_PMC7612554		99.13	1406563	46	lineage1.2.1.2.1	Sensitive	['tree','diff','Walker_2022','input','tbprofiler']	tuberculosis: unclassified		Mycobacterium tuberculosis
SAMEA2150427	ERR369735	WGS	SC	ERX342444	Illumina HiSeq 2000	PAIRED	RANDOM	GENOMIC	ILLUMINA	ERS327827	ERP003508	['ERR369735','Isoniazid_resistant_TB_outbreak_investigation-sc-2013-07-02T11:32:57Z-2688','230309','PRJEB4239','SC_RUN_10665_8#63','H112240077-sc-2013-07-18T13:34:03Z-1657721','ERS327827','SC_EXP_10665_8#63','ERP003508','SAMEA2150427','ERX342444','2414443']		2014-03-08T13:15:00.000Z																														471	471860600	218061580	PRJEB4239			99.84	1860351	43	lineage4.6.2.2	HR-TB	['Menardo_2021','tbprofiler','tree','diff','input']	tuberculosis: human-adapted	L4	Mycobacterium tuberculosis
SAMN41148479	SRR28859963	WGS	WADSWORTH CENTER	SRX24420199	NextSeq 550	PAIRED	RANDOM	GENOMIC	ILLUMINA	SRS21175662	SRP338930	['SRX24420199','SRP338930','SRR28859963','SRS21175662','PRJNA766641','IDR2300033736-01-01.R1.fastq.gz','41148479','SAMN41148479','766641','IDR2300033736-01-01']	2023	2024-05-01T11:31:00.000Z			USA	North America	New York state		Homo sapiens	3	human																					610	610432402	268294482	PRJNA766641			99.53	1641175	55	lineage4.2.2.2	Sensitive	['tbprofiler','tree','diff','input']	tuberculosis: unclassified		Mycobacterium tuberculosis
SAMN31037901	SRR21727715	WGS	WADSWORTH CENTER	SRX17723643	Illumina MiSeq	PAIRED	RANDOM	GENOMIC	ILLUMINA	SRS15253637	SRP338930	['SAMN31037901','PRJNA766641','766641','SRX17723643','IDR2000144315-01-02_S4_L001_R1_001.fastq.gz','IDR2000144315','SRS15253637','SRP338930','SRR21727715','31037901']	2020	2022-09-27T13:04:00.000Z			USA	North America	New York state		Homo sapiens	3	human																					483	483931874	307725248	PRJNA766641								input	tuberculosis: unclassified		Mycobacterium tuberculosis
SAMN15404060	SRR12399580	AMPLICON	GENOSCREEN	SRX8897544	NextSeq 500	PAIRED	PCR	GENOMIC	ILLUMINA	SRS7156316	SRP276358	['2016-00789','bp0','DRC_Deeplex422','SAMN15404060','2016-00789_S189_R1_001.fastq.gz','15404060','643157','SRS7156316','SRX8897544','SRP276358','PRJNA643157','SRR12399580']	2016	2020-08-06T09:57:00.000Z			COD	Africa		sputum	Homo sapiens	3	human																					98	98670517	46112580	PRJNA643157									tuberculosis: unclassified		Mycobacterium tuberculosis
SAMEA1903081	['ERR495079','ERR279548']	WGS		['ERX252881','ERX460495']	Illumina HiSeq 2000	PAIRED	RANDOM	GENOMIC	ILLUMINA	ERS199949		['SC_RUN_12162_3#82','ERP002179','ERX252881','PRJEB1366','ERR279548','SC_RUN_9471_5#82','Effect_of_HIV_co_infection_on_the_population_genomics_of_Mycobacterium_tuberculosis_in_Sub_Saharan_Africa-sc-2013-01-29T14:57:52Z-2469','205725','ERR495079','SC_EXP_12162_3#82','SAMEA1903081','2181088','IDM082-sc-2012-12-19T14:14:48Z-1524443','ERS199949','ERX460495','SC_EXP_9471_5#82']																																797	797315600	364478189	PRJEB1366			99.83	3493730	80	lineage4.4.1.2	Sensitive	['tree','input','diff','tbprofiler']	tuberculosis: unclassified		Mycobacterium tuberculosis
SAMEA3231292	ERR2515643	WGS	CTB/NICD	ERX2534851	Illumina MiSeq	PAIRED	RANDOM	GENOMIC	ILLUMINA	ERS2400242	ERP107968	['10124981','ERP107968','SAMEA3231292','493035','sample.7861','ERS2400242','experiment.7861','run.7861','ERR2515643','project.First_10k_genomes_study_set_5','ERX2534851','PRJEB25997']		2021-10-23T18:19:00.000Z			ZAF	Africa						S	S			R		R	S				R	R	S				S			692	692999380	482279251	PRJEB25997	Walker_2022		99.44	922239	53	lineage1.2.2.1	MDR-TB	['input','Napier_2020','tbprofiler','CRyPTIC_CTB-NICD','diff','tree','Walker_2022']	tuberculosis: human-adapted	L1.3.1	Mycobacterium tuberculosis
SAMEA7526732	ERR4798176	WGS	FOUNDATION FOR MEDICAL RESEARCH INDIA	ERX4667596	NextSeq 500	PAIRED	RANDOM	GENOMIC	ILLUMINA	ERS5283204	ERP124850	['experiment.13606','ERP124850','ERS5283204','ERX4667596','22460294','project.Mumbai','sample.13606','SAMEA7526732','773292','run.13606','ERR4798176','PRJEB41116']		2021-11-09T23:13:00.000Z			IND	Asia	Mumbai					S	S				S		S	S							S		S	S		441	441187270	192431382	PRJEB41116	Walker_2022		99.44	1675241	58	lineage3	Sensitive	['CRyPTIC_IND','input','tbprofiler','Walker_2022','tree','diff']	tuberculosis: unclassified		Mycobacterium tuberculosis
SAMEA4888764	ERR2791566	WGS	NATIONAL INSTITUTE FOR HEALTH AND WELFARE	ERX2800590	Illumina MiSeq	PAIRED	RANDOM PCR	GENOMIC	ILLUMINA	ERS2707763	ERP110705	['PRJEB28497','RTB9','ERX2800590','491454','ena-STUDY-NATIONAL INSTITUTE FOR HEALTH AND WELFARE-05-09-2018-12:22:25:908-192','ERP110705','ena-EXPERIMENT-NATIONAL INSTITUTE FOR HEALTH AND WELFARE-14-09-2018-10:10:49:368-36','10077490','ena-RUN-NATIONAL INSTITUTE FOR HEALTH AND WELFARE-14-09-2018-10:10:49:368-36','ERR2791566','SAMEA4888764','ERS2707763']	2004	2018-09-17T08:56:00.000Z			FIN	Europe			Homo sapiens	3	human																					336	336431456	204761199	PRJEB28497			99.35	1683850	52	lineage4.3.4.1	Sensitive	['tree','diff','input','tbprofiler']	tuberculosis: unclassified		Mycobacterium tuberculosis
SAMEA3231736	ERR760888	WGS	NORWEGIAN INSTITUTE OF PUBLIC HEALTH	ERX705649	Illumina HiSeq 2000	PAIRED	RANDOM	GENOMIC	ILLUMINA	ERS652958	ERP008602	['ena-EXPERIMENT-NORWEGIAN INSTITUTE OF PUBLIC HEALTH-18-02-2015-10:40:29:173-1','ena-RUN-NORWEGIAN INSTITUTE OF PUBLIC HEALTH-18-02-2015-10:40:29:174-1','3354121','275398','PRJEB7669','SAMEA3231736','ERS652958','ERP008602','ELB','ERR760888','ena-STUDY-NORWEGIAN INSTITUTE OF PUBLIC HEALTH-04-11-2014-13:33:57:650-664','ERX705649']	2013	2015-02-19T08:42:00.000Z			ARG	South America	Buenos Aires	sputum	Homo sapiens	3	human																					879	879424574	550325503	PRJEB7669			99.62	1584380	36	lineage4.1.2.1.1	MDR-TB	['Menardo_2018','Napier_2020','tbprofiler','diff','input','tree','outbreak_BuenosAires_ARG','standford']	tuberculosis: human-adapted	L4.1.2.1.1	Mycobacterium tuberculosis
SAMN29871771	SRR20551024	WGS	USDA-NVSL-DBPL	SRX16574862	Illumina MiSeq	PAIRED	RANDOM	GENOMIC	ILLUMINA	SRS14209986	SRP105419	['SRS14209986','SRR20551024','PRJNA384785','29871771','SAMN29871771','21-039048-23-C014-18','21-039048-23-C014-18_R1.fastq.gz','384785','bp0','SRP105419','SRX16574862']		2022-07-24T07:04:00.000Z			ESP	Europe	Northeastern Spain		Sus scrofa	2	wild boar																					566	566353584	318799732	PRJNA384785			99.57	1585403	88	La2	Sensitive	['tbprofiler','diff','tree','bovis_ESP','input']	tuberculosis: animal-adapted	La2	Mycobacterium caprae
SAMEA8994370	ERR6359071	WGS	INSTITUTE OF TROPICAL MEDICINE	ERX5990605	Illumina HiSeq 2500	PAIRED	RANDOM	GENOMIC	ILLUMINA	ERS6677063	ERP127219	['ena-EXPERIMENT-Institute of tropical medicine-25-07-2021-13:14:35:873-367','20452483','ena-RUN-Institute of tropical medicine-25-07-2021-13:14:35:873-367','ERS6677063','ERX5990605','SAMEA8994370','2018-00818','ena-STUDY-Institute of tropical medicine-23-02-2021-16:38:38:170-1064','725756','ERR6359071','PRJEB43270','ERP127219']	2018	2021-09-30T23:26:00.000Z			RWA	Africa		sputum	Homo sapiens	3	human																					485	485358394	262580752	PRJEB43270			99.59	1746702	51	lineage4.7	MDR-TB	['tbprofiler','tree','input','diff']	tuberculosis: unclassified		Mycobacterium tuberculosis
SAMN06045533	SRR5043028	WGS	UNIVERSITY OF CALIFORNIA, SAN DIEGO	SRX2366111	Illumina HiSeq 2000	PAIRED	RANDOM	GENOMIC	ILLUMINA	SRS1812376	SRP092618	['myc51_R2_001.fastq.gz','6045533','PRJNA351843','SRS1812376','SRP092618','SRR5043028','SAMN06045533','myc51','SRX2366111','351843']	2014	2016-11-21T16:10:00.000Z			USA	North America	San Diego CA																									1812	1812149200	1102471330	PRJNA351843									NTM: avium complex		Mycobacterium avium
SAMEA1119361	ERR2514180	WGS	PHE	ERX2533390	Illumina HiSeq 2500	PAIRED	RANDOM	GENOMIC	ILLUMINA	ERS2398770	ERP107961	['PRJEB25991','sample.6144','ERR2514180','project.First_10k_genomes_study_set_4','experiment.6144','493034','ERP107961','SAMEA1119361','run.6144','10123307','ERS2398770','ERX2533390']		2022-07-18T09:30:00.000Z			GBR	Europe	England									S		S					S	S								723	723210272	445694493	PRJEB25991	Walker_2022		99.74	1623396	54	lineage4.3.1.1	Sensitive	['tree','CRyPTIC_PHE','Napier_2020','diff','Walker_2022','tbprofiler','input']	tuberculosis: human-adapted	L4.3.1.1	Mycobacterium tuberculosis
SAMEA2533673	['ERR551068','ERR551069','ERR551067']	WGS		['ERX510137','ERX510138','ERX510136']	Illumina MiSeq	PAIRED		GENOMIC	ILLUMINA	ERS457075		['10349-03_lib924_miseq_r0059_251bp','ERR551069','ena-STUDY-FZB-13-11-2014-14:04:40:057-939','10349-03_lib924_miseq_r0070_251bp','3785831','ERR551068','SAMEA2533673','ERX510137','ERS457075','10349-03','281351','ERX510136','ERP008667','ERR551067','ERX510138','PRJEB7727','10349-03_lib924_miseq_r0066_251bp']					SLE	Africa										R		R					S	S	R							342	343109223	202366629	PRJEB7727	CRyPTIC_WHO2021_PMC7612554		99.5	1074197	59	lineage4.1	HR-TB	['diff','Napier_2020','Menardo_2018','tbprofiler','tree','input','Walker_2022']	tuberculosis: human-adapted	L4.1	Mycobacterium tuberculosis
SAMN31047276	SRR21746001	AMPLICON	TAIWAN CENTERS FOR DISEASE CONTROL	SRX17741511	Ion Torrent S5	SINGLE	PCR	GENOMIC	ION_TORRENT	SRS15270381	SRP400129	['tNGS-TWCDC054','SRX17741511','SRR21746001','SAMN31047276','884755','SRS15270381','31047276','IonXpress_084.220200161.fastq','SRP400129','S054','PRJNA884755']	2022	2022-09-28T19:39:00.000Z		25.02 N 121.35 E	TWN	Asia		lung	Homo sapiens	3	human																					253	253328188	190224049	PRJNA884755									tuberculosis: unclassified		Mycobacterium tuberculosis
SAMN30544021	SRR21277124	WGS	SCHOOL OF PUBLIC HEALTH, FUDAN UNIVERSITY	SRX17286373	Illumina HiSeq 2500	PAIRED	RANDOM	GENOMIC	ILLUMINA	SRS14851053	SRP394436	['PRJNA874331','SRX17286373','LD21F35X','SRR21277124','30544021','SAMN30544021','874331','SRS14851053','bp0','SRP394436','LD21F35X_R1.fastq.gz']	2019	2022-08-28T01:00:00.000Z			CHN	Asia	Eastern China		Homo sapiens	3	human																					1327	1327269752	406044628	PRJNA874331			98.97	1792290	60	lineage2.2.1	Sensitive	['input','diff','tree','tbprofiler']	tuberculosis: unclassified		Mycobacterium tuberculosis
SAMN41421369	SRR29055461	WGS	FIND, THE FOUNDATION FOR INNOVATIVE NEW DIAGNOSTICS	SRX24580364	Illumina HiSeq 2000	PAIRED	RANDOM	GENOMIC	ILLUMINA	SRS21320279	SRP507535	['6B1800_CEF3B8907E2A_IDR1400016559','SAMN41421369','SRR29055461','SRS21320279','SRX24580364','IDR1400016559_R1.fastq.gz','PRJNA1109295','6B1800_CEF3B8907E2A','SRP507535','1109295','41421369']		2024-05-16T11:49:00.000Z							Homo sapiens	3	human																					427	427416100	239267679	PRJNA1109295								WHO_mutations_2023	tuberculosis: unclassified		Mycobacterium tuberculosis
SAMEA7548799	ERR4815439	WGS	PUBLIC HEALTH ENGLAND	ERX4685281	Illumina HiSeq 2500	PAIRED	RANDOM	GENOMIC	ILLUMINA	ERS5305451	ERP124941	['773303','experiment.18259','SAMEA7548799','project.PHE-TB','ERR4815439','ERS5305451','ERP124941','sample.18259','PRJEB41201','22468196','run.18259','ERX4685281']		2021-11-10T14:00:00.000Z			GBR	Europe										S		S						S								172	172207954	75200706	PRJEB41201	Walker_2022		98.97	1600899	35	lineage2.2.1	Sensitive	['tree','CRyPTIC_PHE','input','tbprofiler','Walker_2022','diff']	tuberculosis: unclassified		Mycobacterium tuberculosis
SAMEA5662652	ERR3340697	WGS	DST/NRF CENTRE OF EXCELLENCE FOR BIOMEDICAL TB RES	ERX3365387	Illumina HiSeq 2000	PAIRED	RANDOM PCR	GENOMIC	ILLUMINA	ERS3466669	ERP115014	['ERP115014','551845','ERS3466669','ERR3340697','ena-STUDY-DST/NRF Centre of Excellence for Biomedical TB research, SAMRC Centre for TB Research-29-04-2019-12:39:19:837-321','12164673','ena-EXPERIMENT-DST/NRF Centre of Excellence for Biomedical TB research, SAMRC Centre for TB Research-27-05-2019-08:53:51:443-2','PRJEB32341','ERX3365387','SAMEA5662652','2626','ena-RUN-DST/NRF Centre of Excellence for Biomedical TB research, SAMRC Centre for TB Research-27-05-2019-08:53:51:443-2']	1996	2019-06-29T13:33:00.000Z			ZAF	Africa		sputum	Homo sapiens	3	human																					834	834164200	380171847	PRJEB32341			98.16	1458361	33	lineage4.3.2.1	Sensitive	['input','Napier_2020','tbprofiler','tree','diff']	tuberculosis: human-adapted	L4.3.2.1	Mycobacterium tuberculosis
SAMEA7702131	ERR4972514	WGS	HOSPITAL GENERAL UNIVERSITARIO GREGORIO MARANON	ERX4791170	NextSeq 500	PAIRED	PCR	GENOMIC	ILLUMINA	ERS5458642	ERP125674	['PRJEB41837','ERX4791170','ERP125674','ena-STUDY-Hospital General Universitario Gregorio Maranon-10-12-2020-11:15:07:381-97','ERS5458642','ena-EXPERIMENT-Hospital General Universitario Gregorio Maranon-10-12-2020-12:56:41:076-44','698873','17760146','ARG-28441','ERR4972514','SAMEA7702131','ena-RUN-Hospital General Universitario Gregorio Maranon-10-12-2020-12:56:41:076-44']	2018	2021-02-07T04:50:00.000Z			ARG	South America			Homo sapiens	3	human																					190	190764038	104076345	PRJEB41837								['input','standford']	tuberculosis: unclassified		Mycobacterium tuberculosis
SAMN13620248	SRR10726047	WGS	NATIONAL INSTITUTE FOR RESEARCH IN TUBERCULOSIS	SRX7402168	HiSeq X Ten	PAIRED		GENOMIC	ILLUMINA	SRS5849833	SRP238027	['Culture_collection= NIRT:3','SRS5849833','SAMN13620248','104157','SRX7402168','SRR10726047','SRP238027','NIRT03_R1.fastq.gz','596377','bp0','PRJNA596377','13620248']	2013	2019-12-18T09:17:00.000Z			IND	Asia		sputum	Homo sapiens	3	human																					862	862177800	403990626	PRJNA596377			99.35	1687590	58	lineage1.1.2	Sensitive	['tbprofiler','diff','tree','input']	tuberculosis: human-adapted	L1	Mycobacterium tuberculosis
SAMEA8616323	ERR5979784	WGS	FZB	ERX5619570	NextSeq 500	PAIRED		GENOMIC	ILLUMINA	ERS6300930	ERP128579	['PRJEB44524','ena-RUN-FZB-27-05-2021-16:09:55:566-244','ERP128579','ERR5979784','ena-STUDY-FZB-25-04-2021-08:07:37:001-1206','ERS6300930','751334','ERX5619570','LSF-160','SAMEA8616323','ena-EXPERIMENT-FZB-27-05-2021-16:09:55:566-244','20609679']		2021-09-24T23:33:00.000Z																														959	959452577	439370187	PRJEB44524			96.11	1451979	45	lineage4.9	Sensitive	['tbprofiler','input','diff']	MTBC		Mycobacterium tuberculosis complex sp.
SAMN06094079	SRR28393940	WGS	FIND, THE FOUNDATION FOR INNOVATIVE NEW DIAGNOSTICS	SRX23998756	Illumina HiSeq 2500	PAIRED	RANDOM	GENOMIC	ILLUMINA	SRS20795324	SRP496567	['6094079','SRX23998756','SAMN06094079','WGS-Peru5411','SRR28393940','SRS20795324','PRJNA343736','343736','Peru5411_R1.fastq.gz','00-R1152','SRP496567']	2012	2024-03-20T07:45:00.000Z		12 S 77 W	PER	South America	Lima	As reported: patient	Homo sapiens	3	human																					220	220643700	94852953	PRJNA343736			98.98	1014905	34	lineage4.1.1.3	RR-TB	['input','diff','tbprofiler','standford','tree']	tuberculosis: unclassified		Mycobacterium tuberculosis
SAMN03225271	SRR1735601	WGS	UNIVERSITY OF OXFORD	SRX824667	Illumina MiSeq	PAIRED	RANDOM	GENOMIC	ILLUMINA	SRS804276	SRP051584	['SRS804276','C00020031','H25417','3225271','PRJNA268101','268101','SRX824667','C00020031_R00000039.bam','SAMN03225271','SRP051584','SRR1735601']	2013	2015-02-10T13:30:00.000Z			GBR	Europe	Oxford	sputum	Homo sapiens	3	human																					51	51615122	31670559	PRJNA268101									NTM: avium complex		Mycobacterium intracellulare
SAMEA7548647	ERR4815287	WGS	PUBLIC HEALTH ENGLAND	ERX4685129	Illumina MiSeq	PAIRED	RANDOM	GENOMIC	ILLUMINA	ERS5305299	ERP124941	['run.18107','sample.18107','ERX4685129','project.PHE-TB','ERR4815287','773303','experiment.18107','22468044','ERS5305299','PRJEB41201','SAMEA7548647','ERP124941']		2021-11-10T14:05:00.000Z			GBR	Europe																										443	443051561	270581907	PRJEB41201			99.93	1657262	56	lineage4.9	Sensitive	['tbprofiler','input','diff','CRyPTIC_PHE']	tuberculosis: unclassified		Mycobacterium tuberculosis
SAMN19687797	SRR14801709	WGS	SIMON FRASER UNIVERSITY	SRX11134808	NextSeq 500	PAIRED	RANDOM	GENOMIC	ILLUMINA	SRS9198198	SRP323639	['PRJNA736718','736718','19687797','bp0','SRP323639','TB-111-998-19_S145','SRR14801709','SAMN19687797','SRS9198198','SRX11134808','TB-111-998-19_S145_R1_001.fastq.gz']	2019	2021-06-13T22:47:00.000Z		47.03278 N 28.89972 E	MDA	Europe			Homo sapiens	3	human																					711	711262548	339528402	PRJNA736718			99.42	1248328	42	lineage4.2.1	MDR-TB	['input','diff','tbprofiler','tree']	tuberculosis: unclassified		Mycobacterium tuberculosis
SAMEA5189868	ERR4188248	WGS	WELLCOME SANGER INSTITUTE	ERX4150017	HiSeq X Ten	PAIRED	RANDOM	GENOMIC	ILLUMINA	ERS2997362	ERP021867	['480613','ERX4150017','ERS2997362','SC_RUN_29594_1#107','ERR4188248','15093366','SAMEA5189868','Exploring_the_richness_of_Mycobacterium_bovis_strain_diversity-sc-4667','25dccb9e-ff90-11e8-9f73-3c4a9275d6c8','PRJEB19799','ERP021867','SC_EXP_29594_1#107']		2020-06-04T07:51:00.000Z			GBR	Europe																										193	193670788	55145318	PRJEB19799			99.48	986728	33	La1.8.1	Other	['diff','tbprofiler','input','tree','bovis_GBR']	tuberculosis: animal-adapted	La1	Mycobacterium bovis
SAMN42034549	SRR29539436	WGS	NIAID TB PORTALS PROGRAM	SRX25046698	NextSeq 2000	PAIRED	RANDOM	GENOMIC	ILLUMINA	SRS21743846	SRP515897	['SRX25046698','SRR29539436','39484','SAMN42034549','SRS21743846','1074785','PRJNA1074785','TBPO-4125_lib56345_nextseq_ny0087_151bp.filtered_2_bwa.1.fastq.gz','SRP515897','42034549']	2021	2024-06-25T13:38:00.000Z		48.3794 N 31.1656 E	UKR	Europe		sputum	Homo sapiens	3	human																					527	527012497	180590511	PRJNA1074785									tuberculosis: unclassified		Mycobacterium tuberculosis
SAMN34293828	SRR24255971	WGS	NIH / NIAID	SRX20051979	NextSeq 500	PAIRED	RANDOM	GENOMIC	ILLUMINA	SRS17387239	SRP433800	['SRP433800','bp0','PRJNA958249','958249','SRX20051979','34293828','SAMN34293828','SRR24255971','SRS17387239','18994','UKR-664_lib42422_nextseq_nx0148_151bp.filtered_2nd.1.fastq.gz']	2020	2023-04-21T17:58:00.000Z		48.3794 N 31.1656 E	UKR	Europe		sputum	Homo sapiens	3	human																					720	720017027	345019395	PRJNA958249			99.48	1408558	48	lineage2.2.1	Sensitive	['input','tree','diff','tbprofiler']	tuberculosis: unclassified		Mycobacterium tuberculosis
SAMEA115741473	ERR13266907	WGS	UNIVERSITY OF OXFORD, NUFFIELD DEPARTMENT OF MEDIC	ERX12637333	NextSeq 500	PAIRED	RANDOM PCR	GENOMIC	ILLUMINA	ERS20251216	ERP161058	['1124794','ERX12637333','webin-reads-96b2ec149666','ERR13266907','ERP161058','SAMEA115741473','PRJEB76547','96b2ec149666','b28b5ff0-515d-42d2-bc0f-19e45ec26bb9','41869409','ERS20251216']	2019	2024-08-08T11:00:00.000Z			IND	Asia																										566	566889600	255634521	PRJEB76547								CRyPTIC_2024	tuberculosis: unclassified		Mycobacterium tuberculosis
SAMN20525282	SRR15368914	WGS	SCHOOL OF PUBLIC HEALTH, FUDAN UNIVERSITY	SRX11671300	Illumina HiSeq 2000	PAIRED	PCR	GENOMIC	ILLUMINA	SRS9703409	SRP330727	['SAMN20525282','PRJNA751240','SRR15368914','20525282','SRP330727','751240','SRS9703409','bp0','A92','A92_R1.fastq.gz','SRX11671300','2013-South-035']	2013	2021-08-08T10:46:00.000Z		30.38 N 120.34 E	CHN	Asia	Zheijiang	sputum	Homo sapiens	3	human																					1234	1234142100	471143061	PRJNA751240			61.47	1122530	38	lineage2.2.1	MDR-TB	['timelapse_Zhejiang_CHN','tbprofiler','diff','input','tree']	tuberculosis: unclassified		Mycobacterium tuberculosis
SAMN27519885	SRR18715293	WGS	NIH / NIAID	SRX14815835	NextSeq 500	PAIRED	RANDOM	GENOMIC	ILLUMINA	SRS12572371	SRP369525	['SRR18715293','TBPO-1649_lib40349_nextseq_nx0123_151bp.filtered_2nd.1.fastq.gz','PRJNA825524','bp0','27519885','19762','825524','SAMN27519885','SRS12572371','SRP369525','SRX14815835']	2020	2022-04-11T14:32:00.000Z		41.7151 N 44.8271 E	GEO	Asia	Tbilisi	sputum	Homo sapiens	3	human																					729	729061755	335777574	PRJNA825524			99.51	1478663	46	lineage4.8	MDR-TB	['diff','tbprofiler','TB_Portals','input','tree']	tuberculosis: unclassified		Mycobacterium tuberculosis
SAMEA4039990	ERR1462624	WGS	GENE CENTER MUNICH, LMU MUNICH, MUNICH, GERMANY	ERX1533102	Illumina HiSeq 1500	PAIRED	RANDOM	GENOMIC	ILLUMINA	ERS1211100	ERP016121	['PRJEB14479','ERX1533102','ena-STUDY-GENE CENTER MUNICH, LMU MUNICH, MUNICH, GERMANY-17-06-2016-12:24:41:056-101','6193155','ERR1462624','ena-RUN-GENE CENTER MUNICH, LMU MUNICH, MUNICH, GERMANY-17-06-2016-12:24:39:044-51','ERP016121','8_03','ena-EXPERIMENT-GENE CENTER MUNICH, LMU MUNICH, MUNICH, GERMANY-17-06-2016-12:24:39:044-51','SAMEA4039990','ERS1211100','359529']	2014	2017-01-03T12:33:00.000Z			DEU	Europe			Bos taurus	2	domestic cattle																					2323	2323234000	1117056315	PRJEB14479			99.36	1721849	46	La2	Sensitive	['input','tree','tbprofiler','diff']	tuberculosis: animal-adapted	La2	Mycobacterium caprae
SAMEA2296968	ERR400397	WGS	UNIVERISTY OF OXFORD	ERX366758	Illumina HiSeq 2000	PAIRED	RANDOM	GENOMIC	ILLUMINA	ERS389355	ERP004535	['SAMEA2296968','ERX366758','239974','2672078','ERP004535','PRJEB5162','ena-RUN-UNIVERISTY OF OXFORD-06-01-2014-14:22:05:302-92','ena-STUDY-UNIVERISTY OF OXFORD-06-01-2014-09:52:10:595-284','C00010195','ena-EXPERIMENT-UNIVERISTY OF OXFORD-06-01-2014-14:22:05:302-92','ERR400397','ERS389355']		2014-03-05T13:46:00.000Z			GBR	Europe	Oxfordshire																									869	869845600	458194924	PRJEB5162			99.25	1195318	28	lineage1.1.2	Sensitive	['WGS_2007-12_Oxfordshire_GBR','Menardo_2018','Menardo_2021','input','tree','tbprofiler','Napier_2020','diff']	tuberculosis: human-adapted	L1.1.2	Mycobacterium tuberculosis
SAMN31887165	SRR22424851	WGS	NATIONAL TUBERCULOSIS INSTITUTE,BANGALORE	SRX18394299	Illumina MiSeq	PAIRED		GENOMIC	ILLUMINA	SRS15878625	SRP410119	['PRJNA905883','19S18R3','SRX18394299','SRR22424851','31887165','bp0','905883','SRP410119','SAMN31887165','19S18R3_R1.fastq.gz','51','SRS15878625']	2022	2022-11-28T01:15:00.000Z		13.00112 N 77.58307 E	IND	Asia		sputum	Homo sapiens	3	human																					493	493912000	304462095	PRJNA905883			66.67	1027308	47	lineage4.3.3	MDR-TB	['tree','tbprofiler','diff','input']	tuberculosis: unclassified		Mycobacterium tuberculosis
SAMN05576459	SRR4037813	WGS	HARVARD MEDICAL SCHOOL	SRX2028935	Illumina HiSeq 2000	PAIRED	RANDOM	GENOMIC	ILLUMINA	SRS1623270	SRP082185	['323744','P29-Spleen-B4','5576459','SRX2028935','758-SplB4_1.fastq.gz','SRP082185','SRS1623270','SAMN05576459','SRR4037813','PRJNA323744']	2013-08	2016-08-18T14:55:00.000Z		29.6483 S 30.3318 E	ZAF	Africa	Kwazulu-Natal	necropsy (morgue)	Homo sapiens	3	human																					693	693102400	488962136	PRJNA323744								['Napier_2020','intrapatient_ZAF','denylist','input']	tuberculosis: human-adapted	L2.2.1	Mycobacterium tuberculosis
SAMN28857053	SRR19543487	WGS	SHANGHI CDC	SRX15595439	Illumina HiSeq 2500	PAIRED	RANDOM PCR	GENOMIC	ILLUMINA	SRS13296471	SRP378508	['bp0','SAMN28857053','SRR19543487','845115','18-1266_2.1.fq.gz','SRP378508','18-1266_2','SRX15595439','PRJNA845115','28857053','SRS13296471']	2018	2022-06-06T13:59:00.000Z			CHN	Asia	Shanghai	sputum	Homo sapiens	3	human																					2734	2734530644	1071818017	PRJNA845115									NTM: unclassified		Mycobacterium kansasi
SAMEA2534153	ERR551732	WGS	FZB	ERX510801	Illumina HiSeq 2500	PAIRED		GENOMIC	ILLUMINA	ERS457555	ERP010814	['1966-10_genoscreen_genoscreen_2013-03-28_101bp','ERX510801','ERS457555','3793803','SAMEA2534153','287903','ERR551732','1966-10','ERP010814','PRJEB9680','ena-STUDY-FZB-22-06-2015-17:16:39:392-292']		2015-06-25T08:22:00.000Z			DEU	Europe										S		S					S	S	S							1656	1656160832	1131772877	PRJEB9680	CRyPTIC_WHO2021_PMC7612554		99.38	1396304	32	lineage6.3.1	Sensitive	['input','Brites_2018','Napier_2020','Menardo_2018','Walker_2022','tbprofiler','tree','Coscolla_2021','diff']	tuberculosis: human-adapted	L6	Mycobacterium africanum
SAMEA12852776	ERR11244460	WGS	SWISS TROPICAL AND PUBLIC HEALTH INSTITUTE	ERX10652664	Illumina NovaSeq 6000	SINGLE	RANDOM	GENOMIC	ILLUMINA	ERS10460302	ERP135175	['ERS10460302','8cc6b8bd-130a-4c76-a0b2-3197bafe5cc6','ERX10652664','G46131','34306924','ERP135175','930268','ena-EXPERIMENT-TAB-17-04-2023-19:57:14:246-5017','SAMEA12852776','ena-RUN-TAB-17-04-2023-19:57:14:247-5018','PRJEB50582','ERR11244460']	2016	2023-07-27T09:54:00.000Z			GEO	Asia		sputum																								367	367790389	123681852	PRJEB50582									tuberculosis: unclassified		Mycobacterium tuberculosis
SAMEA6359716	ERR5087877	WGS	WELLCOME SANGER INSTITUTE	ERX4893998	HiSeq X Ten	PAIRED	RANDOM	GENOMIC	ILLUMINA	ERS4125965	ERP021867	['17353416','ERP021867','SC_RUN_33224_4#180','PRJEB19799','SAMEA6359716','ae7b21f2-1692-11ea-8643-fa163e2f1184','Exploring_the_richness_of_Mycobacterium_bovis_strain_diversity-sc-4667','ERS4125965','ERR5087877','ERX4893998','480613','SC_EXP_33224_4#180']		2021-02-02T02:23:00.000Z			GBR	Europe																										402	402756260	91422698	PRJEB19799			97.89	1579962	34	La1.8.1	Other	['bovis_GBR','input','diff','tbprofiler','tree']	tuberculosis: animal-adapted	La1	Mycobacterium bovis
SAMN15228796	SRR12006578	WGS	CHARLES DARWIN UNIVERSITY	SRX8539821	Illumina HiSeq 2500	PAIRED	RANDOM	GENOMIC	ILLUMINA	SRS6834623	SRP267157	['WBB1952_paired_R1.fastq.gz','SAMN15228796','SRX8539821','PRJNA639216','bp0','639216','15228796','SRR12006578','SRP267157','WBB1952','SRS6834623']	2016	2020-06-13T05:04:00.000Z			MYS	Asia	Kota Kinabalu		Homo sapiens	3	human																					1692	1692162722	700573441	PRJNA639216			99.37	1879511	62	lineage1.2.1.2.1	Sensitive	['tree','diff','input','tbprofiler']	tuberculosis: unclassified		Mycobacterium tuberculosis
SAMN38210388	SRR26794898	WGS	HMS	SRX22492044	Illumina HiSeq 4000	SINGLE	cDNA	GENOMIC	ILLUMINA	SRS19505159	SRP471323	['SAMN38210388','bp0','38210388','SRS19505159','Peru7168_R1.fastq.gz','1039243','SRR26794898','7168','PRJNA1039243','Peru7168','SRP471323','SRX22492044']	2011	2023-11-11T22:54:00.000Z			PER	South America		sputum	Homo sapiens	3	human																					209	209463300	103825358	PRJNA1039243								standford	tuberculosis: unclassified		Mycobacterium tuberculosis
SAMN19688594	SRR14801967	WGS	SIMON FRASER UNIVERSITY	SRX11135144	NextSeq 500	PAIRED	RANDOM	GENOMIC	ILLUMINA	SRS9198535	SRP323639	['SRS9198535','PRJNA736718','SAMN19688594','736718','bp0','SRR14801967','19688594','SRP323639','TB-444-6003-18_S100','TB-444-6003-18_S100_1.fastq.gz','SRX11135144']	2018	2021-06-13T22:47:00.000Z		47.03278 N 28.89972 E	MDA	Europe			Homo sapiens	3	human																					409	409189162	167053111	PRJNA736718			99.45	1688527	57	lineage4.2.1	Pre-XDR-TB	['tree','tbprofiler','input','diff']	tuberculosis: unclassified		Mycobacterium tuberculosis
SAMN14344568	SRR11564667	AMPLICON	RUTGERS UNIVERSITY NEWARK	SRX8133533	Illumina MiSeq	PAIRED	PCR	GENOMIC	ILLUMINA	SRS6496972	SRP256991	['608715','2492-DA-1376','SAMN14344568','SRR11564667','SRP256991','SRS6496972','PRJNA608715','14344568','2492-DA-1376_S130_L001_R1_001.fastq','SRX8133533']		2020-04-17T19:28:00.000Z			KEN	Africa		sputum	Homo sapiens	3	human																					10	10479098	5971221	PRJNA608715									tuberculosis: unclassified		Mycobacterium tuberculosis
SAMN08708440	SRR6831747	WGS	SAN RAFFAELE	SRX3788047	Illumina HiSeq 2500	PAIRED	RANDOM	GENOMIC	ILLUMINA	SRS3040714	SRP128089	['PRJNA428596','SAMN08708440','134-2919_090816_UKR_090816_100.gatk.bam','134-2919','SRR6831747','SRP128089','8708440','134-2919_WGS','bp0','428596','SRX3788047','SRS3040714']		2018-03-14T09:15:00.000Z			UKR	Europe			Homo sapiens	3	human	S	S			S		S	S					S	S				S			375	375741311	200010072	PRJNA428596	CRyPTIC_WHO2021_PMC7612554		99.61	1679797	35	lineage4.3.3	Sensitive	['tbprofiler','input','Walker_2022','tree','diff']	tuberculosis: unclassified		Mycobacterium tuberculosis
SAMEA112181530	ERR10610218	WGS	UNIVERSITY OF ANTWERP	ERX10082568	Illumina HiSeq 2500	PAIRED	RANDOM PCR	GENOMIC	ILLUMINA	ERS14291370	ERP142932	['ERX10082568','ena-EXPERIMENT-TAB-05-12-2022-05:55:53:659-35692','ena-RUN-TAB-05-12-2022-05:55:53:659-35693','PRJEB57919','ERP142932','907686','ERS14291370','GA078-276','aae09883-fd24-4fcc-881e-56543f55ec3d','32068905','SAMEA112181530','ERR10610218']	2012	2022-12-07T18:05:00.000Z			ZAF	Africa		sputum	Homo sapiens	3	human																					1536	1536879812	732177811	PRJEB57919			99.48	1425474	49	lineage4.1.1.3	Sensitive	['input','tree','tbprofiler','diff']	tuberculosis: unclassified		Mycobacterium tuberculosis
SAMD00603876	DRR474043	WGS	KIH	DRX458272	Illumina MiSeq	PAIRED	RANDOM	GENOMIC	ILLUMINA	DRS329935	DRP010549	['DRR474043','PRJDB15809','37485066','DRP010549','1019517','SAMD00603876','DRX458272','DRS329935']	2016	2023-09-20T20:20:00.000Z			JPN	Asia	Hyogo, Kobe		Homo sapiens	3	human																					656	656518304	429371337	PRJDB15809			99.72	1556945	92	lineage4.3.3	Sensitive	['diff','tree','input','tbprofiler']	tuberculosis: unclassified		Mycobacterium tuberculosis
SAMN21855897	SRR16088424	WGS	NIH / NIAID	SRX12374891	NextSeq 500	PAIRED	RANDOM	GENOMIC	ILLUMINA	SRS10345800	SRP338907	['766649','SAMN21855897','SRR16088424','bp0','16131','SRP338907','21855897','SRS10345800','PRJNA766649','SRX12374891','TBPO-1061_lib34501_nextseq_n0283_151bp.filtered_2nd.1.fastq.gz']	2020	2021-10-16T14:24:00.000Z		41.7151 N 44.8271 E	GEO	Asia	Tbilisi	sputum	Homo sapiens	3	human																					482	482254478	211218161	PRJNA766649			99.77	1674628	57	lineage4.3.3	Sensitive	['input','diff','tree','tbprofiler']	tuberculosis: unclassified		Mycobacterium tuberculosis
SAMN09101642	SRR7069383	OTHER	MODMEDMICOXFORD	SRX3999980	Illumina MiSeq	PAIRED		OTHER	ILLUMINA	SRS3284020	SRP076676	['MMMOSRA:41bd54f5-4c2e-4241-aa91-80e663ae3d2b','SRR7069383','9101642','SRX3999980','SRS3284020','PRJNA302362','MMMOSAM:41bd54f5-4c2e-4241-aa91-80e663ae3d2b','SRP076676','302362','SAMN09101642']	2017	2018-04-26T14:20:00.000Z			GBR	Europe			Homo sapiens	3	human																					426	426320259	269678751	PRJNA302362									tuberculosis: unclassified		Mycobacterium tuberculosis
SAMN31672641	SRR22251855	WGS	INSTITUTE OF CLINICAL PATHOLOGY AND MEDICAL RESEARCH	SRX18228474	NextSeq 500	PAIRED	RANDOM	GENOMIC	ILLUMINA	SRS15724756	SRP407089	['SRS15724756','SRX18228474','SRP407089','899911','17-3391-0077','SAMN31672641','17-3391-0077_1.fastq.gz','bp0','PRJNA899911','SRR22251855','31672641']	2017	2022-11-10T00:01:00.000Z			AUS	Oceania	NSW		Homo sapiens	3	human																					350	350375454	157059216	PRJNA899911			95.12	2085194	69	lineage3	Sensitive	['diff','tbprofiler','input','tree']	tuberculosis: unclassified		Mycobacterium tuberculosis
SAMN35621871	SRR24827601	OTHER	SMITH LAB, MGM, DUKE UNIVERSITY	SRX20592491	Illumina HiSeq 2500	PAIRED	other	GENOMIC	ILLUMINA	SRS17892982	SRP441130	['SRX20592491','GSM7445667','PRJNA980099','980099','SRP441130','SAMN35621871','35621871','SRR24827601','GSM7445667_r1','GSE234093','SRS17892982']		2023-06-05T13:35:00.000Z						homogenized mouse spleens	Mus musculus	2	mouse																					4666	4666238178	2859579232	PRJNA980099									tuberculosis: human-adapted	L4	Mycobacterium tuberculosis	H37Rv
SAMEA7109762	ERR4450973	WGS	BPI - BIOTECNOLOGIA PESQUISA E INOVAçãO (BOTUCATU - SP)	ERX4391476	NextSeq 500	PAIRED	RANDOM	GENOMIC	ILLUMINA	ERS4870321	ERP123212	['656755','15811966','SAMEA7109762','PRJEB39667','ERX4391476','ERP123212','57b63b86-d32a-11ea-9ceb-fa163e2f1184','RUN_ERS4870321','Population_structure_of_Mycobacterium_bovis_in_Southern_Brazil-sc-6251','ERR4450973','ERS4870321','EXP_ERS4870321']		2020-08-14T18:02:00.000Z																														249	249075427	101327328	PRJEB39667			99.13	2856135	48	La1.7.1	Other	['tree','diff','input','tbprofiler']	tuberculosis: animal-adapted	La1	Mycobacterium bovis
SAMN41455329	SRR29094426	WGS	ANLIS DR CARLOS G MALBRAN	SRX24618490	Illumina MiSeq	PAIRED	RANDOM	GENOMIC	ILLUMINA	SRS21355651	SRP508890	['1113524','MB34866','SRX24618490','PRJNA1113524','SRS21355651','bp0','MB34866_1.fastq.gz','SAMN41455329','SRP508890','41455329','SRR29094426']	2022	2024-05-21T06:51:00.000Z			ARG	South America		sputum	Homo sapiens	3	human																					281	281600550	160230102	PRJNA1113524								standford	tuberculosis: unclassified		Mycobacterium tuberculosis
SAMN18146662	SRR13861462	WGS	UNIVERISTY OF ANTWERP	SRX10242680	Illumina HiSeq 2500	PAIRED		GENOMIC	ILLUMINA	SRS8383923	SRP308980	['ID88242451','SRX10242680','PRJNA706121','SRR13861462','SPUTUM2500K-FASTA47-MPER0.99-CONTMix1-CPER99.01-SEED88242451','STUDYSPUTUM2500K-FASTA47-MPER0.99-CONTMix1-CPER99.01-SEED88242451.R1.fastq.gz','SRS8383923','706121','18146662','SRP308980','bp0','SAMN18146662']	2021	2021-03-05T03:47:00.000Z						simulated/in silico																								749	749994600	400719379	PRJNA706121								['input','laboratory_synthetic','denylist']	tuberculosis: human-adapted	L4	Mycobacterium tuberculosis	H37Rv
SAMEA3340435	ERR2516148	WGS	FISABIO	ERX2535364	Illumina MiSeq	PAIRED	RANDOM	GENOMIC	ILLUMINA	ERS2400826	ERP107969	['PRJEB25998','SAMEA3340435','project.First_10k_genomes_study_set_6','run.9465','493036','ERR2516148','ERP107969','experiment.9465','ERS2400826','ERX2535364','sample.9465','10125486']		2021-10-23T19:16:00.000Z			ESP	Europe										S		S					S	S	S							438	438517684	247006290	PRJEB25998	Walker_2022		99.48	1887133	82	lineage4.8	Sensitive	['tree','diff','CRyPTIC_FISABIO_10K_set6','input','tbprofiler','Napier_2020','Walker_2022']	tuberculosis: human-adapted	L4.8	Mycobacterium tuberculosis
SAMN15404067	SRR12399573	AMPLICON	GENOSCREEN	SRX8897551	NextSeq 500	PAIRED	PCR	GENOMIC	ILLUMINA	SRS7156324	SRP276358	['SRS7156324','SRR12399573','643157','2016-00802_S178_R1_001.fastq.gz','SAMN15404067','DRC_Deeplex429','PRJNA643157','SRX8897551','bp0','2016-00802','15404067','SRP276358']	2016	2020-08-06T09:57:00.000Z			COD	Africa		sputum	Homo sapiens	3	human																					109	109484138	50763646	PRJNA643157									tuberculosis: unclassified		Mycobacterium tuberculosis
SAMEA5157186	ERR2984788	WGS	NATIONAL INSTITUTE OF HEALTH DR. RICARDO JORGE	ERX2987367	Illumina MiSeq	PAIRED	RANDOM	GENOMIC	ILLUMINA	ERS2964919	ERP111748	['INSA_27102018','505027','ERR2984788','SAMEA5157186','ERS2964919','ERX2987367','PRJEB29446','10565478','PT_TB0109','ERP111748']	2018	2019-01-02T16:41:00.000Z			PRT	Europe																										457	457416620	248111720	PRJEB29446			99.63	1699027	81	lineage4.3.4.1	Pre-XDR-TB	['diff','input','tree','tbprofiler','Menardo_2021']	tuberculosis: human-adapted	L4	Mycobacterium tuberculosis
SAMN00114907	['SRR067527','SRR070026','SRR069964']	WGS		['SRX042152','SRX027577']	Illumina Genome Analyzer II	PAIRED	RANDOM	GENOMIC	ILLUMINA	SRS116440		['SRP003679','SRR069964','BI.PE.100806_SL-XAT_00016_FC624THAAXX.4.tagged_745.srf','SRS116440','82866.WR23211.Solexa-37894.624THAAXX100806.P','Mycobacterium_tuberculosis_PGG1_multi_isolate_project_70_or_more_MTB_strains','PRJNA49647','BI.PE.100806_SL-XAT_00016_FC624THAAXX.6.tagged_745.srf','SRX042152','114907','49647','BROAD:SEQUENCING_SAMPLE:58410.0','SAMN00114907','SRR070026','BI.PE.100806_SL-XAT_00016_FC624THAAXX.5.tagged_745.srf','SRR067527']																																524	525235824	326566872	PRJNA49647									tuberculosis: unclassified		Mycobacterium tuberculosis
SAMEA7526477	ERR4797924	WGS	FOUNDATION FOR MEDICAL RESEARCH INDIA	ERX4667342	NextSeq 500	PAIRED	RANDOM	GENOMIC	ILLUMINA	ERS5282950	ERP124850	['773292','22460040','PRJEB41116','project.Mumbai','ERR4797924','sample.12916','ERX4667342','SAMEA7526477','run.12916','ERP124850','experiment.12916','ERS5282950']		2021-11-09T23:01:00.000Z			IND	Asia	Mumbai					S	S				S		S	S							S		S	S		467	467238900	191272052	PRJEB41116	Walker_2022		99.53	1766989	56	lineage3.1.2	Sensitive	['tree','CRyPTIC_IND','diff','Walker_2022','tbprofiler','input']	tuberculosis: unclassified		Mycobacterium tuberculosis
SAMEA113538368	ERR11466311	WGS	FZB	ERX10872468	NextSeq 500	PAIRED		GENOMIC	ILLUMINA	ERS15534789	ERP147571	['ERS15534789','d05d2f15-c027-4055-b906-d9d6d110849e','979605','ERP147571','ERR11466311','BTB-655','35506745','ERX10872468','ena-RUN-TAB-22-05-2023-12:53:16:409-8061','ena-EXPERIMENT-TAB-22-05-2023-12:53:16:409-8060','SAMEA113538368','PRJEB62480']		2023-09-17T03:14:00.000Z			BWA	Africa																										565	565996970	244347328	PRJEB62480			99.45	1482070	44	lineage4.3.4.2.1	MDR-TB	['tree','input','tbprofiler','Kopanyo','diff']	tuberculosis: unclassified		Mycobacterium tuberculosis
SAMN33010847	SRR23311027	WGS	UNIVERSITY OF CALIFORNIA, SAN DIEGO	SRX19253508	NextSeq 500	PAIRED	RANDOM	GENOMIC	ILLUMINA	SRS16656253	SRP420557	['PRJNA930488','SRX19253508','BP2-2006','33010847','SRR23311027','SAMN33010847','TB-BP2-2006_S120_R1_001.fastq.gz','bp0','930488','SRP420557','SRS16656253']	2017	2023-02-01T21:09:00.000Z		47.00 N 28.83 E	MDA	Europe	Chisinau	sputum	Homo sapiens	3	human																					629	629274380	275527812	PRJNA930488			99.49	1554356	53	lineage2.2.1	XDR-TB	['diff','input','tree','tbprofiler']	tuberculosis: unclassified		Mycobacterium tuberculosis
SAMD00653552	DRR509779	Tn-Seq	NIIGATA	DRX493681	Illumina HiSeq 2500	SINGLE	PCR	GENOMIC	ILLUMINA	DRS338453	DRP010709	['37987600','PRJDB16874','SAMD00653552','DRP010709','1032302','DRR509779','DRX493681','DRS338453']	2020	2023-10-27T16:13:00.000Z	Mycobacterium avium-intracellulare Infection		JPN	Asia	Niigata	sputum	Homo sapiens	3	human																					602	602682827	296854543	PRJDB16874									NTM: avium complex		Mycobacterium intracellulare
SAMEA7563558	ERR4831117	WGS	IML GAUTING	ERX4701101	NextSeq 500	PAIRED	RANDOM	GENOMIC	ILLUMINA	ERS5320190	ERP125015	['22479124','ERP125015','ERS5320190','ERR4831117','sample.31131','project.Cryptic_12th','experiment.31131','SAMEA7563558','PRJEB41274','773341','run.31131','ERX4701101']		2021-11-11T11:06:00.000Z																														885	885350484	391699493	PRJEB41274			0.43	1821	0		Sensitive	['tbprofiler','input','CRyPTIC_Gauting']	tuberculosis: unclassified		Mycobacterium tuberculosis
SAMN21236217	SRR15723249	WGS	SHANGHI CDC	SRX12018509	Illumina HiSeq 2500	PAIRED	other	GENOMIC	ILLUMINA	SRS10023465	SRP335713	['SRR15723249','SRP335713','21236217','d2356','D2356.1.fastq.gz','760838','SRX12018509','SRS10023465','D2356','PRJNA760838','SAMN21236217','bp0']	2011-01	2021-09-05T09:26:00.000Z			CHN	Asia	Shanghai	sputum	Homo sapiens	3	human																					753	753148800	321693998	PRJNA760838			99.49	1649925	54	lineage2.2.1	Sensitive	['tbprofiler','input','diff','tree']	tuberculosis: unclassified		Mycobacterium tuberculosis
SAMEA3671272	ERR1193862	WGS	UNIVERSITY OF BASEL	ERX1267175	Illumina HiSeq 2500	PAIRED	RANDOM	GENOMIC	ILLUMINA	ERS978421	ERP012852	['ERP012852','ena-STUDY-UNIVERSITY OF BASEL-19-10-2015-17:08:25:268-8','SAMEA3671272','ena-RUN-UNIVERSITY OF BASEL-16-12-2015-16:26:05:090-203','5807146','ERR1193862','343620','G04615','ERX1267175','ERS978421','PRJEB11460','ena-EXPERIMENT-UNIVERSITY OF BASEL-16-12-2015-16:26:05:090-203']		2016-09-29T14:49:00.000Z																														481	481013760	309564868	PRJEB11460			99.77	1247298	69	lineage4.3.3	Pre-XDR-TB	['diff','Menardo_2021','tbprofiler','Stucki_2016','input','Napier_2020','tree']	tuberculosis: human-adapted	L4.3.3	Mycobacterium tuberculosis
SAMN02398702	['SRR1144805','SRR1047988']	WGS		['SRX390545','SRX450054']	Illumina HiSeq 2000	PAIRED	RANDOM	GENOMIC	ILLUMINA	SRS514006		['SRX390545','SRR1047988','KT-0033','SRX450054','SRR1144805','226767','SRP033751','2513494.WR39158.Solexa-198782.C2M6VACXX131127.P','2398702','2513494.WR39157.Pond-311525.H758RADXX140114.P','SRS514006','C2M6VACXX131127.8.tagged_78.bam','PRJNA219826','H758RADXX140114.1.Illumina_P5-Rexon_P7-Kexaz.bam','SAMN02398702','PRJNA226767']					KOR	Asia			Homo sapiens	3	human																					4398	4399011166	2295868524	PRJNA226767			99.39	2984234	65	lineage2.2.1	Pre-XDR-TB	['tbprofiler','Menardo_2021','Nimmo_2024','nextstrain_global_tree','tree','Menardo_2018','diff','Napier_2020','input']	tuberculosis: human-adapted	L2.2.1	Mycobacterium tuberculosis
SAMN16207296	SRR12669281	WGS	COLORADO STATE UNIVERSITY	SRX9149771	NextSeq 500	PAIRED	RANDOM	GENOMIC	ILLUMINA	SRS7390556	SRP283472	['TNP_418_lung_cat_R1_001.fastq.gz','SRS7390556','SRX9149771','bp0','SRP283472','TNP418_Lu','16207296','664360','SRR12669281','PRJNA664360','SAMN16207296']	2009	2020-09-18T11:37:00.000Z	Leprosy		CIV	Africa		lung	Homo sapiens	3	human																					250	250275252	97275990	PRJNA664360									leprosy		Mycobacterium leprae
SAMEA113537562	ERR11465386	WGS	FZB	ERX10871543	NextSeq 500	PAIRED		GENOMIC	ILLUMINA	ERS15533983	ERP147571	['35505939','SAMEA113537562','ena-RUN-TAB-22-05-2023-12:53:16:079-6211','ena-EXPERIMENT-TAB-22-05-2023-12:53:16:079-6210','d05d2f15-c027-4055-b906-d9d6d110849e','ERS15533983','BTB-1574','ERX10871543','979605','ERR11465386','PRJEB62480','ERP147571']		2023-09-16T09:38:00.000Z			BWA	Africa																										475	475319408	203805166	PRJEB62480			96.9	1451669	37	lineage4.1.1.3	Sensitive	['diff','input','Kopanyo','tbprofiler','tree']	tuberculosis: unclassified		Mycobacterium tuberculosis
SAMN15406693	SRR12119818	AMPLICON	GENOSCREEN	SRX8640950	NextSeq 500	PAIRED	PCR	GENOMIC	ILLUMINA	SRS6925671	SRP269393	['SRX8640950','35-20_S317_R1_001.fastq.gz','643242','SRS6925671','bp0','SRR12119818','DRC_Deeplex861','15406693','SRP269393','PRJNA643242','35-20','SAMN15406693']	2016	2020-06-30T17:16:00.000Z			COD	Africa		sputum	Homo sapiens	3	human																					77	77943844	35687392	PRJNA643242									tuberculosis: unclassified		Mycobacterium tuberculosis
SAMEA7563975	ERR4831619	WGS	OUCRU-HCMC	ERX4701603	Illumina NovaSeq 6000	PAIRED	RANDOM	GENOMIC	ILLUMINA	ERS5320607	ERP125020	['run.32599','ERS5320607','experiment.32599','ERP125020','ERR4831619','sample.32599','PRJEB41279','773346','ERX4701603','22479541','SAMEA7563975','project.CRyPTIC_08_28TB']		2021-11-11T11:54:00.000Z			VNM	Asia						S				R	S	R	S	R				R		S	S	S	R	S	R	244	244193100	110102981	PRJEB41279	['Walker_2022','CRyPTIC_reuse_table']		99.42	1383032	47	lineage4.2.2	Pre-XDR-TB	['tree','CRyPTIC_OUCRU','input','tbprofiler','CRyPTIC_reuse_table','Walker_2022','diff']	tuberculosis: unclassified		Mycobacterium tuberculosis
SAMEA112799477	ERR11049312	WGS	FZB	ERX10496102	NextSeq 500	PAIRED		GENOMIC	ILLUMINA	ERS14807023	ERP010814	['287903','SAMEA112799477','PRJEB9680','ERX10496102','ERP010814','ena-STUDY-FZB-22-06-2015-17:16:39:392-292','20004120','ERS14807023','ena-EXPERIMENT-TAB-21-03-2023-10:57:59:513-104883','ena-RUN-TAB-21-03-2023-10:57:59:513-104884','33851533','ERR11049312']		2023-07-20T21:02:00.000Z																														447	447270189	199170165	PRJEB9680			99.66	1370382	46	lineage4.3.4.2.1	Sensitive	['diff','input','tree','tbprofiler']	tuberculosis: unclassified		Mycobacterium tuberculosis
SAMN32709667	SRR23061501	AMPLICON	GENOSCREEN	SRX19014760	Illumina MiSeq	PAIRED	PCR	GENOMIC	ILLUMINA	SRS16434247	SRP417183	['923280','Deeplex236','SAMN32709667','32709667','PRJNA923280','SRS16434247','SRX19014760','bp0','2182-2019-04690_S56_L001_R1_001.fastq.gz','2182-2019-04690','SRR23061501','SRP417183']		2023-01-12T09:44:00.000Z			COM	Africa		skin	Homo sapiens	3	human																					22	22424238	12078275	PRJNA923280									leprosy		Mycobacterium leprae
SAMN20524993	SRR15368727	WGS	SCHOOL OF PUBLIC HEALTH, FUDAN UNIVERSITY	SRX11671487	Illumina HiSeq 2000	PAIRED	PCR	GENOMIC	ILLUMINA	SRS9703594	SRP330727	['C23','SRX11671487','C23_R1.fastq.gz','PRJNA751240','20524993','751240','bp0','SRS9703594','SRP330727','2013-East-011','SRR15368727','SAMN20524993']	2013	2021-08-08T10:34:00.000Z		30.35 N 120.10 E	CHN	Asia	Zheijiang	sputum	Homo sapiens	3	human																					669	669253800	295825485	PRJNA751240			99.33	1016603	34	lineage2.2.1	Sensitive	['input','diff','timelapse_Zhejiang_CHN','tbprofiler','tree']	tuberculosis: unclassified		Mycobacterium tuberculosis
SAMN40623437	SRR28467054	WGS	PUSAN NATIONAL UNIVERSITY YANGSAN HOSPITAL	SRX24070028	Illumina NovaSeq 6000	PAIRED	PCR	GENOMIC	ILLUMINA	SRS20860552	SRP498032	['SRS20860552','PRJNA1092369','40623437','SAMN40623437','SRR28467054','TB18','bp0','SRX24070028','1092369','TB18_1.fastq.gz','SRP498032']	2023	2024-03-27T01:26:00.000Z		35.19 N 129.00 E	KOR	Asia		sputum	Homo sapiens	3	human																					3196	3196974486	1107634285	PRJNA1092369			99.44	1919431	66	lineage2.2.2	HR-TB	['input','diff','tree','tbprofiler']	tuberculosis: unclassified		Mycobacterium tuberculosis
SAMEA7529177	ERR4800591	WGS	FOUNDATION FOR MEDICAL RESEARCH INDIA	ERX4670006	NextSeq 500	PAIRED	RANDOM	GENOMIC	ILLUMINA	ERS5285646	ERP124850	['experiment.31928','22462720','ERP124850','project.Mumbai','773292','SAMEA7529177','ERS5285646','ERR4800591','sample.31928','PRJEB41116','run.31928','ERX4670006']		2021-11-11T01:18:00.000Z			IND	Asia	Mumbai						S						S													713	713364600	323838671	PRJEB41116	Walker_2022		99.49	1573987	52	lineage2.2.1	Pre-XDR-TB	['input','CRyPTIC_IND','diff','tbprofiler','tree','Walker_2022']	tuberculosis: unclassified		Mycobacterium tuberculosis
SAMN02599038	['SRR1172228','SRR1180285','SRR1180461','SRR1169575']	WGS		['SRX471072','SRX479589']	Illumina HiSeq 2000	PAIRED	RANDOM	GENOMIC	ILLUMINA	SRS557863		['C361VACXX140214.6.tagged_190.bam','SRR1180461','2892426.WR39948.Solexa-220523.C361VACXX140214.P','C361VACXX140214.5.tagged_190.bam','M1452','SRX479589','2892426.WR39947.Pond-321185.C38J0ACXX140204.P','235703','C38J0ACXX140204.4.Illumina_P5-Talic_P7-Nazet.bam','SRP037951','SRR1180285','SRS557863','PRJNA235703','2599038','PRJNA235852','SRR1169575','C38J0ACXX140204.3.Illumina_P5-Talic_P7-Nazet.bam','SAMN02599038','SRR1172228','SRX471072']	2002				IND	Asia	Tiruvallur	sputum	Homo sapiens	3	human																					1268	1269787352	684980641	PRJNA235703			96.69	5940440	138	lineage1.1.2	Sensitive	['tbprofiler','diff','Napier_2020','Menardo_2018','tree','input','Menardo_2021']	tuberculosis: human-adapted	L1.1.2	Mycobacterium tuberculosis
SAMEA9069816	ERR5987417	WGS	Swiss-TPH	ERX5627023	Illumina HiSeq 2500	PAIRED	RANDOM	GENOMIC	ILLUMINA	ERS6798122	ERP129488	['G32662_1','737713','ERR5987417','19794908','PRJEB45389','WGS RR-TB Khayelitsha','ERP129488','SAMEA9069816','ERS6798122','ERX5627023']		2021-06-29T01:04:00.000Z			ZAF	Africa						S				S	S												S			624	624507846	335047661	PRJEB45389	CRyPTIC_WHO2021_PMC7612554		99.07	1608478	36	lineage2.2.2	MDR-TB	['diff','Walker_2022','tbprofiler','input','tree','R-RR_HIVcoinf_ZAF']	tuberculosis: unclassified		Mycobacterium tuberculosis
SAMN41724422	SRR29440746	WGS	SAPPHE	SRX24953069	NextSeq 500	PAIRED	RANDOM	GENOMIC	ILLUMINA	SRS21656780	SRP514414	['SAMN41724422','41724422','2025107784','SRX24953069','SRP514414','SRR29440746','2025107784_R1.fastq.gz','PRJNA1120504','SRS21656780','1120504']	2020	2024-06-17T19:11:00.000Z			AUS	Oceania			Homo sapiens	3	human																					389	389553424	159651669	PRJNA1120504									tuberculosis: unclassified		Mycobacterium tuberculosis
SAMEA115749576	ERR13290424	WGS	UNIVERSITY OF OXFORD, NUFFIELD DEPARTMENT OF MEDIC	ERX12660910	Illumina HiSeq 2000	PAIRED	RANDOM PCR	GENOMIC	ILLUMINA	ERS20265863	ERP161058	['ERP161058','ERS20265863','5448771eb284','1124794','b28b5ff0-515d-42d2-bc0f-19e45ec26bb9','SAMEA115749576','PRJEB76547','ERR13290424','41908638','ERX12660910','webin-reads-5448771eb284']	2018				SWE	Europe																										0	0	0	PRJEB76547								CRyPTIC_2024	tuberculosis: unclassified		Mycobacterium tuberculosis
SAMEA1708390	ERR245845	WGS	SC	ERX220379	Illumina HiSeq 2000	PAIRED	RANDOM	GENOMIC	ILLUMINA	ERS019898	ERP000436	['M4009037-sc-2011-01-27-1026685','ERR245845','SC_EXP_5982_8#8','ERX220379','Whole_genome_sequencing_of_Mycobacterium_tuberculosis_from_a_population_in_Malawi___transmission_dynamics_and_associations_with_HIV-sc-2010-12-14','PRJEB2358','SAMEA1708390','ERP000436','ERS019898','1984229','203880','SC_RUN_5982_8#8']	2004	2013-03-20T21:00:00.000Z			MWI	Africa			Homo sapiens	3	human							S						S								1387	1387582200	834590555	PRJEB2358	Coll_2018							['Napier_2020','Coll_2018','input']	tuberculosis: human-adapted	L4.9.1	Mycobacterium tuberculosis
SAMN31031293	SRR21733242	WGS	MDUPHL	SRX17728988	NextSeq 500	PAIRED	RANDOM	GENOMIC	ILLUMINA	SRS15258446	SRP399923	['857537','SRX17728988','SRR21733242','SRP399923','SAMN31031293','31031293','PRJNA857537','AUSMDU00044519_S40_R1_001.fastq.gz','AUSMDU00044519','SRS15258446']	2019	2022-09-28T00:56:00.000Z			AUS	Oceania	Victoria		Homo sapiens	3	human																					646	646328561	289072250	PRJNA857537			99.73	1560303	54	lineage4.9	Sensitive	['tbprofiler','input','diff','tree']	tuberculosis: unclassified		Mycobacterium tuberculosis
SAMEA7553226	ERR4819860	WGS	PUBLIC HEALTH ENGLAND	ERX4689702	Illumina HiSeq 2500	PAIRED	RANDOM	GENOMIC	ILLUMINA	ERS5309872	ERP124941	['773303','ERS5309872','project.PHE-TB','PRJEB41201','ERP124941','experiment.22681','SAMEA7553226','22472617','ERX4689702','ERR4819860','sample.22681','run.22681']		2021-11-10T22:24:00.000Z			GBR	Europe										S		R						S	S							276	276453975	124442981	PRJEB41201	Walker_2022		97.49	2424477	55	lineage1.2.1.1	HR-TB	['tree','Walker_2022','tbprofiler','input','CRyPTIC_PHE','diff']	tuberculosis: unclassified		Mycobacterium tuberculosis
SAMEA10030561	ERR7911664	WGS	FZB	ERX7479061	NextSeq 500	PAIRED		GENOMIC	ILLUMINA	ERS7708768	ERP132622	['SAMEA10030561','24682528','ERR7911664','FND-561','ena-STUDY-FZB-22-10-2021-10:26:06:450-343','ena-RUN-FZB-05-01-2022-10:45:57:329-822','ERS7708768','PRJEB48275','ERX7479061','794636','ERP132622','ena-EXPERIMENT-FZB-05-01-2022-10:45:57:329-822']		2022-07-28T01:22:00.000Z			ZAF	Africa						R				S		R	R	R				R								695	695741043	282730270	PRJEB48275	Finci_2022		99.51	1713705	57	lineage2.2.1	Pre-XDR-TB	['input','tbprofiler','Finci_2022','diff','tree']	tuberculosis: human-adapted	L2.2.1	Mycobacterium tuberculosis
SAMEA4888791	ERR2791560	WGS	NATIONAL INSTITUTE FOR HEALTH AND WELFARE	ERX2800584	Illumina MiSeq	PAIRED	RANDOM PCR	GENOMIC	ILLUMINA	ERS2707790	ERP110705	['ena-RUN-NATIONAL INSTITUTE FOR HEALTH AND WELFARE-14-09-2018-10:10:49:368-30','10077517','ERS2707790','SAMEA4888791','PRJEB28497','ena-STUDY-NATIONAL INSTITUTE FOR HEALTH AND WELFARE-05-09-2018-12:22:25:908-192','491454','RTB36','ERX2800584','ERP110705','ERR2791560','ena-EXPERIMENT-NATIONAL INSTITUTE FOR HEALTH AND WELFARE-14-09-2018-10:10:49:368-30']	2012	2018-09-17T08:56:00.000Z			FIN	Europe			Homo sapiens	3	human																					253	253078019	146777609	PRJEB28497								input	tuberculosis: unclassified		Mycobacterium tuberculosis
SAMN26982649	SRR18495839	WGS	HARVARD T.H. CHAN SCHOOL OF PUBLIC HEALTH	SRX14627315	Illumina MiSeq	PAIRED	RANDOM PCR	GENOMIC	ILLUMINA	SRS12393917	SRP366135	['SAMN26982649','2','SRS12393917','SRR18495839','820190','2.fastq_R1.gz','SRP366135','IDAP_ResR_2','bp0','26982649','PRJNA820190','SRX14627315']	2020	2022-03-27T11:29:00.000Z		42.3601 N 71.0589 W	USA	North America		As reported: laboratory strain																								796	796381119	310376220	PRJNA820190			96.18	1868791	31	lineage4.9	Sensitive	['tbprofiler','input','tree','diff']	tuberculosis: human-adapted	L4	Mycobacterium tuberculosis	H37Rv
SAMEA3558719	ERR1035186	WGS	LSHTM	ERX1113984	Illumina MiSeq	PAIRED		GENOMIC	ILLUMINA	ERS865868	ERP011639	['297845','SAMEA3558719','PRJEB10385','ena-RUN-LSHTM-25-09-2015-14:04:49:460-611','ERX1113984','ena-STUDY-LSHTM-18-08-2015-18:02:02:463-104','mtb611','ena-EXPERIMENT-LSHTM-25-09-2015-14:04:49:460-611','4155015','ERR1035186','ERS865868','ERP011639']		2015-12-10T04:33:00.000Z			PRT	Europe																										325	325129860	223029046	PRJEB10385			99.82	1493083	32	lineage4.3.4.2	Pre-XDR-TB	['tree','Napier_2020','tbprofiler','input','diff']	tuberculosis: human-adapted	L4.3.4.2	Mycobacterium tuberculosis
SAMEA112799196	ERR11044945	WGS	FZB	ERX10491736	NextSeq 500	PAIRED		GENOMIC	ILLUMINA	ERS14806742	ERP010814	['ena-RUN-TAB-21-03-2023-10:23:43:313-80836','33851252','ERS14806742','ERX10491736','287903','20001639','SAMEA112799196','PRJEB9680','ena-EXPERIMENT-TAB-21-03-2023-10:23:43:313-80835','ERP010814','ena-STUDY-FZB-22-06-2015-17:16:39:392-292','ERR11044945']		2023-07-20T21:00:00.000Z																														775	775596356	335110621	PRJEB9680			99.47	1704362	58	lineage4.1	Sensitive	['tree','tbprofiler','diff','input']	tuberculosis: unclassified		Mycobacterium tuberculosis
SAMEA7548674	ERR4815314	WGS	PUBLIC HEALTH ENGLAND	ERX4685156	Illumina MiSeq	PAIRED	RANDOM	GENOMIC	ILLUMINA	ERS5305326	ERP124941	['22468071','experiment.18134','ERR4815314','SAMEA7548674','773303','PRJEB41201','project.PHE-TB','run.18134','ERP124941','ERX4685156','sample.18134','ERS5305326']		2021-11-10T13:59:00.000Z			GBR	Europe										S		S					S	S								305	305274831	179066019	PRJEB41201	Walker_2022		99.3	1761596	60	lineage2.2.1.2	Sensitive	['tree','input','Walker_2022','diff','CRyPTIC_PHE','tbprofiler']	tuberculosis: unclassified		Mycobacterium tuberculosis
SAMEA7553525	ERR4820159	WGS	PUBLIC HEALTH ENGLAND	ERX4690001	Illumina MiSeq	PAIRED	RANDOM	GENOMIC	ILLUMINA	ERS5310171	ERP124941	['run.22980','ERS5310171','experiment.22980','project.PHE-TB','ERP124941','ERX4690001','PRJEB41201','ERR4820159','sample.22980','SAMEA7553525','773303','22472916']		2021-11-10T22:31:00.000Z			GBR	Europe																										494	494023063	316603392	PRJEB41201			99.45	1512717	43	lineage4.6.1.1	Sensitive	['diff','CRyPTIC_PHE','input','tbprofiler','tree']	tuberculosis: unclassified		Mycobacterium tuberculosis
SAMEA1530862	ERR176470	WGS	SC	ERX152616	Illumina HiSeq 2000	PAIRED	RANDOM	GENOMIC	ILLUMINA	ERS141538	ERP001072	['1759738','61328-sc-2012-05-29T14:56:06Z-1428551','Karonga_Prevention_Study__KPS____whole_genome_sequencing_in_a_whole_population-sc-2011-12-13T10:33:26Z-2066','PRJEB2794','SC_RUN_8205_4#25','ERP001072','ERX152616','Karonga_Prevention_Study__KPS____whole_genome_sequ','ERS141538','SC_EXP_8205_4#25','204548','ERR176470','SAMEA1530862']	1996	2012-10-12T08:57:00.000Z			MWI	Africa	Karonga	sputum	Homo sapiens	3	human					S		S						S	S							268	268132400	143920842	PRJEB2794	Coll_2018		91.31	2128211	50	lineage4.3.4.1	Sensitive	['tbprofiler','Napier_2020','tree','Menardo_2018','Karonga_Prevention_Study','Coll_2018','input','diff','Menardo_2021']	tuberculosis: human-adapted	L4.3.4.1	Mycobacterium tuberculosis
SAMN37210138	SRR25827472	WGS	HAYSTACKANALYTICS PVT. LTD.	SRX21548961	NextSeq 550	PAIRED	PCR	GENOMIC	ILLUMINA	SRS18756982	SRP457772	['SAMN37210138','SRR25827472','HAPL_157_R1.fastq.gz','SRX21548961','PRJNA1011210','HAPL_157','1011210','37210138','SRS18756982','bp0','SRP457772']	2021	2023-08-31T12:27:00.000Z		20.5937 N 78.9629 E	IND	Asia		sputum	Homo sapiens	3	human																					959	959264525	420156092	PRJNA1011210								['input','denylist']	tuberculosis: unclassified		Mycobacterium tuberculosis
SAMN41725885	SRR29356826	WGS	FIND, THE FOUNDATION FOR INNOVATIVE NEW DIAGNOSTICS	SRX24871515	Illumina HiSeq 2000	PAIRED	RANDOM	GENOMIC	ILLUMINA	SRS21580987	SRP513120	['Isolate_138','Isolate_138_R1.fq.gz','SRS21580987','1119380','SAMN41725885','SRX24871515','41725885','SRP513120','SRR29356826','PRJNA1119380']	2020	2024-06-11T08:23:00.000Z			ISR	Asia		sputum	Homo sapiens	3	human																					353	353386801	91725020	PRJNA1119380									tuberculosis: unclassified		Mycobacterium tuberculosis
SAMEA2297069	ERR400498	WGS	UNIVERISTY OF OXFORD	ERX366859	Illumina HiSeq 2000	PAIRED	RANDOM	GENOMIC	ILLUMINA	ERS389456	ERP004535	['ERX366859','C00010549','2672179','SAMEA2297069','PRJEB5162','ena-STUDY-UNIVERISTY OF OXFORD-06-01-2014-09:52:10:595-284','ERR400498','ERP004535','ena-EXPERIMENT-UNIVERISTY OF OXFORD-06-01-2014-14:22:05:313-193','ERS389456','239974','ena-RUN-UNIVERISTY OF OXFORD-06-01-2014-14:22:05:313-193']		2014-03-05T12:27:00.000Z			GBR	Europe	Oxfordshire																									809	809278600	422907515	PRJEB5162			99.69	1271871	29	lineage4.6.3	Sensitive	['tbprofiler','WGS_2007-12_Oxfordshire_GBR','Napier_2020','input','diff','Menardo_2018','tree','Menardo_2021']	tuberculosis: human-adapted	L4.6.3	Mycobacterium tuberculosis
SAMN15701341	SRR12367990	WGS	DIVISION OF GENOMIC MEDICINE AND INNOVATION SUPPORT	SRX8866925	NextSeq 500	SINGLE	RANDOM PCR	GENOMIC	ILLUMINA	SRS7127893	SRP275544	['SRR12367990','650263','bp0','SRX8866925','PRJNA650263','15701341','SRS7127893','MTBDR180386_S96_good_1.fastq.gz','SAMN15701341','MTBDR180386','SRP275544']	2019	2020-08-03T05:42:00.000Z		15.87 N 100.99 E	THA	Asia		sputum	Homo sapiens	3	human																					103	103914297	46732910	PRJNA650263									tuberculosis: unclassified		Mycobacterium tuberculosis
SAMN34294182	SRR24256219	WGS	NIH / NIAID	SRX20052244	NextSeq 500	PAIRED	RANDOM	GENOMIC	ILLUMINA	SRS17387504	SRP433800	['SRX20052244','34294182','SAMN34294182','958249','24159','SRS17387504','SRR24256219','bp0','PRJNA958249','UKR-678_lib42436_nextseq_nx0148_151bp.filtered_2nd.1.fastq.gz','SRP433800']	2021	2023-04-21T17:59:00.000Z		48.3794 N 31.1656 E	UKR	Europe		sputum	Homo sapiens	3	human																					638	638914855	307642769	PRJNA958249			99.73	1398725	47	lineage4.3.3	MDR-TB	['tree','tbprofiler','diff','input']	tuberculosis: unclassified		Mycobacterium tuberculosis
SAMEA7280506	ERR4553764	WGS	INSTITUTE OF TROPICAL MEDICINE	ERX4490134	Illumina HiSeq 2500	PAIRED	RANDOM	GENOMIC	ILLUMINA	ERS5041107	ERP123102	['SAMEA7280506','ena-RUN-Institute of tropical medicine-28-08-2020-16:29:08:358-362','ITM2010-00383','ena-EXPERIMENT-Institute of tropical medicine-28-08-2020-16:29:08:358-362','ERP123102','ERR4553764','ERS5041107','PRJEB39569','15937553','ena-STUDY-Institute of tropical medicine-27-07-2020-14:37:16:152-1905','ERX4490134','660147']	2010	2020-08-29T19:03:00.000Z			BGD	Asia		sputum	Homo sapiens	3	human																					350	350472208	145127507	PRJEB39569			99.81	1820999	63	lineage4.8	Pre-XDR-TB	['input','diff','tree','tbprofiler']	tuberculosis: unclassified		Mycobacterium tuberculosis
SAMN12565812	SRR9971116	WGS	UNIVERSITY COLLEGE LONDON	SRX6718503	NextSeq 500	PAIRED	RANDOM	GENOMIC	ILLUMINA	SRS5271039	SRP218410	['559528','SRX6718503','12565812','06_H0070B_R1.fastq.gz','SRS5271039','SAMN12565812','SRR9971116','SRP218410','PRJNA559528','06_H0070B']	2017	2019-08-15T06:47:00.000Z		28.14 S 31.88 E	ZAF	Africa	Hlabisa	sputum	Homo sapiens	3	human																					973	973529918	457388690	PRJNA559528			99.36	1566937	49	lineage2.2.2	Pre-XDR-TB	['diff','input','tbprofiler','tree','Nimmo_2024']	tuberculosis: human-adapted	L2	Mycobacterium tuberculosis
SAMEA112804191	ERR11044507	WGS	FZB	ERX10491298	NextSeq 500	PAIRED		GENOMIC	ILLUMINA	ERS14811737	ERP010814	['ERS14811737','ena-EXPERIMENT-TAB-21-03-2023-10:23:43:174-79959','PRJEB9680','19008106','ERP010814','ERR11044507','SAMEA112804191','287903','33856246','ena-STUDY-FZB-22-06-2015-17:16:39:392-292','ERX10491298','ena-RUN-TAB-21-03-2023-10:23:43:174-79960']		2023-07-20T21:38:00.000Z																														576	576393680	249329717	PRJEB9680			99.49	1672405	57	lineage4.1.1.3	Pre-XDR-TB	['input','tree','diff','tbprofiler']	tuberculosis: unclassified		Mycobacterium tuberculosis
SAMN39286669	SRR27450478	WGS	MDUPHL	SRX23122199	NextSeq 550	PAIRED	RANDOM	GENOMIC	ILLUMINA	SRS20075750	SRP399923	['857537','SAMN39286669','SRR27450478','SRS20075750','AUSMDU00028744','39286669','AUSMDU00028744_S69_R1_001.fastq.gz','PRJNA857537','SRP399923','SRX23122199']	2019	2024-01-07T19:32:00.000Z			AUS	Oceania	Victoria		Homo sapiens	3	human																					740	740411089	319957661	PRJNA857537			99.66	1704362	60	La3	Sensitive	['input','tbprofiler','diff','tree']	tuberculosis: unclassified		Mycobacterium tuberculosis
SAMN21896089	SRR16115090	WGS	WADSWORTH CENTER - NYS DOH	SRX12400647	Illumina MiSeq	PAIRED	RANDOM	GENOMIC	ILLUMINA	SRS10370162	SRP338930	['PRJNA766641','SRP338930','IDR1900046269','SRS10370162','IDR1900046269-01-01_S9_L001_R1_001.fastq.gz','766641','21896089','SAMN21896089','SRX12400647','SRR16115090']	2019	2021-09-29T12:00:00.000Z			USA	North America	New York state		Homo sapiens	3	human					S		S					S	S	R							512	512730447	294997553	PRJNA766641	CRyPTIC_WHO2021_PMC7612554		99.65	1553527	82	lineage3	Other	['tbprofiler','tree','diff','Walker_2022','input']	tuberculosis: unclassified		Mycobacterium tuberculosis
SAMN36796941	SRR25489708	WGS	CENTER FOR TUBERCULOSIS CONTROL OF GUANGDONG PROVINCE	SRX21221130	Illumina NovaSeq 6000	SINGLE	RANDOM PCR	GENOMIC	ILLUMINA	SRS18478068	SRP452900	['PRJNA1001155','36796941','bp0','SAMN36796941','CMTB-24.bam','1001155','SRS18478068','SRX21221130','SRR25489708','SRP452900']	2021-04	2023-08-02T05:01:00.000Z		22.21 N 112.80 E	CHN	Asia	Guangdong		Homo sapiens	3	human																					1452	1452137517	123025257	PRJNA1001155									tuberculosis: human-adapted	L4	Mycobacterium tuberculosis	H37Rv
SAMN11053732	SRR8692806	WGS	FUDAN UNIVERSITY	SRX5488714	Illumina HiSeq 2500	PAIRED	size fractionation	GENOMIC	ILLUMINA	SRS4461134	SRP187797	['SAMN11053732','SRR8692806','SRP187797','525564','142_R1.fastq.gz','SRX5488714','PRJNA525564','pirui_126','142','11053732','SRS4461134']	2017	2019-03-06T22:54:00.000Z		30.47 N 121.20 E	CHN	Asia	Shanghai		Homo sapiens	3	human																					535	535013400	211275180	PRJNA525564			99.9	1692218	53	lineage4.9	Other	['tbprofiler','Menardo_2021','input','tree','diff']	tuberculosis: human-adapted	L4	Mycobacterium tuberculosis	H37Rv
SAMN43780381	SRR30673594	WGS	FIND, THE FOUNDATION FOR INNOVATIVE NEW DIAGNOSTICS	SRX26092039	Illumina HiSeq X	PAIRED	RANDOM	GENOMIC	ILLUMINA	SRS22658356	SRP532857	['1160005','SAMN43780381','43780381','TB038050267_R1.fastq.gz','SRP532857','SRR30673594','SRS22658356','WGS-TB038050267','SRX26092039','TB038050267','PRJNA1160005']	2021	2024-09-16T04:55:00.000Z			IND	Asia		sputum	Homo sapiens	3	human																					845	845393734	354674996	PRJNA1160005									tuberculosis: unclassified		Mycobacterium tuberculosis
SAMN32819624	SRR23179824	WGS	AGRICULTURE AND AGRI-FOOD CANADA	SRX19130237	Illumina NovaSeq 6000	PAIRED	RANDOM	GENOMIC	ILLUMINA	SRS16541786	SRP418573	['SRS16541786','SRP418573','SRX19130237','32819624','PRJNA925907','SAMN32819624','MAP-1512','AAFC_MAP_#1512_2015-06-04_08','SRR23179824','NS.1755.002.IDT_i7_70---IDT_i5_70.1512_R1.fastq.gz','925907']	2021	2023-01-21T17:15:00.000Z			CAN	North America	Ontario	feces	Bos taurus	2	domestic cattle																					604	604122008	198608524	PRJNA925907									NTM: avium complex		Mycobacterium avium subsp. paratuberculosis
SAMN41598164	SRR29230734	WGS	FIND, THE FOUNDATION FOR INNOVATIVE NEW DIAGNOSTICS	SRX24749621	Illumina HiSeq 2000	PAIRED	RANDOM	GENOMIC	ILLUMINA	SRS21470209	SRP507535	['SRX24749621','TB-IS-1043-TBDM100411-056_S157_R1_001.fastq.gz','41598164','B9141A_68146D7DE235','1109295','SRS21470209','SRP507535','B9141A_68146D7DE235_TBDM100411','SRR29230734','PRJNA1109295','SAMN41598164']		2024-05-30T06:13:00.000Z			IND	Asia			Homo sapiens	3	human																					638	638914824	280226896	PRJNA1109295								WHO_mutations_2023	tuberculosis: unclassified		Mycobacterium tuberculosis
SAMEA7548676	ERR4815316	WGS	PUBLIC HEALTH ENGLAND	ERX4685158	Illumina HiSeq 2500	PAIRED	RANDOM	GENOMIC	ILLUMINA	ERS5305328	ERP124941	['ERX4685158','project.PHE-TB','SAMEA7548676','ERR4815316','sample.18136','ERP124941','773303','run.18136','PRJEB41201','experiment.18136','ERS5305328','22468073']		2021-11-10T14:06:00.000Z			GBR	Europe																										458	458549374	229852869	PRJEB41201			99.44	1756077	39	lineage4.1.1.1	Sensitive	['CRyPTIC_PHE','tree','input','diff','tbprofiler']	tuberculosis: unclassified		Mycobacterium tuberculosis
SAMN41416807	SRR29051055	WGS	FIND, THE FOUNDATION FOR INNOVATIVE NEW DIAGNOSTICS	SRX24576078	Illumina HiSeq 2000	PAIRED	RANDOM	GENOMIC	ILLUMINA	SRS21316167	SRP507535	['456AC9_02EB4F0C90F9','1109295','SAMN41416807','456AC9_02EB4F0C90F9_121512','TB-IS-1051-121512E_S216_R1_001.fastq.gz','SRX24576078','SRP507535','PRJNA1109295','SRS21316167','SRR29051055','41416807']		2024-05-16T09:57:00.000Z							Homo sapiens	3	human																					378	378337748	167715740	PRJNA1109295								WHO_mutations_2023	tuberculosis: unclassified		Mycobacterium tuberculosis
SAMN21855941	SRR16087954	WGS	NIH / NIAID	SRX12374337	NextSeq 500	PAIRED	RANDOM	GENOMIC	ILLUMINA	SRS10345247	SRP338907	['SAMN21855941','SRR16087954','SRS10345247','5823','PRJNA766649','766649','SRP338907','TBPO-1107_lib34547_nextseq_n0283_151bp.filtered_2nd.1.fastq.gz','SRX12374337','bp0','21855941']	2018	2021-10-16T09:54:00.000Z		41.7151 N 44.8271 E	GEO	Asia	Tbilisi	sputum	Homo sapiens	3	human																					474	474474367	207313778	PRJNA766649			99.77	1662981	56	lineage4.3.3	Sensitive	['input','diff','tbprofiler','tree']	tuberculosis: unclassified		Mycobacterium tuberculosis
SAMN13813964	SRR10869157	WGS	UCT	SRX7539152	Illumina HiSeq 2500	PAIRED	RANDOM	GENOMIC	ILLUMINA	SRS5977728	SRP241186	['bp0','SRS5977728','PRJNA600338','SAMN13813964','249','SRX7539152','SRR10869157','SRP241186','600338','C210','C210_R1_001.fastq.gz','13813964']	2019	2020-01-10T13:31:00.000Z		33.9249 S 18.4241 E	ZAF	Africa		sputum	Homo sapiens	3	human																					484	484706070	302442697	PRJNA600338			99.52	1615276	38	lineage2.2.1	MDR-TB	['input','tbprofiler','tree','diff','Menardo_2021']	tuberculosis: human-adapted	L2	Mycobacterium tuberculosis
SAMN19113260	SRR14519857	WGS	MDUPHL	SRX10865210	NextSeq 500	PAIRED	RANDOM	GENOMIC	ILLUMINA	SRS8960549	SRP319622	['bp0','AUSMDU00009694_R1.fq.gz','AUSMDU00009694','SRX10865210','SAMN19113260','SRP319622','19113260','PRJNA729189','NS500345_HNK3FAFXX_AUSMDU00009694','729189','SRS8960549','SRR14519857']	2004	2021-05-15T03:46:00.000Z			AUS	Oceania	Northern Territory		Homo sapiens	3	human																					530	530489365	242229005	PRJNA729189			99.61	1579551	52	lineage4.3.4	Sensitive	['input','tbprofiler','tree','diff']	tuberculosis: unclassified		Mycobacterium tuberculosis
SAMN30381000	SRR21239821	WGS	STANFORD UNIVERSITY	SRX17249420	Illumina MiSeq	PAIRED	RANDOM	GENOMIC	ILLUMINA	SRS14814402	SRP394383	['pgy_196_R1.fastq.gz','SRR21239821','870648','bp0','SRS14814402','SRP394383','pgy_196','SAMN30381000','30381000','PRJNA870648','SRX17249420']	2020	2022-08-26T23:40:00.000Z			PRY	South America	Asuncion	sputum	Homo sapiens	3	human																					562	562438651	384827157	PRJNA870648			99.57	1261972	50	lineage4.3.3	Sensitive	['input','diff','tbprofiler','standford','tree']	tuberculosis: unclassified		Mycobacterium tuberculosis
SAMEA2534056	['ERR551596','ERR551595']	WGS		['ERX510664','ERX510665']	Illumina HiSeq 2500	PAIRED		GENOMIC	ILLUMINA	ERS457458		['ena-STUDY-FZB-22-06-2015-17:16:39:392-292','704-05_lib1159_hpi_2013-11-11_150bp','ERR551596','PRJEB9680','ERS457458','287903','704-05','ERR551595','ERX510664','704-05_lib1159_hpi_2013-12-19_150bp','ERP010814','SAMEA2534056','3793749','ERX510665']					UZB	Asia						R	R			S		R					S	R	R				S			641	641949300	363230693	PRJEB9680	CRyPTIC_WHO2021_PMC7612554		99.56	3316453	113	lineage2.2.1	MDR-TB	['Menardo_2018','tbprofiler','input','tree','Napier_2020','diff','Walker_2022','Menardo_2021']	tuberculosis: human-adapted	L2.2.1	Mycobacterium tuberculosis
SAMEA4730555	ERR3468911	WGS	WELLCOME SANGER INSTITUTE	ERX3490574	Illumina HiSeq X Ten	PAIRED	RANDOM	GENOMIC	ILLUMINA	ERS2550685	ERP024108	['PRJEB21813','SAMEA4730555','c46eca30-be4d-11e7-b52c-3c4a9275d6c8','ERX3490574','SC_RUN_26329_6#308','Mycobacteria_in_non_CF_bronchiectasis_patients-sc-4853','12514175','ERS2550685','512657','ERR3468911','SC_EXP_26329_6#308','ERP024108']		2019-08-08T01:21:00.000Z																														264	264695752	115808372	PRJEB21813									NTM: avium complex		Mycobacterium avium
SAMN08376145	SRR6480387	WGS	RADBOUDUMC	SRX3570395	Illumina HiSeq 2000	PAIRED	PCR	GENOMIC	ILLUMINA	SRS2841393	SRP130118	['8376145','PRJNA430531','SAMN08376145','SRP130118','1100256','SRR6480387','430531','Index32_109','bp0','Index32_109_2.fq.gz','SRS2841393','SRX3570395']	2014	2018-01-18T11:12:00.000Z			IDN	Asia	Bandung	cerebrospinal fluid	Homo sapiens	3	human																					638	638142192	499884755	PRJNA430531			99.84	1615998	35	lineage4.4.1.2	Sensitive	['input','diff','tree','tbprofiler']	tuberculosis: human-adapted	L4	Mycobacterium tuberculosis
SAMN25185377	SRR17712104	WGS	CHONGQING MEDICAL UNIVERSITY	SRX13875142	Illumina NovaSeq 6000	PAIRED	RANDOM	GENOMIC	ILLUMINA	SRS11745407	SRP349160	['bp0','PRJNA785273','SAMN25185377','785273','SRX13875142','C72','SRP349160','UM200102T-UM200102T0026_L3','SRR17712104','25185377','SRS11745407','UM200102T-UM200102T0026_L3_1.fq.gz']	2017	2022-01-23T11:53:00.000Z			CHN	Asia	Chongqing City		Homo sapiens	3	human																					1189	1189419900	380841015	PRJNA785273			99.47	1874380	62	lineage2.2.1	Sensitive	['diff','tree','input','tbprofiler']	tuberculosis: unclassified		Mycobacterium tuberculosis
SAMEA7564029	ERR4831714	WGS	OUCRU-HCMC	ERX4701657	Illumina MiSeq	PAIRED	RANDOM	GENOMIC	ILLUMINA	ERS5320661	ERP125021	['ERX4701657','ERR4831714','project.CRyPTIC_08_02TB','773347','experiment.32653','SAMEA7564029','PRJEB41280','run.32653','22479595','ERS5320661','sample.32653','ERP125021']		2021-11-11T11:57:00.000Z			VNM	Asia						S				S	I	R	S	S				S		S	S	S	S	S	S	416	416719992	198551610	PRJEB41280	['Walker_2022','CRyPTIC_reuse_table']		99.55	1464129	49	lineage2.2.1	HR-TB	['tbprofiler','tree','diff','Walker_2022','CRyPTIC_reuse_table','CRyPTIC_OUCRU','input']	tuberculosis: unclassified		Mycobacterium tuberculosis
SAMN08708620	SRR6832214	WGS	SAN RAFFAELE	SRX3788176	Illumina HiSeq 2500	PAIRED	RANDOM	GENOMIC	ILLUMINA	SRS3040842	SRP128089	['428596','bp0','SRR6832214','SRS3040842','164-3739','PRJNA428596','SAMN08708620','164-3739_090816_UKR_090816_100.gatk.bam','8708620','SRP128089','SRX3788176','164-3739_WGS']		2018-03-14T10:08:00.000Z			UKR	Europe			Homo sapiens	3	human	S	S			S		S	S					S	S				S			311	311152821	150219118	PRJNA428596	CRyPTIC_WHO2021_PMC7612554		95.15	2486414	53	lineage4.2.1.1	Sensitive	['tree','diff','input','Walker_2022','tbprofiler']	tuberculosis: unclassified		Mycobacterium tuberculosis
SAMEA8741581	ERR8665803	WGS	PHS SWEDEN	ERX8324232	Illumina HiSeq 2500	PAIRED	RANDOM	GENOMIC	ILLUMINA	ERS6421164	ERP135611	['project.Belarus_site11','ERP135611','SAMEA8741581','experiment.14710','PRJEB51021','run.14710.1','ERS6421164','26334842','811911','sample.14710','ERX8324232','ERR8665803']		2022-03-22T07:23:00.000Z			BEL	Europe						S				R	R	R	R	S				R		S	S	S	S	S	R	273	273299334	128177995	PRJEB51021	CRyPTIC_reuse_table		99.59	2454420	55	lineage4.3.3;lineage2.2.1	MDR-TB	['CRyPTIC_reuse_table','tbprofiler','diff','input','CRyPTIC_PHS_Sweden_Belarus']	tuberculosis: unclassified		Mycobacterium tuberculosis
SAMN05710370	SRR4067985	WGS	MODMEDMICOXFORD	SRX2054945	Illumina MiSeq	PAIRED	RANDOM	GENOMIC	ILLUMINA	SRS1647015	SRP082998	['SRS1647015','PRJNA324238','SRX2054945','SRR4067985','SAMN05710370','MMMOSRA:a32c41be-69a6-4170-a3ce-a0885f00ce19','MMMOSAM:a32c41be-69a6-4170-a3ce-a0885f00ce19','5710370','SRP082998','324238']		2016-08-26T07:28:00.000Z			GBR	Europe			Homo sapiens	3	human																					356	356066316	179952296	PRJNA324238									NTM: avium complex		Mycobacterium intracellulare subsp. chimaera
SAMN31695925	SRR22263318	AMPLICON	UNIVERSITY OF WISCONSIN-MADISON	SRX18239719	Illumina MiSeq	PAIRED	PCR	GENOMIC	ILLUMINA	SRS15735580	SRP407506	['SAMN31695925','SRX18239719','SRP407506','E35-RLL-gr13_S32_L001_R1_001.fastq','SRS15735580','E35-RLL-gr13_S32','SRR22263318','bp0','900591','31695925','PRJNA900591']	2021-08	2022-11-11T14:44:00.000Z			USA	North America	Pittsburgh	lung	Macaca fascicularis	3	crab-eating macaque																					43	43495550	31862234	PRJNA900591									tuberculosis: human-adapted	L4	Mycobacterium tuberculosis	Erdman
SAMEA6872236	ERR4192397	WGS	STPH	ERX4153799	Illumina HiSeq 2500	PAIRED	RANDOM	GENOMIC	ILLUMINA	ERS4599801	ERP122098	['SAMEA6872236','ERX4153799','ERP122098','PRJEB38656','ena-EXPERIMENT-STPH-03-06-2020-15:54:37:871-52','ERS4599801','ena-RUN-STPH-03-06-2020-15:54:37:871-52','ena-STUDY-STPH-03-06-2020-10:55:18:428-308','G08283','641616','15363732','ERR4192397']		2020-06-24T22:11:00.000Z			GMB	Africa			Homo sapiens	3	human																					178	178036284	92047235	PRJEB38656			99.25	964704	29	lineage6.1.1	Sensitive	['Coscolla_2021','input','tree','diff','tbprofiler']	tuberculosis: human-adapted	L6.1.1	Mycobacterium africanum
SAMN41390012	SRR29016959	WGS	FIND, THE FOUNDATION FOR INNOVATIVE NEW DIAGNOSTICS	SRX24543573	Illumina HiSeq 2000	PAIRED	RANDOM	GENOMIC	ILLUMINA	SRS21288096	SRP507535	['SRR29016959','SAMN41390012','SRX24543573','SRP507535','41390012','1109295','TB-IS-1047-470-08-AAAS_S44_R1_001.fastq.gz','20B5E1_BCDFC7F153BE_470-08','PRJNA1109295','SRS21288096','20B5E1_BCDFC7F153BE']		2024-05-14T09:33:00.000Z							Homo sapiens	3	human																					593	593922864	272303058	PRJNA1109295			98.23	1336721	45	lineage4.3.3	Sensitive	['input','tbprofiler','tree','WHO_mutations_2023','diff']	tuberculosis: unclassified		Mycobacterium tuberculosis
G1449													2015				ESP	Europe	province of Valencia					S					S																				No	99.68	1768884	89	lineage4.8	Sensitive	['diff','input','tbprofiler','tree','TGU']	tuberculosis: unclassified		Mycobacterium tuberculosis
SAMN41468931	SRR29093247	WGS	FIND, THE FOUNDATION FOR INNOVATIVE NEW DIAGNOSTICS	SRX24617310	Illumina HiSeq 2000	PAIRED	RANDOM	GENOMIC	ILLUMINA	SRS21354475	SRP507535	['41468931','SAMN41468931','SRS21354475','1109295','924644_9645599386CA_R17616','SRR29093247','924644_9645599386CA','SRX24617310','PRJNA1109295','SRP507535','1503502629369T-R17616_S50_R1_001.fastq.gz']		2024-05-21T06:01:00.000Z							Homo sapiens	3	human																					489	489597000	220697088	PRJNA1109295								WHO_mutations_2023	tuberculosis: unclassified		Mycobacterium tuberculosis
SAMN21983610	SRR16157037	WGS	TGEN NORTH	SRX12441871	NextSeq 500	PAIRED	RANDOM	GENOMIC	ILLUMINA	SRS10408023	SRP339714	['SRP339714','SAMN21983610','SRX12441871','TB-R17094-054_S233_R1_001.fastq.gz','SRR16157037','SRS10408023','21983610','PRJNA767684','767684','R17094']		2021-10-01T18:35:00.000Z							Homo sapiens	3	human																					182	182668040	71893381	PRJNA767684			99.28	1039888	35	lineage1.2.2.2	MDR-TB	['tree','tbprofiler','input','diff']	tuberculosis: unclassified		Mycobacterium tuberculosis
SAMN43535672	SRR30629413	WGS	MINISTRY OF PUBLIC HEALTH (THAILAND)	SRX26051421	NextSeq 500	PAIRED	RANDOM	GENOMIC	ILLUMINA	SRS22621828	SRP503470	['SRX26051421','PRJNA833906','MTBCR170837_S79_1.fastq.gz','43535672','SAMN43535672','833906','MTBCR170837','SRS22621828','SRR30629413','SRP503470']	2020	2024-09-11T03:40:00.000Z		19.9105 N 99.8406 E	THA	Asia	Chiang Rai	sputum	Homo sapiens	3	human																					155	155965887	60749874	PRJNA833906									tuberculosis: human-adapted	L2.2	Mycobacterium tuberculosis
SAMD00604000	DRR474167	WGS	KIH	DRX458396	Illumina MiSeq	PAIRED	RANDOM	GENOMIC	ILLUMINA	DRS330059	DRP010549	['37485190','SAMD00604000','DRR474167','1019517','DRX458396','DRP010549','DRS330059','PRJDB15809']	2017	2023-09-20T20:36:00.000Z			JPN	Asia	Hyogo, Kobe		Homo sapiens	3	human																					481	481965277	325449702	PRJDB15809								input	tuberculosis: unclassified		Mycobacterium tuberculosis
SAMN20491803																	BRA	South America																																					standford	tuberculosis: unclassified		Mycobacterium tuberculosis
SAMEA10691797	ERR7975680	WGS	DEPARTMENT OF MOLECULAR BIOLOGY	ERX7541841	Illumina MiSeq	PAIRED	RANDOM	GENOMIC	ILLUMINA	ERS8343576	ERP133108	['ena-EXPERIMENT-TAB-11-01-2022-12:17:05:500-26511','ERX7541841','CZ772-17','2fc830e0-0f8a-4077-b37b-ad4580bb25b4','24868048','ERP133108','PRJEB48710','ena-RUN-TAB-11-01-2022-12:17:05:500-26512','SAMEA10691797','ERS8343576','784888','ERR7975680']	2019	2022-05-23T12:52:00.000Z			CZE	Europe																										731	731544364	307739353	PRJEB48710			99.44	1754270	57	lineage2.2.1	MDR-TB	['tree','tbprofiler','input','diff']	tuberculosis: unclassified		Mycobacterium tuberculosis
SAMN14417263	SRR11662294	WGS	KHON KAEN UNIVERSITY	SRX8223309	Illumina HiSeq 2500	PAIRED	Restriction Digest	GENOMIC	ILLUMINA	SRS6579947	SRP259494	['SRP259494','SRS6579947','SRR11662294','PRJNA613706','SAMN14417263','bp0','SRX8223309','613706','M37947-57_R1.fq.gz','14417263','M37947-57']	2017	2020-05-01T15:15:00.000Z		13.097 N 99.949 E	THA	Asia		sputum	Homo sapiens	3	human																					1377	1377685200	636558420	PRJNA613706			99.17	1550837	53	lineage2.2.1	MDR-TB	['input','tree','diff','tbprofiler']	tuberculosis: unclassified		Mycobacterium tuberculosis
SAMN05576027	SRR4035949	WGS	HARVARD MEDICAL SCHOOL	SRX2027106	Illumina HiSeq 2000	PAIRED	RANDOM	GENOMIC	ILLUMINA	SRS1621441	SRP082185	['PRJNA323744','5576027','P24-Lung5-C2','323744','SRR4035949','SRX2027106','SRS1621441','SRP082185','SAMN05576027','746-L5C2_1.fastq.gz']	2013-07	2016-08-16T14:27:00.000Z		29.6483 S 30.3318 E	ZAF	Africa	Kwazulu-Natal	lung	Homo sapiens	3	human																					329	329407460	232375191	PRJNA323744								['intrapatient_ZAF','denylist','Napier_2020','input']	tuberculosis: human-adapted	L4.3.2.1	Mycobacterium tuberculosis
SAMN07236284	SRR5710017	WGS	MAHIDOL UNIVERSITY	SRX2930360	Illumina HiSeq 2000	PAIRED	RANDOM	GENOMIC	ILLUMINA	SRS2293070	SRP109608	['SAMN07236284','SRP109608','390471','SRX2930360','PRJNA390471','WMB260_DS-20000','SRS2293070','HS007-PE-R00009_AH2J2MBBXX.WMB260-CAGTCAGA_S39_L004_R1.fastq','SRR5710017','7236284','PRJNA390052']	2009	2017-06-19T11:14:00.000Z		13.7563 N 100.5018 E	THA	Asia	Bangkok	sputum	Homo sapiens	3	human					R		R						R	S							636	636111000	285938003	PRJNA390471	CRyPTIC_WHO2021_PMC7612554		99.56	1490114	49	lineage4.2.1.1	Pre-XDR-TB	['diff','Walker_2022','Menardo_2021','input','Napier_2020','tree','tbprofiler']	tuberculosis: human-adapted	L4.2.1.1	Mycobacterium tuberculosis
SAMEA2534588	ERR552352	WGS	FZB	ERX511421	Illumina HiSeq 2500	PAIRED		GENOMIC	ILLUMINA	ERS457990	ERP005779	['PRJEB6273','325612','5243012','4289-09_lib824_hpi_2013-06-25_151bp','ERX511421','ERP005779','ERR552352','ERS457990','4289-09','ena-STUDY-FZB-08-05-2014-02:23:48:240-40','SAMEA2534588']		2016-06-16T02:44:00.000Z			SWZ	Africa						S				S		R					R	S	R				S			376	376172408	210695660	PRJEB6273	CRyPTIC_WHO2021_PMC7612554		99.73	1600081	55	lineage4.3.4.2.1	HR-TB	['Napier_2020','tbprofiler','Walker_2022','diff','tree','input']	tuberculosis: human-adapted	L4.3.4.2.1	Mycobacterium tuberculosis
SAMN08708210	SRR6832159	WGS	SAN RAFFAELE	SRX3788231	Illumina HiSeq 2500	PAIRED	RANDOM	GENOMIC	ILLUMINA	SRS3040898	SRP128089	['107-1438_WGS','SRS3040898','bp0','PRJNA428596','107-1438','SRP128089','428596','8708210','SRR6832159','SAMN08708210','SRX3788231','107-1438_090816_UKR_090816_100.gatk.bam']		2018-03-14T10:00:00.000Z			UKR	Europe			Homo sapiens	3	human	S	S			S		S	S	S			R	S	S				S			384	384201778	208422103	PRJNA428596	CRyPTIC_WHO2021_PMC7612554		99.4	1466707	31	lineage4.1.2.1	Sensitive	['Walker_2022','input','diff','tbprofiler']	tuberculosis: unclassified		Mycobacterium tuberculosis
SAMEA2534012	['ERR551539','ERR551540']	WGS		['ERX510609','ERX510608']	Illumina HiSeq 2500	PAIRED		GENOMIC	ILLUMINA	ERS457414		['ERP010814','3793728','ERX510609','6586-05_lib1132_hpi_2013-11-11_150bp','SAMEA2534012','ERR551540','ERR551539','ena-STUDY-FZB-22-06-2015-17:16:39:392-292','287903','6586-05','ERS457414','PRJEB9680','6586-05_lib1132_hpi_2013-12-19_150bp','ERX510608']					UZB	Asia						R	R			R		R					R	R	R				S			575	576409200	332796013	PRJEB9680	CRyPTIC_WHO2021_PMC7612554							['input','Menardo_2018','Walker_2022','Napier_2020']	tuberculosis: human-adapted	L2.2.1	Mycobacterium tuberculosis
SAMEA2079890	ERR350239	WGS	SC	ERX323075	Illumina HiSeq 2000	PAIRED	RANDOM	GENOMIC	ILLUMINA	ERS253856	ERP003279	['ERP003279','ERR350239','SAMEA2079890','SC_EXP_10356_5#69','Global_and_local_genomics_of_Mycobacterium_ulcerans-sc-2013-06-06T12:45:33Z-2656','ERX323075','ERS253856','NM100_03-sc-2013-06-06T15:06:18Z-1641963','2372586','PRJEB4025','222603','SC_RUN_10356_5#69']		2014-03-07T07:47:00.000Z																														66	66184600	32162118	PRJEB4025									NTM: unclassified		Mycobacterium ulcerans
SAMN41724194	SRR29440802	WGS	SAPPHE	SRX24953013	NextSeq 500	PAIRED	RANDOM	GENOMIC	ILLUMINA	SRS21656725	SRP514414	['1749302417_R1.fastq.gz','41724194','SAMN41724194','SRR29440802','PRJNA1120504','SRX24953013','1120504','SRS21656725','SRP514414','1749302417']	2017	2024-06-17T19:11:00.000Z			AUS	Oceania			Homo sapiens	3	human																					960	960155546	412998555	PRJNA1120504									tuberculosis: unclassified		Mycobacterium tuberculosis
SAMEA7525462	ERR4796920	WGS	FOUNDATION FOR MEDICAL RESEARCH INDIA	ERX4666335	NextSeq 500	PAIRED	RANDOM	GENOMIC	ILLUMINA	ERS5281936	ERP124850	['ERX4666335','SAMEA7525462','ERP124850','ERS5281936','sample.1645','22459026','PRJEB41116','project.Mumbai','ERR4796920','experiment.1645','run.1645','773292']		2021-11-09T22:15:00.000Z			IND	Asia	Mumbai					S	S			S	S	S	S	S				S		S	S	S	S	S	S	713	713162700	318282354	PRJEB41116	['Walker_2022','CRyPTIC_reuse_table']		99.54	1538450	47	lineage3	Sensitive	['diff','tree','tbprofiler','Walker_2022','input','CRyPTIC_IND','CRyPTIC_reuse_table']	tuberculosis: unclassified		Mycobacterium tuberculosis
SAMEA112799232	ERR11049036	WGS	FZB	ERX10495826	NextSeq 500	PAIRED		GENOMIC	ILLUMINA	ERS14806778	ERP010814	['20001865','PRJEB9680','ena-EXPERIMENT-TAB-21-03-2023-10:57:59:436-104331','ena-STUDY-FZB-22-06-2015-17:16:39:392-292','ena-RUN-TAB-21-03-2023-10:57:59:436-104332','33851288','ERR11049036','ERX10495826','ERP010814','ERS14806778','SAMEA112799232','287903']		2023-07-20T21:00:00.000Z																														639	639290949	284245240	PRJEB9680			99.14	1662899	52	lineage1.2.2.1	Sensitive	['tbprofiler','input','diff','tree']	tuberculosis: unclassified		Mycobacterium tuberculosis
SAMEA7551770	ERR4818406	WGS	PUBLIC HEALTH ENGLAND	ERX4688248	Illumina HiSeq 2500	PAIRED	RANDOM	GENOMIC	ILLUMINA	ERS5308418	ERP124941	['ERX4688248','ERS5308418','SAMEA7551770','PRJEB41201','project.PHE-TB','ERR4818406','ERP124941','22471163','773303','run.21226','experiment.21226','sample.21226']		2021-11-10T19:13:00.000Z			GBR	Europe																										179	179383757	76304522	PRJEB41201			99.65	1699255	38	lineage4.8.2	Sensitive	['CRyPTIC_PHE','tbprofiler','diff','input','tree']	tuberculosis: unclassified		Mycobacterium tuberculosis
SAMEA112806314	ERR11082669	WGS	FZB	ERX10530038	NextSeq 500	PAIRED		GENOMIC	ILLUMINA	ERS14813860	ERP010814	['ERX10530038','ena-STUDY-FZB-22-06-2015-17:16:39:392-292','SAMEA112806314','ERR11082669','ena-EXPERIMENT-TAB-22-03-2023-09:49:52:842-113605','PRJEB9680','ERS14813860','ERP010814','ena-RUN-TAB-22-03-2023-09:49:52:842-113606','287903','33894409','8403-97']		2023-07-21T05:50:00.000Z																														728	728249317	339397783	PRJEB9680			99.55	1443188	49	lineage4.3.3	MDR-TB	['diff','input','tbprofiler','tree']	tuberculosis: unclassified		Mycobacterium tuberculosis
SAMN17020009	SRR13232410	WGS	NIH / NIAID	SRX9664535	Illumina MiSeq	PAIRED	RANDOM	GENOMIC	ILLUMINA	SRS7863028	SRP297425	['bp0','SRS7863028','17020009','PRJNA683067','SRX9664535','SAMN17020009','SRP297425','683067','6472','SRR13232410','TBPO-493_lib30316_nextseq_nx0070_151bp_R1.fastq.gz']	2018-09	2020-12-09T13:45:00.000Z		43.2220 N 76.8512 E	KAZ	Asia	Almaty		Homo sapiens	3	human																					600	600850556	258267634	PRJNA683067			99.4	1649695	47	lineage4.3.3	Sensitive	['input','tbprofiler','diff','tree']	tuberculosis: unclassified		Mycobacterium tuberculosis
SAMN43780591	SRR30673687	WGS	FIND, THE FOUNDATION FOR INNOVATIVE NEW DIAGNOSTICS	SRX26091946	NextSeq 500	PAIRED	RANDOM	GENOMIC	ILLUMINA	SRS22658264	SRP532857	['WGS-TB038060087','SRP532857','43780591','SRR30673687','TB038060087_R1.fastq.gz','TB038060087','1160005','SRS22658264','PRJNA1160005','SAMN43780591','SRX26091946']	2022	2024-09-16T05:01:00.000Z			ZAF	Africa		sputum	Homo sapiens	3	human																					370	370442734	98019728	PRJNA1160005									tuberculosis: unclassified		Mycobacterium tuberculosis
SAMN11493551	SRR9224919	WGS	UNIVERSIDADE FEDERAL DO RIO GRANDE DO SUL	SRX5995493	NextSeq 550	PAIRED	PCR	GENOMIC	ILLUMINA	SRS4900403	SRP200894	['535343','11493551','SRR9224919','PRJNA535343','SRX5995493','140362_NEBNext Ultra_WGS_Ilumina','140362','SAMN11493551','SRS4900403','140362_R1.fastq.gz','SRP200894']	2014	2019-06-11T01:03:00.000Z			BRA	South America			Homo sapiens	3	human																					182	182831102	80422236	PRJNA535343								['standford','input','Menardo_2021']	tuberculosis: human-adapted	L4	Mycobacterium tuberculosis
SAMEA7551723	ERR4818359	WGS	PUBLIC HEALTH ENGLAND	ERX4688201	Illumina HiSeq 2500	PAIRED	RANDOM	GENOMIC	ILLUMINA	ERS5308371	ERP124941	['ERR4818359','773303','project.PHE-TB','PRJEB41201','ERP124941','run.21179','experiment.21179','SAMEA7551723','ERX4688201','ERS5308371','sample.21179','22471116']		2021-11-10T19:14:00.000Z			GBR	Europe										S		S						S								458	458177685	211338690	PRJEB41201	Walker_2022		99.4	1814102	42	La1.8.1	Other	['tree','CRyPTIC_PHE','input','Walker_2022','diff','tbprofiler']	tuberculosis: unclassified		Mycobacterium tuberculosis
SAMN43397185	SRR30443787	WGS	WADSWORTH CENTER	SRX25869353	NextSeq 500	PAIRED	RANDOM	GENOMIC	ILLUMINA	SRS22482918	SRP338930	['43397185','IDR2400024332-01-02','SRS22482918','SRR30443787','PRJNA766641','IDR2400024332-01-02.R1.fastq.gz','SRP338930','SRX25869353','SAMN43397185','766641']	2024	2024-08-28T16:47:00.000Z			USA	North America	New York state	sputum	Homo sapiens	3	human																					390	390387255	168835302	PRJNA766641									tuberculosis: human-adapted		Mycobacterium africanum
SAMEA112189141	ERR10748547	WGS	CTB/NICD	ERX10200153	NextSeq 550	PAIRED	RANDOM	GENOMIC	ILLUMINA	ERS14299030	ERP143048	['ERR10748547','sample.S474','experiment.S474','ERP143048','ERX10200153','32029154','PRJEB58017','SAMEA112189141','run.S474','South African MDR-TB 2019-2020','ERS14299030','908050']		2023-01-15T15:27:00.000Z																														424	424313040	158769167	PRJEB58017			99.69	1824063	31	lineage4.3.4.2.1	MDR-TB	['tree','input','diff','tbprofiler']	tuberculosis: unclassified		Mycobacterium tuberculosis
SAMN19688763	SRR14802186	WGS	SIMON FRASER UNIVERSITY	SRX11135331	NextSeq 500	PAIRED	RANDOM	GENOMIC	ILLUMINA	SRS9198720	SRP323639	['SRX11135331','TB-MoldovaSeq-DNA0254-3053_S64_1.fastq.gz','PRJNA736718','736718','bp0','TB-MoldovaSeq-DNA0254-3053_S64','SRP323639','SRS9198720','19688763','SRR14802186','SAMN19688763']	2018	2021-06-13T22:51:00.000Z		47.03278 N 28.89972 E	MDA	Europe			Homo sapiens	3	human																					494	494195216	212960741	PRJNA736718			99.69	1704195	58	lineage4.8	Sensitive	['input','tree','tbprofiler','diff']	tuberculosis: unclassified		Mycobacterium tuberculosis
SAMEA7561865	ERR4829427	WGS	SAN RAFFAELE SCIENTIFIC INSTITUTE	ERX4699411	NextSeq 500	PAIRED	RANDOM	GENOMIC	ILLUMINA	ERS5318500	ERP124983	['project.Italy','ERP124983','experiment.26696','sample.26696','SAMEA7561865','ERX4699411','ERS5318500','run.26696','PRJEB41242','ERR4829427','22477434','773309']		2021-11-11T07:04:00.000Z			ITA	Europe						S				I	S	S	S	S				S		S	S	S	S	S	S	284	284533919	124757141	PRJEB41242	['Walker_2022','CRyPTIC_reuse_table']							['input','Walker_2022','CRyPTIC_reuse_table','CRyPTIC_SanRaffaele']	tuberculosis: unclassified		Mycobacterium tuberculosis
SAMEA9070273	ERR6362163	WGS	Swiss-TPH	ERX5627481	Illumina NovaSeq 6000	SINGLE	RANDOM	GENOMIC	ILLUMINA	ERS6798580	ERP129488	['SAMEA9070273','G45000_1','ERR6362163','20453468','ERS6798580','WGS RR-TB Khayelitsha','PRJEB45389','737713','ERX5627481','ERP129488']		2021-10-13T18:01:00.000Z			ZAF	Africa																										568	568410628	168867187	PRJEB45389								R-RR_HIVcoinf_ZAF	tuberculosis: unclassified		Mycobacterium tuberculosis
SAMN08215148	SRR6397511	WGS	BC CENTRE FOR DISEASE CONTROL PUBLIC HEALTH LABORATORY	SRX3490647	HiSeq X Ten	PAIRED	RANDOM	GENOMIC	ILLUMINA	SRS2774528	SRP119652	['BC09-Mtb246_2.fastq.gz','SRP119652','SRX3490647','PRJNA413593','8215148','SRS2774528','BC09-Mtb246','SAMN08215148','413593','SRR6397511']	2009	2017-12-23T21:14:00.000Z		49.15 N 123.7 W	CAN	North America	British Columbia		Homo sapiens	3	human					S		S						S	S							852	852705750	395903781	PRJNA413593	CRyPTIC_WHO2021_PMC7612554		99.53	1838212	52	lineage2.2.1	Sensitive	['input','tbprofiler','Walker_2022','diff','Napier_2020','tree']	tuberculosis: human-adapted	L2	Mycobacterium tuberculosis
SAMN06221339	SRR5181957	WGS	SAN DIEGO STATE UNIVERSITY	SRX2498066	PacBio RS	SINGLE		GENOMIC	PACBIO_SMRT	SRS1924919	SRP096895	['6221339','SRR5181957','SAMN06221339','3-0048','PRJNA353873','SRS1924919','SRP096895','353873','SRX2498066','m120823_035342_42152_c100359812550000001523028010041244_s1_p0.sts.csv']	2008	2017-01-17T13:34:00.000Z		14.56 N 121.01 E	PHL	Asia		sputum	Homo sapiens	3	human																					799	799235546	2895592304	PRJNA353873									tuberculosis: unclassified		Mycobacterium tuberculosis
SAMEA7157718	['ERR5866241','ERR5866243','ERR5866242']	WGS		['ERX5512038','ERX5512037','ERX5512036']	Illumina HiSeq 2500	PAIRED		GENOMIC	ILLUMINA	ERS4918179		['ERS4918179','PRJEB39561','ena-RUN-Swiss Tropical and Public Health Institute-03-05-2021-19:33:15:205-2707','ERR5866242','19060266','SRS8943567','674180','G07944','ERX5512036','ena-EXPERIMENT-Swiss Tropical and Public Health Institute-03-05-2021-19:33:15:205-2705','ena-RUN-Swiss Tropical and Public Health Institute-03-05-2021-19:33:15:205-2705','ERX5512037','ERR5866243','ena-EXPERIMENT-Swiss Tropical and Public Health Institute-03-05-2021-19:33:15:205-2706','ena-RUN-Swiss Tropical and Public Health Institute-03-05-2021-19:33:15:205-2706','SAMEA7157718','ERP123095','ERX5512038','ena-STUDY-Swiss Tropical and Public Health Institute-27-07-2020-11:23:30:592-1894','ena-EXPERIMENT-Swiss Tropical and Public Health Institute-03-05-2021-19:33:15:205-2707','ERR5866241']					GEO	Asia																										416	417405012	222285531	PRJEB39561			99.35	2209657	65	lineage2.2.1	MDR-TB	['input','diff','R-MDR_GEO','tree','tbprofiler']	tuberculosis: unclassified		Mycobacterium tuberculosis
SAMN41417721	SRR29052911	WGS	FIND, THE FOUNDATION FOR INNOVATIVE NEW DIAGNOSTICS	SRX24577463	Illumina HiSeq 2000	PAIRED	RANDOM	GENOMIC	ILLUMINA	SRS21317449	SRP507535	['6B1800_2623861FD4FD_IDR1600049475','SRS21317449','SRR29052911','IDR1600049475_R1.fastq.gz','SRX24577463','1109295','SRP507535','6B1800_2623861FD4FD','PRJNA1109295','41417721','SAMN41417721']		2024-05-16T10:43:00.000Z			USA	North America			Homo sapiens	3	human																					586	586655630	382064467	PRJNA1109295								WHO_mutations_2023	tuberculosis: unclassified		Mycobacterium tuberculosis
SAMEA114443739	ERR13258707	WGS	SEOUL NATIONAL UNIVERSITY	ERX12629136	Illumina MiSeq	PAIRED	RANDOM	GENOMIC	ILLUMINA	ERS16431523	ERP151439	['ERS16431523','SAMEA114443739','ERX12629136','GReAT_JP_604','ERP151439','PRJEB66375','ERR13258707','webin-reads-GReAT_JP_604','1022751','41848651','c7f31963-9edb-49ef-a000-987e031fb6cb']	2018	2024-08-18T22:56:00.000Z			JPN	Asia		sputum	Homo sapiens	3	human																					589	589693007	352197862	PRJEB66375									tuberculosis: unclassified		Mycobacterium tuberculosis
SAMN03649054	SRR2101807	WGS	UNIVERSITY OF OXFORD	SRX1096501	Illumina HiSeq 2500	PAIRED	RANDOM	GENOMIC	ILLUMINA	SRS990867	SRP061066	['SRX1096501','b06d1dc3-c447-4846-9a81-08a38b840a03','3649054','b06d1dc3-c447-4846-9a81-08a38b840a03_R00000039_v3.bam','SAMN03649054','SRS990867','PRJNA282721','SRP061066','SRR2101807','282721']		2015-07-23T22:28:00.000Z			ZAF	Africa						S	S			S		S	S	S			S	S	S				S			410	410080171	275242050	PRJNA282721	CRyPTIC_WHO2021_PMC7612554		99.6	519562	33	lineage4.3.4.2.1	Sensitive	['input','Menardo_2021','Napier_2020','tree','Menardo_2018','Walker_2022','diff','tbprofiler']	tuberculosis: human-adapted	L4.3.4.2.1	Mycobacterium tuberculosis
SAMN41450313	SRR29078674	AMPLICON	WENZHOU MEDICAL UNIVERSITY	SRX24602986	PromethION	SINGLE	PCR	GENOMIC	OXFORD_NANOPORE	SRS21340801	SRP508544	['sample 39','SRS21340801','SRR29078674','Cases no. 39 fqId.fastq','SRP508544','bp0','Cases no. 39','SRX24602986','PRJNA1113303','41450313','1113303','SAMN41450313']	2023-01	2024-05-19T08:51:00.000Z			CHN	Asia	Zhejiang	sputum	Homo sapiens	3	human																					30	30948498	28364261	PRJNA1113303									tuberculosis: unclassified		Mycobacterium tuberculosis
SAMEA5561827	ERR3275599	WGS	RIVM - NATIONAL INSTITUTE FOR PUBLIC HEALTH AND TH	ERX3302472	Illumina HiSeq 2500	SINGLE	RANDOM	GENOMIC	ILLUMINA	ERS3363859	ERP114661	['ena-STUDY-RIVM - National Institute for Public Health and the Environment-04-04-2019-10:46:49:835-53','ERP114661','ERR3275599','SAMEA5561827','532369','ERS3363859','ERX3302472','11396639','ena-EXPERIMENT-RIVM - National Institute for Public Health and the Environment-10-04-2019-10:49:30:007-444','16-0940','ena-RUN-RIVM - National Institute for Public Health and the Environment-10-04-2019-10:49:30:007-444','PRJEB32037']		2019-06-11T06:07:00.000Z			NLD	Europe																										847	847032486	213482558	PRJEB32037								Napier_2020	tuberculosis: human-adapted	L3	Mycobacterium tuberculosis
SAMN08708234	SRR6831995	WGS	SAN RAFFAELE	SRX3787799	Illumina HiSeq 2500	PAIRED	RANDOM	GENOMIC	ILLUMINA	SRS3040461	SRP128089	['SRP128089','PRJNA428596','11-2638','bp0','SAMN08708234','8708234','11-2638_220816_UKR_220816_100.gatk.bam','11-2638_WGS','SRS3040461','SRX3787799','SRR6831995','428596']		2018-03-14T09:41:00.000Z			UKR	Europe			Homo sapiens	3	human	R	R			R		R	R	S			R	R	R				S			149	149514952	79593399	PRJNA428596	CRyPTIC_WHO2021_PMC7612554		99.08	1469601	24	lineage2.2.1	MDR-TB	['input','tree','tbprofiler','Walker_2022','diff']	tuberculosis: unclassified		Mycobacterium tuberculosis
SAMN40030395	SRR28044959	WGS	CHRISTIAN MEDICAL COLLAGE, VELLORE	SRX23696074	Illumina NovaSeq 6000	PAIRED	RANDOM	GENOMIC	ILLUMINA	SRS20526308	SRP226525	['2702011336','2702011336_R1.fastq.gz','SRP226525','PRJNA575883','SRR28044959','SAMN40030395','SRX23696074','40030395','SRS20526308','575883']	2021	2024-02-22T06:57:00.000Z		21.7679 N 78.8718 E	IND	Asia	Madhya Pradesh - Bhairopur		Homo sapiens	3	human																					918	918422468	408098670	PRJNA575883			99.18	1701554	55	lineage1.1.2	Sensitive	['tbprofiler','tree','input','diff']	tuberculosis: unclassified		Mycobacterium tuberculosis
SAMEA115739833	ERR13264871	WGS	UNIVERSITY OF OXFORD, NUFFIELD DEPARTMENT OF MEDIC	ERX12635284	NextSeq 500	PAIRED	RANDOM PCR	GENOMIC	ILLUMINA	ERS20249576	ERP161058	['f266f8166760','1124794','ERX12635284','PRJEB76547','ERR13264871','webin-reads-f266f8166760','41867974','b28b5ff0-515d-42d2-bc0f-19e45ec26bb9','SAMEA115739833','ERP161058','ERS20249576']	2020	2024-08-04T22:36:00.000Z			DEU	Europe																										412	412992538	185239759	PRJEB76547								CRyPTIC_2024	tuberculosis: unclassified		Mycobacterium tuberculosis
SAMN41664635	SRR29273797	WGS	FIND, THE FOUNDATION FOR INNOVATIVE NEW DIAGNOSTICS	SRX24791135	Illumina HiSeq 2000	PAIRED	RANDOM	GENOMIC	ILLUMINA	SRS21508360	SRP511583	['PRJNA1119915','SAMN41664635','SRS21508360','EUST18889_lib21_R1.fastq.gz','1119915','41664635','EUST18889','SRR29273797','bp0','SRP511583','SRX24791135']	2018-10	2024-06-04T09:42:00.000Z			ROU	Europe			Homo sapiens	3	human																					846	846027609	363069806	PRJNA1119915									tuberculosis: unclassified		Mycobacterium tuberculosis
SAMEA7818984	ERR5162095	WGS	WELLCOME SANGER INSTITUTE	ERX4967058	HiSeq X Ten	PAIRED	RANDOM	GENOMIC	ILLUMINA	ERS5566188	ERP021867	['ERR5162095','17515008','0965341a-ff90-11e8-9f73-3c4a9275d6c8','SC_RUN_29589_2#150','Exploring_the_richness_of_Mycobacterium_bovis_strain_diversity-sc-4667','ERS5566188','SC_EXP_29589_2#150','SAMEA7818984','480613','PRJEB19799','ERX4967058','ERP021867']		2021-02-04T22:47:00.000Z			GBR	Europe																										225	225046172	59543842	PRJEB19799			99.45	1193083	41	La1.8.1	Other	['input','tree','tbprofiler','diff','bovis_GBR']	tuberculosis: animal-adapted	La1	Mycobacterium bovis
SAMN31037917	SRR21727721	WGS	WADSWORTH CENTER	SRX17723637	Illumina MiSeq	PAIRED	RANDOM	GENOMIC	ILLUMINA	SRS15253631	SRP338930	['SRP338930','31037917','SAMN31037917','IDR2000158282-01-01_S8_L001_R1_001.fastq.gz','766641','SRR21727721','PRJNA766641','SRX17723637','SRS15253631','IDR2000158282']	2020	2022-09-27T13:04:00.000Z			USA	North America	New York state		Homo sapiens	3	human																					475	475839684	283417576	PRJNA766641			99.54	1544885	76	lineage4.4.2	Sensitive	['diff','input','tbprofiler','tree']	tuberculosis: unclassified		Mycobacterium tuberculosis
SAMN18823695	SRR14296373	WGS	USDA-NVSL-DBPL	SRX10654011	Illumina MiSeq	PAIRED	RANDOM	GENOMIC	ILLUMINA	SRS8749327	SRP315773	['18823695','SAMN18823695','SRP315773','bp0','18-1351','SRS8749327','SRX10654011','18-1351_R1.fastq.gz','SRR14296373','723608','PRJNA723608']	2018	2021-04-21T19:24:00.000Z			MEX	North America	Baja California		Bos taurus	2	domestic cattle																					607	607844786	388962807	PRJNA723608			99.45	1318153	73	La1.8.1	Other	['tbprofiler','input','tree','diff','bovis_baja_MEX']	tuberculosis: animal-adapted	La1	Mycobacterium bovis
SAMEA1571024	ERR192047	WGS	SC	ERX166736	Illumina HiSeq 2000	PAIRED	RANDOM	GENOMIC	ILLUMINA	ERS142977	ERP001469	['ERR192047','1802683','SAMEA1571024','ERP001469','SC_RUN_8290_2#13','S13-sc-2012-05-30T15:00:56Z-1429907','ERX166736','Genomic_diversity_in_Mycobacterium_bovis_associated_with_cows_and_badgers-sc-2012-05-30T14:56:05Z-2232','204598','SC_EXP_8290_2#13','ERS142977','PRJEB3056']		2012-12-10T05:10:00.000Z																														370	370702400	169964586	PRJEB3056			99.4	1840724	42	La1.8.1	Other	['tbprofiler','diff','tree','input']	tuberculosis: animal-adapted	La1	Mycobacterium bovis
SAMN41468093	SRR29093211	WGS	FIND, THE FOUNDATION FOR INNOVATIVE NEW DIAGNOSTICS	SRX24617345	Illumina HiSeq 2000	PAIRED	RANDOM	GENOMIC	ILLUMINA	SRS21354511	SRP507535	['SRP507535','82B8A3_B2803430B846','TB-IS-1025-C161-5-1_S214_R1_001.fastq.gz','82B8A3_B2803430B846_C161_5_1','1109295','SRR29093211','SAMN41468093','SRX24617345','PRJNA1109295','SRS21354511','41468093']		2024-05-21T06:01:00.000Z							Homo sapiens	3	human																					474	474789300	203371368	PRJNA1109295								WHO_mutations_2023	tuberculosis: unclassified		Mycobacterium tuberculosis
SAMN08436156	SRR6650146	WGS	SAN RAFFAELE	SRX3627986	Illumina HiSeq 2500	PAIRED	RANDOM	GENOMIC	ILLUMINA	SRS2894770	SRP128089	['SAMN08436156','SRR6650146','bp0','428596','131240_210916_BGD_210916_100.gatk.bam','PRJNA428596','SRX3627986','131240','131240_WGS','SRP128089','SRS2894770','8436156']		2018-02-21T13:20:00.000Z			BGD	Asia			Homo sapiens	3	human					S		S		S				S	S				R			378	378031928	166575772	PRJNA428596	CRyPTIC_WHO2021_PMC7612554		99.61	1678242	35	lineage3	Other	['tree','tbprofiler','Menardo_2021','input','diff','Walker_2022']	tuberculosis: human-adapted	L3	Mycobacterium tuberculosis
SAMN29094116	SRR19662831	WGS	NATIONAL MEDICAL RESEARCH CENTER OF PHTHISIOPULMONOLOGY AND INFECTIOUS DISEASES	SRX15712316	DNBSEQ-G50	PAIRED	PCR	GENOMIC	DNBSEQ	SRS13406451	SRP381877	['29094116','SRX15712316','Mycobacterium tuberculosis 1190_FPI','SRP381877','SRR19662831','849565','bp0','1190_R1.fq.gz','SRS13406451','SAMN29094116','PRJNA849565','lib1190_FPI']		2022-06-15T12:21:00.000Z		55.78 N 37.61 E	RUS	Europe	Moscow	sputum	Homo sapiens	3	human																					704	704205912	468123711	PRJNA849565									tuberculosis: unclassified		Mycobacterium tuberculosis
SAMN13568579	SRR10808542	WGS	RADBOUDUMC	SRX7482353	Illumina HiSeq 4000	PAIRED	PCR	GENOMIC	ILLUMINA	SRS5926081	SRP239172	['595834','TAN-431_1.fastq.gz','SRR10808542','SRP239172','bp0','PRJNA595834','SAMN13568579','TAN-431','13568579','SRS5926081','SRX7482353']	2016	2019-12-31T08:50:00.000Z			PER	South America	Lima	sputum	Homo sapiens	3	human																					436	436235400	193816038	PRJNA595834			99.7	1651517	57	lineage4.3.3	Other	['Menardo_2021','tbprofiler','standford','input','TANDEM','diff','tree']	tuberculosis: human-adapted	L4	Mycobacterium tuberculosis
SAMN34257568	SRR24222925	WGS	PUBLIC HEALTH LABORATORY TEL AVIV	SRX20019422	Illumina MiSeq	PAIRED	RANDOM	GENOMIC	ILLUMINA	SRS17361003	SRP433479	['PRJNA957554','TB-38_S2_L001_R1_001.fastq.gz','957554','bp0','SRR24222925','SRS17361003','TB-38_S2','34257568','SRP433479','SRX20019422','SAMN34257568','TB-38']	2021	2023-04-20T01:27:00.000Z		31.0461 N 34.8516 E	ISR	Asia		sputum	Homo sapiens	3	human																					618	618153595	392182598	PRJNA957554			99.41	1396928	71	lineage4.2.2.2	Sensitive	['diff','tree','input','tbprofiler']	tuberculosis: human-adapted	L4	Mycobacterium tuberculosis
SAMN19774786	SRR14863366	WGS	UNIVERSITY COLLEGE DUBLIN	SRX11181048	NextSeq 500	PAIRED	RANDOM	GENOMIC	ILLUMINA	SRS9238579	SRP324648	['SRS9238579','19774786','bp0','13-4516_S39_L001-4_R1_001.fastq.gz','SRX11181048','SAMN19774786','PRJNA739165','SRP324648','SRR14863366','13-4516','739165']	2013	2022-04-07T08:44:00.000Z			IRL	Europe	Limerick		Bos taurus	3	domestic cattle																					463	463259656	188192470	PRJNA739165									NTM: avium complex		Mycobacterium avium subsp. paratuberculosis
SAMEA2783296	ERR752015	WGS	SC	ERX695697	Illumina HiSeq 2000	PAIRED	RANDOM	GENOMIC	ILLUMINA	ERS553041	ERP006738	['ERX695697','SC_EXP_14722_5#9','SAMEA2783296','272028','ERR752015','3337224','SC_RUN_14722_5#9','ERS553041','ERP006738','23417-sc-2108144','PRJEB7056','The_interaction_between_the_host_and_pathogen_genetics_in_susceptibility_to_pulmonary_tuberculosis-sc-3274']		2016-01-18T17:04:00.000Z			THA	Asia																										537	537979000	295293969	PRJEB7056			99.56	1590526	36	lineage2.2.1	HR-TB	['input','tbprofiler','Napier_2020','diff','Menardo_2021','tree']	tuberculosis: human-adapted	L2.2.1	Mycobacterium tuberculosis
SAMEA104027348	ERR1950015	WGS	STATENS SERUM INSTITUT	ERX2015804	NextSeq 500	PAIRED	RANDOM	GENOMIC	ILLUMINA	ERS1691241	ERP022352	['ERS1691241','ena-STUDY-STATENS SERUM INSTITUT-03-04-2017-09:47:03:433-394','ERP022352','ena-RUN-STATENS SERUM INSTITUT-26-04-2017-13:48:51:303-65','7181637','388615','DKC2-0T16','SAMEA104027348','ERX2015804','ERR1950015','ena-EXPERIMENT-STATENS SERUM INSTITUT-26-04-2017-13:48:51:303-65','PRJEB20214']	2006	2017-05-31T17:34:00.000Z			DNK	Europe		sputum	Homo sapiens	3	human																					332	332939888	151907184	PRJEB20214			99.49	1656456	49	lineage4.8	Sensitive	['diff','Napier_2020','tree','tbprofiler','outbreak_1112-15_DNK','input']	tuberculosis: human-adapted	L4.8	Mycobacterium tuberculosis
SAMN07373399	SRR6061393	WGS	NML	SRX3206735	Illumina MiSeq	PAIRED	RANDOM	GENOMIC	ILLUMINA	SRS2532532	SRP118711	['SRR6061393','1001220','SRP118711','PRJNA388806','7373399','388806','SRS2532532','SAMN07373399','SRX3206735','NMLe0ffbd8e-4399-4bb6-8d6e-8914a68ba13a']		2017-09-22T15:30:00.000Z			CAN	North America	Nunavut																									780	780981667	547625782	PRJNA388806			99.77	778006	52	lineage4.8	Sensitive	['Napier_2020','tbprofiler','diff','input','tree']	tuberculosis: human-adapted	L4.8	Mycobacterium tuberculosis
SAMEA7561969	ERR4829530	WGS	SAN RAFFAELE SCIENTIFIC INSTITUTE	ERX4699514	NextSeq 500	PAIRED	RANDOM	GENOMIC	ILLUMINA	ERS5318603	ERP124983	['run.26982','sample.26982','ERP124983','ERR4829530','PRJEB41242','773309','project.Italy','experiment.26982','SAMEA7561969','ERX4699514','22477537','ERS5318603']		2021-11-11T07:57:00.000Z																														608	608254526	239993516	PRJEB41242			94.44	1451166	48	lineage4.8	Pre-XDR-TB	['tbprofiler','diff','CRyPTIC_SanRaffaele','tree','input']	tuberculosis: unclassified		Mycobacterium tuberculosis
SAMN41418534	SRR29053132	WGS	FIND, THE FOUNDATION FOR INNOVATIVE NEW DIAGNOSTICS	SRX24578052	Illumina HiSeq 2000	PAIRED	RANDOM	GENOMIC	ILLUMINA	SRS21318038	SRP507535	['SRX24578052','SAMN41418534','SRR29053132','6B1800_A977C3D25B08','6B1800_A977C3D25B08_IDR1600057647','IDR1600057647_R1.fastq.gz','41418534','1109295','SRP507535','SRS21318038','PRJNA1109295']		2024-05-16T10:43:00.000Z			USA	North America			Homo sapiens	3	human																					740	740186700	486170465	PRJNA1109295								WHO_mutations_2023	tuberculosis: unclassified		Mycobacterium tuberculosis
SAMN33573704	SRR23691378	WGS	BJCHILDTBREASEARCH	SRX19553797	Illumina HiSeq 1000	PAIRED	RANDOM	GENOMIC	ILLUMINA	SRS16938547	SRP425395	['SRR23691378','33573704','SRX19553797','SRP425395','SAMN33573704','E120811','SRS16938547','PRJNA940524','bp0','E120811.L350_E120811_1.fastq.gz','940524']	2012	2023-03-02T22:35:00.000Z		37.2426 N 111.8569 E	CHN	Asia	Shanxi	gastric fluid	Homo sapiens	3	human																					800	800000100	321431130	PRJNA940524			99.54	1855875	63	lineage4.5	Sensitive	['tbprofiler','input','diff','tree']	tuberculosis: unclassified		Mycobacterium tuberculosis
SAMN16078707	SRR12634568	WGS	UNIVERSITY OF GEORGIA	SRX9116842	Illumina MiSeq	PAIRED	PCR	GENOMIC	ILLUMINA	SRS7359377	SRP282309	['663279','PRJNA663279','SAMN16078707','SRX9116842','bp0','COH20918-COW5564A78_S45_R1_001.fastq.gz','SRS7359377','SRR12634568','SRP282309','COH20918','16078707']		2020-09-14T18:42:00.000Z		0.18 N 32.33 E	UGA	Africa	Rubaga, Kampala	sputum	Homo sapiens	3	human																					406	406520388	175846694	PRJNA663279								input	tuberculosis: unclassified		Mycobacterium tuberculosis
SAMN34999437	SRR24466796	WGS	NIH / NIAID	SRX20253514	NextSeq 500	PAIRED	RANDOM	GENOMIC	ILLUMINA	SRS17585501	SRP436482	['PRJNA970337','SRP436482','23443','TBPO-1930_lib43683_nextseq_nx0183_151bp.filtered_2nd.1.fastq.gz','SRX20253514','SAMN34999437','970337','34999437','SRR24466796','bp0','SRS17585501']	2021	2023-05-08T15:27:00.000Z		44.439663 N 26.096306 E	ROU	Europe	Bucharest	sputum	Homo sapiens	3	human																					254	254499820	96865642	PRJNA970337			99.35	1781160	42	lineage4.7	Pre-XDR-TB	['tree','tbprofiler','diff','input']	tuberculosis: unclassified		Mycobacterium tuberculosis
SAMEA115746437	ERR13285234	WGS	UNIVERSITY OF OXFORD, NUFFIELD DEPARTMENT OF MEDIC	ERX12655660	Illumina HiSeq 2500	PAIRED	RANDOM PCR	GENOMIC	ILLUMINA	ERS20256321	ERP161058	['41889971','b28b5ff0-515d-42d2-bc0f-19e45ec26bb9','webin-reads-14af17ec7e19','1124794','ERR13285234','PRJEB76547','ERS20256321','14af17ec7e19','ERX12655660','ERP161058','SAMEA115746437']	2020	2024-08-10T11:55:00.000Z			CHE	Europe																										129	129930366	63679856	PRJEB76547								CRyPTIC_2024	tuberculosis: unclassified		Mycobacterium tuberculosis
SAMN30556177	SRR21291130	WGS	SCHOOL OF PUBLIC HEALTH, FUDAN UNIVERSITY	SRX17300428	Illumina HiSeq 2500	PAIRED	RANDOM	GENOMIC	ILLUMINA	SRS14862167	SRP394436	['874331','30556177','SRP394436','E68_R1.fastq.gz','bp0','SRR21291130','SAMN30556177','E68','PRJNA874331','SRX17300428','SRS14862167']	2008	2022-09-01T05:13:00.000Z			CHN	Asia	Eastern China		Homo sapiens	3	human																					1173	1173151200	453851161	PRJNA874331			99.55	1865825	63	lineage2.2.1	Sensitive	['input','diff','tree','tbprofiler']	tuberculosis: unclassified		Mycobacterium tuberculosis
SAMEA3448381	ERR1063858	WGS	THE WELLCOME TRUST SANGER INSTITUTE	ERX1144008	Illumina HiSeq 2000	PAIRED	RANDOM	GENOMIC	ILLUMINA	ERS745965	ERP001072	['SC_RUN_17150_3#76','SC_EXP_17150_3#76','204548','SAMEA3448381','4164040','ERS745965','ERP001072','Karonga_Prevention_Study__KPS____whole_genome_sequ','90368-sc-2315625','Karonga_Prevention_Study__KPS____whole_genome_sequencing_in_a_whole_population-sc-2011-12-13T10:33:26Z-2066','PRJEB2794','ERX1144008','ERR1063858']		2016-03-03T18:49:00.000Z			MWI	Africa	Karonga																									1456	1456840000	542501007	PRJEB2794								['Karonga_Prevention_Study','input']	tuberculosis: unclassified		Mycobacterium tuberculosis
SAMEA7554846	ERR4821478	WGS	PUBLIC HEALTH ENGLAND	ERX4691320	Illumina HiSeq 2500	PAIRED	RANDOM	GENOMIC	ILLUMINA	ERS5311490	ERP124941	['ERP124941','project.PHE-TB','PRJEB41201','sample.24299','ERX4691320','ERS5311490','22474240','773303','SAMEA7554846','ERR4821478','experiment.24299','run.24299']		2021-11-11T02:11:00.000Z			GBR	Europe										S		S						S								418	418385863	189776759	PRJEB41201	Walker_2022		99.35	1655340	37	lineage4.8	Sensitive	['CRyPTIC_PHE','tbprofiler','tree','diff','input','Walker_2022']	tuberculosis: unclassified		Mycobacterium tuberculosis
SAMN08794979	SRR6896319	WGS	SAN RAFFAELE	SRX3846119	Illumina MiSeq	PAIRED	RANDOM	GENOMIC	ILLUMINA	SRS3090427	SRP128089	['SRS3090427','SRX3846119','SAMN08794979','428596','SRR6896319','PRJNA428596','SRP128089','DH00618155_WGS','DH00618155','bp0','8794979','DH00618155_S28.gatk.bam']		2018-03-27T13:25:00.000Z							Homo sapiens	3	human																					606	606364496	351481757	PRJNA428596			99.62	898328	54	lineage4.1.2.1	Sensitive	['tree','input','tbprofiler','diff']	tuberculosis: unclassified		Mycobacterium tuberculosis
SAMN40032328	SRR28046275	WGS	CHRISTIAN MEDICAL COLLAGE, VELLORE	SRX23697586	Illumina NovaSeq 6000	PAIRED	RANDOM	GENOMIC	ILLUMINA	SRS20527510	SRP226525	['575883','SRP226525','SRS20527510','2701011231','40032328','SRR28046275','PRJNA575883','SAMN40032328','SRX23697586','2701011231_R1.fastq.gz']	2022	2024-02-22T07:28:00.000Z		21.7679 N 78.8718 E	IND	Asia	Madhya Pradesh - Bhairopur		Homo sapiens	3	human																					2514	2514635012	1023282635	PRJNA575883								input	tuberculosis: unclassified		Mycobacterium tuberculosis
SAMEA104357565	ERR2179770	WGS	FUDAN UNIVERSITY	ERX2236189	Illumina HiSeq 2000	PAIRED	RANDOM PCR	GENOMIC	ILLUMINA	ERS1982543	ERP104892	['ERR2179770','ERP104892','496441','ena-STUDY-FUDAN UNIVERSITY-24-10-2017-03:50:01:214-391','PRJEB23157','MTB214','ena-RUN-FUDAN UNIVERSITY-24-10-2017-03:49:56:246-214','ena-EXPERIMENT-FUDAN UNIVERSITY-24-10-2017-03:49:56:246-214','ERS1982543','8238977','ERX2236189','SAMEA104357565']	2009	2018-10-25T11:32:00.000Z			CHN	Asia		sputum	Homo sapiens	3	human																					0	0	370308357	PRJEB23157			99.29	1806612	48	lineage4.5	Sensitive	['Napier_2020','tbprofiler','input','tree','diff']	tuberculosis: human-adapted	L4.5	Mycobacterium tuberculosis
SAMD00142999	DRR188891	WGS	RIT_JATA	DRX179356	Illumina MiSeq	PAIRED	other	GENOMIC	ILLUMINA	DRS200908	DRP007602	['DRP007602','DRR188891','DRS200908','SAMD00142999','PRJDB7494','20795718','754720','DRX179356']	2017	2021-08-14T17:16:00.000Z			JPN	Asia	Kanto		Homo sapiens	3	human																					697	697018033	439579108	PRJDB7494			99.82	1395261	93	lineage4.9	Sensitive	['tree','diff','input','tbprofiler']	tuberculosis: unclassified		Mycobacterium tuberculosis
SAMEA12852939	ERR11244538	WGS	SWISS TROPICAL AND PUBLIC HEALTH INSTITUTE	ERX10652742	Illumina NovaSeq 6000	SINGLE	RANDOM	GENOMIC	ILLUMINA	ERS10460384	ERP135175	['G43383','ERR11244538','ERP135175','ERS10460384','ERX10652742','ena-RUN-TAB-17-04-2023-19:57:14:269-5174','ena-EXPERIMENT-TAB-17-04-2023-19:57:14:269-5173','930268','8cc6b8bd-130a-4c76-a0b2-3197bafe5cc6','SAMEA12852939','34307006','PRJEB50582']	2014	2023-07-27T09:55:00.000Z			GEO	Asia		sputum																								354	354525352	118244662	PRJEB50582									tuberculosis: unclassified		Mycobacterium tuberculosis
SAMN20512883	SRR15316615	WGS	SCHOOL OF PUBLIC HEALTH, FUDAN UNIVERSITY	SRX11620981	Illumina HiSeq 2000	PAIRED	PCR	GENOMIC	ILLUMINA	SRS9656244	SRP330727	['2008-East-044','751240','20512883','E38_R1.fastq.gz','SRR15316615','bp0','E38','SRS9656244','SRP330727','SAMN20512883','PRJNA751240','SRX11620981']	2008	2021-08-01T01:32:00.000Z		30.30 N 120.43 E	CHN	Asia	Zheijiang	sputum	Homo sapiens	3	human																					1395	1395045900	526522917	PRJNA751240			99.48	1891654	64	lineage4.4.2	Sensitive	['tbprofiler','tree','timelapse_Zhejiang_CHN','input','diff']	tuberculosis: unclassified		Mycobacterium tuberculosis
SAMN15701179	SRR12367007	WGS	DIVISION OF GENOMIC MEDICINE AND INNOVATION SUPPORT	SRX8866301	NextSeq 500	SINGLE	RANDOM PCR	GENOMIC	ILLUMINA	SRS7127271	SRP275544	['MTBDR180222_S61_good_1.fastq.gz','15701179','650263','SRP275544','SAMN15701179','MTBDR180222','SRS7127271','SRX8866301','SRR12367007','bp0','PRJNA650263']	2019	2020-08-03T04:30:00.000Z		15.87 N 100.99 E	THA	Asia		sputum	Homo sapiens	3	human																					67	67883890	35654619	PRJNA650263									tuberculosis: unclassified		Mycobacterium tuberculosis
SAMN08626348	SRR6824305	WGS	BEIJING INSTITUTE OF GENOMICS,CHINESE ACADEMY OF SCIENCES	SRX3781092	HiSeq X Ten	PAIRED	RANDOM	GENOMIC	ILLUMINA	SRS3034639	SRP134826	['SRS3034639','SRP134826','436454','SRX3781092','PRJNA436454','MDR_30155','A30155_DO16103588_H32W2ALXX_L7_1.clean.fq.gz','SRR6824305','SAMN08626348','8626348']	2007	2018-03-12T05:23:00.000Z		38.27 N 106.16 E	CHN	Asia	Ningxia	sputum	Homo sapiens	3	human																					895	895133700	346069777	PRJNA436454			98.29	1772483	61	lineage2.2.1.1	Pre-XDR-TB	['tree','Menardo_2021','diff','tbprofiler','Napier_2020','input']	tuberculosis: human-adapted	L2.2.1.1	Mycobacterium tuberculosis
SAMN41581146	SRR29217218	WGS	TXDSHS	SRX24736741	NextSeq 2000	PAIRED	RANDOM	GENOMIC	ILLUMINA	SRS21458790	SRP491750	['41581146','SRP491750','bp0','1080563','TX-DSHS-MTB-2400199-TX-VH00729-240513B_S53_R1_001.fastq.gz','SAMN41581146','SRR29217218','SRS21458790','SRX24736741','TX-DSHS-MTB-2400199','PRJNA1080563']	2024	2024-05-29T12:42:00.000Z			USA	North America		sputum	Homo sapiens	3	human																					419	419087160	132020277	PRJNA1080563									tuberculosis: unclassified		Mycobacterium tuberculosis
SAMEA1556757	ERR182051	WGS	SC	ERX158161	Illumina HiSeq 2000	PAIRED	RANDOM	GENOMIC	ILLUMINA	ERS142742	ERP001072	['ERX158161','Karonga_Prevention_Study__KPS____whole_genome_sequ','SAMEA1556757','6012892-sc-2012-05-29T15:26:23Z-1429101','SC_RUN_8233_8#90','1779267','Karonga_Prevention_Study__KPS____whole_genome_sequencing_in_a_whole_population-sc-2011-12-13T10:33:26Z-2066','ERP001072','204548','SC_EXP_8233_8#90','ERS142742','ERR182051','PRJEB2794']	2006	2012-10-23T12:27:00.000Z			MWI	Africa	Karonga	sputum	Homo sapiens	3	human							S						S								338	338790400	169268395	PRJEB2794	Coll_2018		99.75	3017898	69	lineage4.9	Sensitive	['Menardo_2018','Napier_2020','tree','diff','Coll_2018','Stucki_2016','input','tbprofiler','Karonga_Prevention_Study','Menardo_2021']	tuberculosis: human-adapted	L4.9	Mycobacterium tuberculosis
SAMEA13292812	ERR9119676	WGS	UNIVERSITY OF OXFORD, NUFFIELD DEPARTMENT OF MEDIC	ERX8662225	NextSeq 500	PAIRED	RANDOM	GENOMIC	ILLUMINA	ERS10895742	ERP136042	['PRJEB51410','SAMEA13292812','30299308','run.3128.1.a8827c42b51466e417f19cd49c10f66a','862822','ERP136042','project.SeqTreat_Borstel1','sample.3128.6e436aad','ERS10895742','ERR9119676','experiment.3128.3f30b2ad','ERX8662225']		2024-08-18T21:26:00.000Z																														1014	1014694559	475340282	PRJEB51410								CRyPTIC_SeqTreat_Borstel	tuberculosis: unclassified		Mycobacterium tuberculosis
SAMEA7548271	ERR4814912	WGS	PUBLIC HEALTH ENGLAND	ERX4684754	Illumina HiSeq 2500	PAIRED	RANDOM	GENOMIC	ILLUMINA	ERS5304924	ERP124941	['PRJEB41201','run.17732','SAMEA7548271','sample.17732','project.PHE-TB','ERX4684754','22467669','773303','ERR4814912','ERS5304924','ERP124941','experiment.17732']		2021-11-10T13:02:00.000Z			GBR	Europe																										122	122133184	53956497	PRJEB41201			27.65	310886	7	lineage4.3.4.1	Sensitive	['CRyPTIC_PHE','input','tbprofiler']	tuberculosis: unclassified		Mycobacterium tuberculosis
SAMN43780514	SRR30673581	WGS	FIND, THE FOUNDATION FOR INNOVATIVE NEW DIAGNOSTICS	SRX26092052	Illumina HiSeq X	PAIRED	RANDOM	GENOMIC	ILLUMINA	SRS22658370	SRP532857	['SAMN43780514','TB038050400_R1.fastq.gz','SRS22658370','1160005','43780514','SRR30673581','SRX26092052','SRP532857','PRJNA1160005','WGS-TB038050400','TB038050400']	2022	2024-09-16T04:55:00.000Z			IND	Asia		sputum	Homo sapiens	3	human																					1839	1839195100	707114031	PRJNA1160005									tuberculosis: unclassified		Mycobacterium tuberculosis
SAMN42410058	SRR29772679	WGS	INDIAN COUNCIL FOR MEDICAL RESEARCH NATIONAL INSTITUTE OF RESEARCH IN TUBERCULOSIS	SRX25272371	Illumina MiSeq	PAIRED	PCR	GENOMIC	ILLUMINA	SRS21956808	SRP367420	['SRX25272371','SRP367420','MD145_R1.fastq.gz','MD145','822663','SRR29772679','bp0','27256663','SAMN42410058','42410058','PRJNA822663','SRS21956808']	2022	2024-07-11T01:34:00.000Z		13.07265210 N 80.25039808 E	IND	Asia			Homo sapiens	3	human																					946	946871774	387914898	PRJNA822663									tuberculosis: unclassified		Mycobacterium tuberculosis
SAMEA11207159	ERR7801734	WGS	UNIVERSITY OF BASEL, SWITZERLAND	ERX7369422	Illumina HiSeq 2500	SINGLE		GENOMIC	ILLUMINA	ERS8856659	ERP134075	['ERP134075','24685344','ena-RUN-TAB-21-12-2021-17:16:01:143-9550','ERR7801734','SAMEA11207159','ERX7369422','9bc3fa2b-c877-4dc7-b821-d8f2b9e08e1b','G42458','ERS8856659','PRJEB49562','794708','ena-EXPERIMENT-TAB-21-12-2021-17:16:01:143-9549']	2016	2022-07-28T01:07:00.000Z			TZA	Africa			Homo sapiens	3	human																					374	374634654	115120457	PRJEB49562								input	tuberculosis: unclassified		Mycobacterium tuberculosis
SAMN40031572	SRR28045792	WGS	CHRISTIAN MEDICAL COLLAGE, VELLORE	SRX23697407	Illumina NovaSeq 6000	PAIRED	RANDOM	GENOMIC	ILLUMINA	SRS20527334	SRP226525	['40031572','575883','2301020280','SRS20527334','PRJNA575883','SRP226525','2301020280_R1.fastq.gz','SRR28045792','SRX23697407','SAMN40031572']	2022	2024-02-22T07:27:00.000Z		21.7679 N 78.8718 E	IND	Asia	Madhya Pradesh - Bhairopur	pulmonary	Homo sapiens	3	human																					882	882046266	365596017	PRJNA575883			99.5	1808351	60	lineage3	Other	['tree','input','tbprofiler','diff']	tuberculosis: unclassified		Mycobacterium tuberculosis
SAMN15718678	SRR12380879	WGS	DIVISION OF GENOMIC MEDICINE AND INNOVATION SUPPORT	SRX8879487	NextSeq 500	SINGLE	RANDOM PCR	GENOMIC	ILLUMINA	SRS7139965	SRP275727	['SRP275727','SRR12380879','15718678','MTBDR18074601','SRX8879487','SRS7139965','MTBDR18074601_S7_good_1.fastq.gz','650561','bp0','SAMN15718678','PRJNA650561']	2019	2020-08-03T23:11:00.000Z		15.87 N 100.99 E	THA	Asia		sputum	Homo sapiens	3	human																					101	101448636	49915277	PRJNA650561									tuberculosis: unclassified		Mycobacterium tuberculosis
SAMEA13300369	ERR9125612	WGS	UNIVERSITY OF OXFORD, NUFFIELD DEPARTMENT OF MEDIC	ERX8668874	Illumina MiSeq	PAIRED	RANDOM	GENOMIC	ILLUMINA	ERS10903186	ERP136068	['SAMEA13300369','ERP136068','sample.1015.945aac55','run.1015.1.cbd4cfb2a86f4132c2d10a7603594e1d','30301437','ERR9125612','PRJEB51436','experiment.1015.2db9be93','862828','ERX8668874','ERS10903186','project.SeqTreat_PHO1']		2024-08-10T18:20:00.000Z			CAN	North America	Ontario																									521	521090867	319920682	PRJEB51436								CRyPTIC_PublicHealthOntario	tuberculosis: unclassified		Mycobacterium tuberculosis
SAMN15437421	SRR12142372	WGS	GANSU PROVINCIAL CENTER FOR DISEASE CONTROL AND PREVENTION	SRX8663469	HiSeq X Ten	PAIRED	RANDOM	GENOMIC	ILLUMINA	SRS6944555	SRP269873	['P82_1.fastq.gz','bp0','643892','P82','15437421','SRR12142372','SRX8663469','SAMN15437421','SRP269873','PRJNA643892','SRS6944555']	2018	2020-07-03T04:07:00.000Z			CHN	Asia	lanzhou	mucus	Homo sapiens	3	human																					1245	1245976800	565998834	PRJNA643892			99.45	1603287	53	lineage2.2.1	MDR-TB	['tree','input','tbprofiler','diff']	tuberculosis: unclassified		Mycobacterium tuberculosis
SAMN21857216	SRR16089623	WGS	WADSWORTH CENTER - NYS DOH	SRX12376016	Illumina MiSeq	PAIRED	RANDOM	GENOMIC	ILLUMINA	SRS10346921	SRP338930	['766641','IDR1800013022','SRR16089623','SRX12376016','SAMN21857216','SRS10346921','PRJNA766641','SRP338930','21857216','IDR1800013022-01-01_S6_L001_R1_001.fastq.gz']	2018	2021-09-27T17:00:00.000Z			USA	North America	New York state		Homo sapiens	3	human					S		S					S	S	S							542	542608404	303841211	PRJNA766641	CRyPTIC_WHO2021_PMC7612554		99.66	1624092	92	lineage4.1.2	Sensitive	['tree','diff','Walker_2022','tbprofiler','input']	tuberculosis: unclassified		Mycobacterium tuberculosis
SAMEA7818929	ERR5162044	WGS	WELLCOME SANGER INSTITUTE	ERX4967007	HiSeq X Ten	PAIRED	RANDOM	GENOMIC	ILLUMINA	ERS5566133	ERP021867	['SAMEA7818929','ERS5566133','17514906','ERP021867','Exploring_the_richness_of_Mycobacterium_bovis_strain_diversity-sc-4667','480613','SC_EXP_29589_1#18','PRJEB19799','SC_RUN_29589_1#18','000c82e2-ff90-11e8-9f73-3c4a9275d6c8','ERR5162044','ERX4967007']		2021-02-04T22:50:00.000Z			GBR	Europe																										195	195414234	60731650	PRJEB19799			99.19	890683	25	La1.8.1	Other	['input','diff','bovis_GBR','tree','tbprofiler']	tuberculosis: animal-adapted	La1	Mycobacterium bovis
SAMEA7561810	ERR4829372	WGS	SAN RAFFAELE SCIENTIFIC INSTITUTE	ERX4699356	NextSeq 500	PAIRED	RANDOM	GENOMIC	ILLUMINA	ERS5318445	ERP124983	['run.16581','773309','ERX4699356','ERS5318445','SAMEA7561810','PRJEB41242','ERR4829372','sample.16581','ERP124983','experiment.16581','project.Italy','22477379']		2021-11-11T07:06:00.000Z			ITA	Europe						S				S	I	R	S	S				R		S	S	S	R	S	R	485	485581455	192414453	PRJEB41242	['Walker_2022','CRyPTIC_reuse_table']		99.04	1733022	56	lineage2.2.1	Pre-XDR-TB	['tree','tbprofiler','input','CRyPTIC_SanRaffaele','Walker_2022','CRyPTIC_reuse_table','diff']	tuberculosis: unclassified		Mycobacterium tuberculosis
SAMEA115526720	ERR12976175	WGS	ISTITUTO ZOOPROFILATTICO SPERIMENTALE DELLA LOMBAR	ERX12348402	Illumina MiSeq	PAIRED	RANDOM	GENOMIC	ILLUMINA	ERS19224091	ERP130767	['ERX12348402','ena-EXPERIMENT-TAB-29-04-2024-13:40:06:005-78220','ena-RUN-TAB-29-04-2024-13:40:06:006-78221','750023','86342-3','PRJEB46575','ERP130767','b75e9c14-f072-496a-9633-cad6545455f6','ERS19224091','ERR12976175','42876480','SAMEA115526720']	2008	2024-08-09T04:41:00.000Z			ITA	Europe			Bos taurus	3	domestic cattle																					370	370682685	246047868	PRJEB46575									tuberculosis: animal-adapted	La1	Mycobacterium bovis
SAMN20693433	SRR16370213	WGS	HARVARD MEDICAL SCHOOL	SRX12647933	Illumina HiSeq 2500	PAIRED	RANDOM	GENOMIC	ILLUMINA	SRS10601228	SRP341700	['SRS10601228','SRP341700','SAMN20693433','SRX12647933','771909','SRR16370213','PRJNA771909','IDR1600023647','bp0','IDR1600023647_R1.fastq.gz','20693433']		2021-10-16T19:08:00.000Z																														401	401524112	259259068	PRJNA771909			99.4	1224393	65	lineage3	Sensitive	['tbprofiler','tree','diff','input']	tuberculosis: unclassified		Mycobacterium tuberculosis
SAMEA112802983	ERR11043272	WGS	FZB	ERX10490063	NextSeq 500	PAIRED		GENOMIC	ILLUMINA	ERS14810529	ERP010814	['11026-02','ena-RUN-TAB-21-03-2023-10:23:42:687-77490','SAMEA112802983','ena-STUDY-FZB-22-06-2015-17:16:39:392-292','ERP010814','ERR11043272','33855038','ena-EXPERIMENT-TAB-21-03-2023-10:23:42:687-77489','PRJEB9680','ERS14810529','ERX10490063','287903']		2023-07-20T18:45:00.000Z																														567	567085509	261656992	PRJEB9680								input	tuberculosis: unclassified		Mycobacterium tuberculosis
SAMN41724387	SRR29440984	WGS	SAPPHE	SRX24953423	NextSeq 500	PAIRED	RANDOM	GENOMIC	ILLUMINA	SRS21657133	SRP514414	['SAMN41724387','SRR29440984','2011310953_R1.fastq.gz','1120504','PRJNA1120504','41724387','SRS21657133','SRX24953423','SRP514414','2011310953']	2020	2024-06-17T19:14:00.000Z			AUS	Oceania			Homo sapiens	3	human																					449	449453916	195408332	PRJNA1120504									tuberculosis: unclassified		Mycobacterium tuberculosis
SAMEA1397445	ERR2514960	WGS	PHE	ERX2534170	Illumina HiSeq 2500	PAIRED	RANDOM	GENOMIC	ILLUMINA	ERS2399550	ERP107961	['10124087','sample.7151','experiment.7151','ERS2399550','project.First_10k_genomes_study_set_4','ERX2534170','SAMEA1397445','PRJEB25991','ERR2514960','run.7151','493034','ERP107961']		2021-10-23T18:09:00.000Z			GBR	Europe	England									S		S					S	S								958	958667894	601180072	PRJEB25991	Walker_2022		99.66	1632922	57	lineage3	Sensitive	['tbprofiler','diff','CRyPTIC_PHE','tree','input','Walker_2022','Napier_2020']	tuberculosis: human-adapted	L3	Mycobacterium tuberculosis
SAMD00603512	DRR473679	WGS	KIH	DRX457908	NextSeq 550	PAIRED	RANDOM	GENOMIC	ILLUMINA	DRS329571	DRP010549	['DRP010549','DRR473679','DRS329571','1019517','DRX457908','37484702','SAMD00603512','PRJDB15809']	2017	2023-09-20T20:52:00.000Z			JPN	Asia	Hyogo, Kobe		Homo sapiens	3	human																					644	644573159	319752823	PRJDB15809			99.46	1458648	50	lineage2.2.1	Sensitive	['tbprofiler','tree','diff','input']	tuberculosis: unclassified		Mycobacterium tuberculosis
SAMN10839098	['SRR8589334','SRR8589333']	WGS		['SRX5389648','SRX5389647']	Illumina MiSeq	PAIRED	size fractionation	GENOMIC	ILLUMINA	SRS4377856		['SRX5389648','BDQP5','SRP186220','atcc35828bdqp5r1.fastq.gz','SAMN10839098','PRJNA517607','SRR8589333','BDQP4','SRR8589334','10839098','atcc35828bdqp4r1.fastq.gz','SRX5389647','ATCC35828_BDQP4','SRS4377856','517607']					ZAF	Africa				2	lab strain																					360	361108459	219679319	PRJNA517607								input	tuberculosis: human-adapted	L4	Mycobacterium tuberculosis	H37Rv
SAMN41154465	SRR28868783	WGS	MDUPHL	SRX24428268	NextSeq 500	PAIRED	RANDOM	GENOMIC	ILLUMINA	SRS21182835	SRP399923	['SRP399923','41154465','SAMN41154465','AUSMDU00072420_S72_R1_001.fastq.gz','SRR28868783','AUSMDU00072420','PRJNA857537','SRX24428268','857537','SRS21182835']	2022	2024-05-01T23:05:00.000Z			AUS	Oceania	Victoria		Homo sapiens	3	human																					1516	1516305925	694958750	PRJNA857537			99.59	1495788	52	lineage2.2.1	HR-TB	['diff','tree','tbprofiler','input']	tuberculosis: unclassified		Mycobacterium tuberculosis
SAMEA1102583	ERR2510703	WGS	SAN RAFFAELE SCIENTIFIC INSTITUTE	ERX2530118	Illumina MiniSeq	PAIRED	RANDOM	GENOMIC	ILLUMINA	ERS2395019	ERP107941	['10121331','ERP107941','493033','experiment.3713','PRJEB25972','ERR2510703','run.3713','sample.3713','SAMEA1102583','ERS2395019','ERX2530118','project.First_10k_genomes_study_set_3']		2022-07-15T14:52:00.000Z			ITA	Europe						R	R			R		R	R	R			R	R	R				R			377	377617558	254093917	PRJEB25972	Walker_2022		99.52	1318752	29	lineage2.2.1	Pre-XDR-TB	['Napier_2020','Walker_2022','input','diff','tbprofiler','tree','CRyPTIC_SanRaffaele']	tuberculosis: human-adapted	L2.2.1	Mycobacterium tuberculosis
SAMEA1708191	ERR245714	WGS	SC	ERX220248	Illumina HiSeq 2000	PAIRED	RANDOM	GENOMIC	ILLUMINA	ERS019971	ERP000436	['203880','ERR245714','SC_EXP_5964_6#9','Whole_genome_sequencing_of_Mycobacterium_tuberculosis_from_a_population_in_Malawi___transmission_dynamics_and_associations_with_HIV-sc-2010-12-14','M7007962-sc-2011-01-27-1026758','ERS019971','SAMEA1708191','ERX220248','ERP000436','1984302','SC_RUN_5964_6#9','PRJEB2358']	2006	2013-03-20T19:47:00.000Z			MWI	Africa		sputum	Homo sapiens	3	human							S						S								1264	1264287300	812750799	PRJEB2358	Coll_2018		99.71	1000169	16	lineage4.9.1	Sensitive	['Napier_2020','Nimmo_2024','Coll_2018','input','diff','tbprofiler']	tuberculosis: human-adapted	L4.9.1	Mycobacterium tuberculosis
SAMN30949925	SRR21690652	WGS	RIVM	SRX17688505	Illumina HiSeq 2500	PAIRED	RANDOM	GENOMIC	ILLUMINA	SRS15219893	SRP399356	['SRR21690652','bp0','SRX17688505','30949925','SAMN30949925','SRS15219893','RIVM1210','RIVM1210.bam','PRJNA882748','882748','SRP399356']	2017	2022-09-23T18:08:00.000Z			NLD	Europe		As reported: diagnostic sample	Homo sapiens	3	human																					566	566323575	209201630	PRJNA882748								input	tuberculosis: unclassified		Mycobacterium tuberculosis
SAMN17019829	SRR13232746	WGS	NIH / NIAID	SRX9664591	Illumina MiSeq	PAIRED	RANDOM	GENOMIC	ILLUMINA	SRS7863085	SRP297425	['bp0','17019829','SRS7863085','7234','PRJNA683067','SRR13232746','SRX9664591','SAMN17019829','SRP297425','TBPO-289_lib29465_nextseq_n0258_151bp_R1.fastq.gz','683067']	2017-07	2020-12-09T13:48:00.000Z		53.9006 N 27.5590 E	BLR	Europe	Minsk		Homo sapiens	3	human																					805	805782597	337579518	PRJNA683067			99.5	1694251	57	lineage2.2.1	Pre-XDR-TB	['tree','input','diff','tbprofiler']	tuberculosis: unclassified		Mycobacterium tuberculosis
SAMN31673099	SRR22251592	WGS	INSTITUTE OF CLINICAL PATHOLOGY AND MEDICAL RESEARCH	SRX18228136	NextSeq 500	PAIRED	RANDOM	GENOMIC	ILLUMINA	SRS15724418	SRP407089	['18-1773-0163_1.fastq.gz','18-1773-0163','PRJNA899911','SRX18228136','SRP407089','bp0','SRR22251592','899911','SRS15724418','31673099','SAMN31673099']	2018	2022-11-09T23:53:00.000Z			AUS	Oceania	NSW		Homo sapiens	3	human																					517	517993085	248079760	PRJNA899911			99.37	1442784	47	lineage1.2.1.2.1	Sensitive	['input','diff','tree','tbprofiler']	tuberculosis: unclassified		Mycobacterium tuberculosis
SAMEA7280659	ERR4553917	WGS	INSTITUTE OF TROPICAL MEDICINE	ERX4490287	Illumina HiSeq 2500	PAIRED	RANDOM	GENOMIC	ILLUMINA	ERS5041260	ERP123102	['660147','ERR4553917','ena-RUN-Institute of tropical medicine-28-08-2020-16:29:08:363-515','ena-STUDY-Institute of tropical medicine-27-07-2020-14:37:16:152-1905','PRJEB39569','15937706','ERP123102','SAMEA7280659','ERS5041260','ena-EXPERIMENT-Institute of tropical medicine-28-08-2020-16:29:08:363-515','ERX4490287','ITM2013-01011']	2013	2020-08-29T19:16:00.000Z			BGD	Asia		sputum	Homo sapiens	3	human																					320	320942950	140117256	PRJEB39569			99.64	1747015	61		MDR-TB	['input','tree','diff','tbprofiler']	tuberculosis: unclassified		Mycobacterium tuberculosis
SAMEA115750636	ERR13291497	WGS	UNIVERSITY OF OXFORD, NUFFIELD DEPARTMENT OF MEDIC	ERX12661983	Illumina MiSeq	PAIRED	RANDOM PCR	GENOMIC	ILLUMINA	ERS20266923	ERP161058	['ERR13291497','ERS20266923','41909583','6f4d381a30be','ERP161058','SAMEA115750636','b28b5ff0-515d-42d2-bc0f-19e45ec26bb9','webin-reads-6f4d381a30be','ERX12661983','PRJEB76547','1124794']	2020	2024-08-11T02:05:00.000Z			USA	North America																										388	388244233	221544137	PRJEB76547								CRyPTIC_2024	tuberculosis: unclassified		Mycobacterium tuberculosis
SAMN31564005	SRR22137395	WGS	INSTITUTE OF LIFE SCIENCES	SRX18116936	NextSeq 550	PAIRED	RANDOM	GENOMIC	ILLUMINA	SRS15619204	SRP405779	['SRS15619204','SRP405779','SRR22137395','SAMN31564005','WGS91','WGS91_S48_R1_001.fastq.gz','bp0','896734','31564005','PRJNA896734','SRX18116936']	2020	2022-11-02T03:16:00.000Z		20.9517 N 85.0985 E	IND	Asia	Odisha	sputum	Homo sapiens	3	human																					838	838764336	319891639	PRJNA896734			98.93	1783793	57	lineage1.1.2	Sensitive	['diff','tree','input','tbprofiler']	tuberculosis: unclassified		Mycobacterium tuberculosis
SAMEA14460274	ERR9786456	WGS	INSTITUTE OF TROPICAL MEDICINE	ERX9333732	Illumina HiSeq 2500	PAIRED	RANDOM	GENOMIC	ILLUMINA	ERS12087221	ERP137916	['844815','0efe4541-10cd-4d79-a29f-96d29eadb5f3','SAMEA14460274','ERR9786456','PRJEB53138','ERS12087221','ena-EXPERIMENT-TAB-27-05-2022-13:53:26:370-11572','ERX9333732','ERP137916','ena-RUN-TAB-27-05-2022-13:53:26:370-11573','28830090','ECF-13-H103']	2013	2022-06-25T18:13:00.000Z			GMB	Africa		sputum	Homo sapiens	3	human																					136	136290588	86754190	PRJEB53138			99.73	615870	28	lineage4.3.4.1	Sensitive	['tree','diff','input','tbprofiler','WGS_2011-2014_GMB']	tuberculosis: unclassified		Mycobacterium tuberculosis
SAMD00178640	DRR184678	WGS	RIT_JATA	DRX175159	Illumina HiSeq 2500	PAIRED	RANDOM	GENOMIC	ILLUMINA	DRS114117	DRP005599	['DRS114117','SAMD00178640','DRR184678','DRP005599','PRJDB8544','590379','13323018','DRX175159']		2019-11-18T19:16:00.000Z			VNM	Asia	Hanoi																									2557	2557362600	1345708201	PRJDB8544								['Menardo_2021','Napier_2020']	tuberculosis: human-adapted	L2.2.1	Mycobacterium tuberculosis
SAMEA7544381	ERR4811321	WGS	CCDC	ERX4679767	HiSeq X Ten	PAIRED	RANDOM	GENOMIC	ILLUMINA	ERS5301039	ERP124934	['run.14085','ERR4811321','22464217','ERX4679767','experiment.14085','PRJEB41194','SAMEA7544381','ERP124934','project.CDC_22','sample.14085','773297','ERS5301039']		2021-11-10T06:08:00.000Z			CHN	Asia						S	S			S	R	R	S	R				R	S	R	R		R	S	R	2109	2109241200	863939865	PRJEB41194	['CRyPTIC_reuse_table','Walker_2022']		99.49	1776870	60	lineage2.2.1	Pre-XDR-TB	['CRyPTIC_reuse_table','tbprofiler','Walker_2022','tree','CRyPTIC_CCDC_CDC_22','input','diff']	tuberculosis: unclassified		Mycobacterium tuberculosis
SAMEA1059389	ERR3337394	WGS	WELLCOME SANGER INSTITUTE	ERX3362103	Illumina HiSeq X Ten	PAIRED	RANDOM	GENOMIC	ILLUMINA	ERS2364977	ERP024108	['SAMEA1059389','SC_EXP_25825_1#2','ERS2364977','ERX3362103','11844121','95c647d0-be4d-11e7-b52c-3c4a9275d6c8','SC_RUN_25825_1#2','ERP024108','Mycobacteria_in_non_CF_bronchiectasis_patients-sc-4853','PRJEB21813','ERR3337394','512657']		2019-05-24T21:08:00.000Z																														534	534192700	218315492	PRJEB21813									NTM: avium complex		Mycobacterium avium
SAMEA7545864	ERR4812360	WGS	UNIVERSIDAD PERUANA CAYETANO HEREDIA	ERX4682350	Illumina NovaSeq 6000	PAIRED	RANDOM	GENOMIC	ILLUMINA	ERS5302520	ERP124939	['run.25897','SAMEA7545864','ERR4812360','experiment.25897','sample.25897','PRJEB41199','22465253','ERX4682350','ERS5302520','ERP124939','project.Peru_Wellcome','773301']	2018	2021-11-10T07:56:00.000Z			PER	South America						S	S			S	R	R	S	S				S	R		S		S	S	S	681	681463302	218772254	PRJEB41199	['Walker_2022','CRyPTIC_reuse_table']		99.56	1850045	63	lineage4.1.2.1	HR-TB	['standford','tbprofiler','Walker_2022','CRyPTIC_UPCH','CRyPTIC_reuse_table','tree','input','diff']	tuberculosis: unclassified		Mycobacterium tuberculosis
SAMN40032382	SRR28046047	WGS	CHRISTIAN MEDICAL COLLAGE, VELLORE	SRX23697815	Illumina NovaSeq 6000	PAIRED	RANDOM	GENOMIC	ILLUMINA	SRS20527739	SRP226525	['40032382','SRX23697815','2702011321_R1.fastq.gz','575883','PRJNA575883','SRR28046047','SAMN40032382','2702011321','SRP226525','SRS20527739']	2021	2024-02-22T07:27:00.000Z		21.7679 N 78.8718 E	IND	Asia	Madhya Pradesh - Bhairopur		Homo sapiens	3	human																					783	783839792	247570147	PRJNA575883			99.22	1817088	60	lineage1.1.2	Sensitive	['input','tbprofiler','diff','tree']	tuberculosis: unclassified		Mycobacterium tuberculosis
SAMN15718534	SRR12380463	WGS	DIVISION OF GENOMIC MEDICINE AND INNOVATION SUPPORT	SRX8879261	NextSeq 500	SINGLE	RANDOM PCR	GENOMIC	ILLUMINA	SRS7139740	SRP275727	['SRP275727','SRX8879261','650561','PRJNA650561','bp0','MTBDR181102','MTBDR181102_S143_good_1.fastq.gz','15718534','SAMN15718534','SRR12380463','SRS7139740']	2019	2020-08-03T22:10:00.000Z		15.87 N 100.99 E	THA	Asia		sputum	Homo sapiens	3	human																					84	84264305	40669049	PRJNA650561									tuberculosis: unclassified		Mycobacterium tuberculosis
SAMN05781039	SRR4249907	WGS	MICROBIOLOGICAL DIAGNOSTICS UNIT	SRX2169953	NextSeq 500	PAIRED	RANDOM	GENOMIC	ILLUMINA	SRS1697652	ERP017097	['SAMN05781039','DMG1600145_R2.fastq.gz','PRJEB15375','SRX2169953','342977','SRR4249907','ERP017097','SRS1697652','ena-STUDY-UNIVERSITY OF MELBOURNE-13-09-2016-05:24:44:770-18','5781039','DMG1600145']	2016	2016-09-15T22:35:00.000Z			AUS	Oceania			Homo sapiens	3	human																					1445	1445477941	623773852	PRJEB15375									NTM: avium complex		Mycobacterium intracellulare subsp. yongonense
SAMN30380946	SRR21240040	WGS	STANFORD UNIVERSITY	SRX17249201	Illumina MiSeq	PAIRED	RANDOM	GENOMIC	ILLUMINA	SRS14814183	SRP394383	['pgy_142','pgy_142_R1.fastq.gz','SRX17249201','SAMN30380946','SRR21240040','bp0','870648','30380946','SRP394383','SRS14814183','PRJNA870648']	2020	2022-08-26T23:45:00.000Z			PRY	South America	Asuncion	sputum	Homo sapiens	3	human																					824	824780630	558445566	PRJNA870648			99.35	1354884	54	lineage4.1.2.1	Sensitive	['input','tree','diff','standford','tbprofiler']	tuberculosis: unclassified		Mycobacterium tuberculosis
SAMN41421310	SRR29055498	WGS	FIND, THE FOUNDATION FOR INNOVATIVE NEW DIAGNOSTICS	SRX24580327	Illumina HiSeq 2000	PAIRED	RANDOM	GENOMIC	ILLUMINA	SRS21320242	SRP507535	['6B1800_C5371B3C1BDF_IDR1600003708','SRR29055498','PRJNA1109295','SRP507535','SRX24580327','SAMN41421310','41421310','1109295','SRS21320242','6B1800_C5371B3C1BDF','IDR1600003708_R1.fastq.gz']	2016	2024-05-18T01:05:00.000Z			USA	North America			Homo sapiens	3	human																					531	531620112	348253915	PRJNA1109295								WHO_mutations_2023	tuberculosis: unclassified		Mycobacterium tuberculosis
SAMN41468517	SRR29093850	WGS	FIND, THE FOUNDATION FOR INNOVATIVE NEW DIAGNOSTICS	SRX24617896	Illumina HiSeq 2000	PAIRED	RANDOM	GENOMIC	ILLUMINA	SRS21355060	SRP507535	['SRR29093850','1109295','SRX24617896','SRP507535','924644_1EF1F0079257','41468517','924644_1EF1F0079257_N41','PRJNA1109295','SAMN41468517','SRS21355060','1503501662237T-N41_S32_R1_001.fastq.gz']		2024-05-21T06:07:00.000Z							Homo sapiens	3	human																					360	360018900	165458259	PRJNA1109295								WHO_mutations_2023	tuberculosis: unclassified		Mycobacterium tuberculosis
SAMN33062030	SRR23340020	WGS	DEPARTMENT OF ENVIRONMENTAL MICROBIOLOGY AND BIOTECHNOLOGY	SRX19282116	Illumina NovaSeq 6000	PAIRED	RANDOM	GENOMIC	ILLUMINA	SRS16683789	SRP420952	['bp0','SRP420952','NG-25325_D_PL_14_lib402452_6844_2_1.fastq.gz','D-PL-14','SAMN33062030','SRX19282116','SRS16683789','SRR23340020','33062030','931475','PRJNA931475']	2019	2023-02-04T07:24:00.000Z			POL	Europe			Homo sapiens	3	human																					2227	2227853698	707820485	PRJNA931475			99.5	1881627	64	lineage2.2.1	MDR-TB	['tbprofiler','diff','tree','input']	tuberculosis: unclassified		Mycobacterium tuberculosis
SAMN30543980	SRR21277048	WGS	SCHOOL OF PUBLIC HEALTH, FUDAN UNIVERSITY	SRX17286449	Illumina HiSeq 2500	PAIRED	RANDOM	GENOMIC	ILLUMINA	SRS14851129	SRP394436	['SRS14851129','SRP394436','30543980','SRR21277048','SAMN30543980','PRJNA874331','LD21F160X_R1.fastq.gz','bp0','SRX17286449','LD21F160X','874331']	2020	2022-08-28T01:01:00.000Z			CHN	Asia	Eastern China		Homo sapiens	3	human																					1803	1803401170	581823496	PRJNA874331			99.04	1844832	61	lineage4.4.2	Sensitive	['tbprofiler','input','diff','tree']	tuberculosis: unclassified		Mycobacterium tuberculosis
SAMN09725818	SRR7617694	WGS	AGRESEARCH	SRX4482390	Illumina MiSeq	PAIRED	RANDOM PCR	GENOMIC	ILLUMINA	SRS3606739	SRP155672	['SRR7617694','PRJNA479921','479921','SRS3606739','SRP155672','SAMN09725818','SRX4482390','AgR170417_R2.fastq.gz','9725818','AgR170417']	2017	2018-07-29T22:07:00.000Z			NZL	Oceania	Westport		Bos taurus	2	bovine																					408	408143041	268885738	PRJNA479921								input	tuberculosis: animal-adapted	La1	Mycobacterium bovis
SAMEA112806406	ERR11082764	WGS	FZB	ERX10530133	NextSeq 500	PAIRED		GENOMIC	ILLUMINA	ERS14813952	ERP010814	['ena-RUN-TAB-22-03-2023-09:49:52:866-113796','ERR11082764','33894501','SAMEA112806406','ERP010814','ena-EXPERIMENT-TAB-22-03-2023-09:49:52:866-113795','ERS14813952','ERX10530133','8730-98','ena-STUDY-FZB-22-06-2015-17:16:39:392-292','287903','PRJEB9680']		2023-08-01T09:17:00.000Z																														1049	1049378698	445124340	PRJEB9680			99.49	1717474	58	lineage4.2.1;lineage2.2.1	Other	['tree','diff','input','tbprofiler']	tuberculosis: unclassified		Mycobacterium tuberculosis
SAMN34626998	SRR24445407	AMPLICON	HARVARD TH CHAN SCHOOL OF PUBLIC HEALTH	SRX20232724	Illumina MiSeq	PAIRED	PCR	GENOMIC	ILLUMINA	SRS17567069	SRP436110	['SAMN34626998','SRX20232724','SRP436110','28918_CD8a_R Pretrach LN gr','DNA-230209FOR-383','967652','PRJNA967652','34626998','28918-RPretrachLNgr_S14_L001_R1_001.fastq.gz','SRS17567069','bp0','SRR24445407']	2019	2023-05-05T11:03:00.000Z			USA	North America	Pittsburg	lymph node	Macaca fascicularis	3	crab-eating macaque																					33	33399880	23132474	PRJNA967652									tuberculosis: human-adapted	L4	Mycobacterium tuberculosis	Erdman
SAMEA112799464	ERR11049298	WGS	FZB	ERX10496088	NextSeq 500	PAIRED		GENOMIC	ILLUMINA	ERS14807010	ERP010814	['ena-STUDY-FZB-22-06-2015-17:16:39:392-292','ERS14807010','33851520','ERR11049298','20004055','ERP010814','PRJEB9680','ena-EXPERIMENT-TAB-21-03-2023-10:57:59:509-104855','SAMEA112799464','287903','ERX10496088','ena-RUN-TAB-21-03-2023-10:57:59:510-104856']		2023-07-20T21:04:00.000Z																														602	602124802	274078009	PRJEB9680			99.46	1614542	55	lineage3	Sensitive	['diff','input','tree','tbprofiler']	tuberculosis: unclassified		Mycobacterium tuberculosis
SAMN08795242	SRR6896154	WGS	SAN RAFFAELE	SRX3846284	Illumina MiSeq	PAIRED	RANDOM	GENOMIC	ILLUMINA	SRS3090589	SRP128089	['428596','SAMN08795242','bp0','SRX3846284','TRL0016503_S2.gatk.bam','TRL0016503','PRJNA428596','TRL0016503_WGS','SRP128089','SRR6896154','8795242','SRS3090589']		2018-03-27T13:22:00.000Z							Homo sapiens	3	human																					238	238878284	142274059	PRJNA428596			99.22	656323	25	lineage4.3.2	Sensitive	['input','tbprofiler','diff']	tuberculosis: unclassified		Mycobacterium tuberculosis
SAMN08709063	SRR6832447	WGS	SAN RAFFAELE	SRX3788595	Illumina HiSeq 2500	PAIRED	RANDOM	GENOMIC	ILLUMINA	SRS3041263	SRP128089	['SAMN08709063','SRR6832447','428596','8709063','63-1528_090816_UKR_090816_100.gatk.bam','SRP128089','SRX3788595','SRS3041263','bp0','PRJNA428596','63-1528','63-1528_WGS']		2018-03-14T10:30:00.000Z							Homo sapiens	3	human																					317	317790642	172143338	PRJNA428596			99.47	2601154	55	lineage4.7	Sensitive	['tbprofiler','input','diff','tree']	tuberculosis: unclassified		Mycobacterium tuberculosis
SAMN06092416	SRR5067565	WGS	UNIVERSITY OF MELBOURNE	SRX2387863	Illumina HiSeq 2500	PAIRED	RANDOM	GENOMIC	ILLUMINA	SRS1829806	SRP094134	['6092416','SRX2387863','SRS1829806','355614','SRP094134','02MTB1234_1.fastq.gz','HCMC0719','SRR5067565','SAMN06092416','bp0','PRJNA355614']	2010-05	2016-12-01T21:04:00.000Z		10.82 N 106.63 E	VNM	Asia	Ho Chi Minh City	sputum	Homo sapiens	3	human																					369	369834111	185115316	PRJNA355614			99.27	1647592	56	lineage1.1.1.1	Sensitive	['Menardo_2021','tree','tbprofiler','input','Napier_2020','diff']	tuberculosis: human-adapted	L1.1.1.1	Mycobacterium tuberculosis
SAMN30949854	SRR21691084	WGS	RIVM	SRX17688677	Illumina HiSeq 2500	PAIRED	RANDOM	GENOMIC	ILLUMINA	SRS15220065	SRP399356	['30949854','RIVM1139.bam','PRJNA882748','SRP399356','bp0','882748','RIVM1139','SRS15220065','SRR21691084','SAMN30949854','SRX17688677']	2017	2022-09-23T18:09:00.000Z			NLD	Europe		As reported: diagnostic sample	Homo sapiens	3	human																					386	386717640	110485873	PRJNA882748								input	tuberculosis: unclassified		Mycobacterium tuberculosis
SAMEA2709906	ERR2515362	WGS	CTB/NICD	ERX2534576	Illumina MiSeq	PAIRED	RANDOM	GENOMIC	ILLUMINA	ERS2399967	ERP107968	['run.7586','experiment.7586','ERS2399967','PRJEB25997','sample.7586','project.First_10k_genomes_study_set_5','SAMEA2709906','ERP107968','ERX2534576','493035','10124706','ERR2515362']		2021-10-23T18:14:00.000Z			ZAF	Africa						S	S			S		S	S				S	R	S				S			300	300105404	176188229	PRJEB25997	Walker_2022							['Walker_2022','CRyPTIC_CTB-NICD','input','Napier_2020']	tuberculosis: human-adapted	L2.2.1.1	Mycobacterium tuberculosis
SAMEA7560404	ERR4827968	WGS	IML GAUTING	ERX4697952	NextSeq 500	PAIRED	RANDOM	GENOMIC	ILLUMINA	ERS5317041	ERP124980	['ERX4697952','PRJEB41239','773307','experiment.2547','ERR4827968','SAMEA7560404','project.Central_Asia','ERS5317041','22475969','sample.2547','ERP124980','run.2547']		2021-11-12T01:24:00.000Z																														751	751481482	317711120	PRJEB41239			99.55	1673573	56	lineage2.2.1	MDR-TB	['CRyPTIC_Gauting_CentralAsia','tbprofiler','diff','input','tree']	tuberculosis: unclassified		Mycobacterium tuberculosis
SAMN14971249	SRR12355054	AMPLICON	GENOSCREEN	SRX8854527	Illumina MiSeq	PAIRED	PCR	GENOMIC	ILLUMINA	SRS7116201	SRP274381	['PRJNA649788','13MY1804','14971249','649788','SRR12355054','SRX8854527','SRS7116201','bp0','SAMN14971249','Deeplex343','SRP274381','13MY1804_deeplex_S34_L001_R1_001.fastq.gz']		2020-07-30T16:46:00.000Z							Homo sapiens	3	human																					63	63506543	34411250	PRJNA649788									tuberculosis: unclassified		Mycobacterium tuberculosis
SAMN19728470	SRR14827676	AMPLICON	ROCKEFELLER UNIVERSITY	SRX11157390	Illumina HiSeq 4000	SINGLE	PCR	GENOMIC	ILLUMINA	SRS9218861	SRP324258	['H37Rv_INH_1D_Med_batch1_rep1','bp0','738381','SRS9218861','RLC12_H37Rv_INH_1D_Med_batch1_rep1','H37Rv_INH_1D_Med_batch1_rep1_S54_L004_R1_001.fastq.gz','SRX11157390','PRJNA738381','SRR14827676','19728470','SRP324258','SAMN19728470']		2021-06-16T14:02:00.000Z																														2964	2964662810	1078740436	PRJNA738381									tuberculosis: human-adapted	L4	Mycobacterium tuberculosis	H37Rv
SAMEA8994185	ERR6358886	WGS	INSTITUTE OF TROPICAL MEDICINE	ERX5990420	Illumina HiSeq 2500	PAIRED	RANDOM	GENOMIC	ILLUMINA	ERS6676878	ERP127219	['20452298','ena-EXPERIMENT-Institute of tropical medicine-25-07-2021-13:14:35:856-182','ERS6676878','PRJEB43270','ERX5990420','ERP127219','2004-02279','ERR6358886','ena-STUDY-Institute of tropical medicine-23-02-2021-16:38:38:170-1064','ena-RUN-Institute of tropical medicine-25-07-2021-13:14:35:856-182','725756','SAMEA8994185']	2004	2021-09-30T23:34:00.000Z			RWA	Africa		sputum	Homo sapiens	3	human																					1414	1414655089	669689117	PRJEB43270			99.66	1481771	51	lineage4.6.1.2	Sensitive	['tbprofiler','diff','input','tree']	tuberculosis: unclassified		Mycobacterium tuberculosis
SAMN31034641	SRR21722235	WGS	WADSWORTH CENTER	SRX17719315	Illumina MiSeq	PAIRED	RANDOM	GENOMIC	ILLUMINA	SRS15249339	SRP338930	['SRR21722235','SRP338930','SRS15249339','766641','31034641','PRJNA766641','SRX17719315','IDR 1800054449','SAMN31034641','IDR1800054449-01-01_S13_L001_R1_001.fastq.gz']	2018	2022-09-27T09:47:00.000Z			USA	North America	New York state		Homo sapiens	3	human																					542	542365077	326983165	PRJNA766641			99.69	1483045	79	lineage4.4.2	Sensitive	['diff','tbprofiler','tree','input']	tuberculosis: unclassified		Mycobacterium tuberculosis
SAMN05575811	SRR4035668	WGS	HARVARD MEDICAL SCHOOL	SRX2026825	Illumina HiSeq 2000	PAIRED	RANDOM	GENOMIC	ILLUMINA	SRS1621160	SRP082185	['PRJNA323744','SRS1621160','SAMN05575811','P22-Spleen-C5','323744','5575811','SRR4035668','SRP082185','SRX2026825','740-SplC5_2.fastq.gz']	2013-06	2016-08-16T13:53:00.000Z		29.6483 S 30.3318 E	ZAF	Africa	Kwazulu-Natal	necropsy (morgue)	Homo sapiens	3	human																					328	328659050	233905808	PRJNA323744								['intrapatient_ZAF','Napier_2020','denylist','input']	tuberculosis: human-adapted	L4.3.4.2.1	Mycobacterium tuberculosis
SAMEA114640632	ERR12307399	WGS	SWISS TROPICAL AND PUBLIC HEALTH INSTITUTE	ERX11684340	Illumina NovaSeq 6000	PAIRED	RANDOM	GENOMIC	ILLUMINA	ERS17041229	ERP123095	['38343750','ERR12307399','SAMEA114640632','ERP123095','G702708','ena-RUN-TAB-20-11-2023-18:24:05:515-140563','ena-EXPERIMENT-TAB-20-11-2023-18:24:05:514-140562','ERS17041229','ERX11684340','ena-STUDY-Swiss Tropical and Public Health Institute-27-07-2020-11:23:30:592-1894','PRJEB39561','674180']	2021	2023-11-24T08:49:00.000Z			GEO	Asia			Homo sapiens	3	human																					1711	1711903610	563059477	PRJEB39561			99.56	1790077	60	lineage2.2.1	MDR-TB	['tree','R-MDR_GEO','diff','tbprofiler','input']	tuberculosis: unclassified		Mycobacterium tuberculosis
SAMN08629233	SRR6797806	WGS	SAN RAFFAELE	SRX3756487	Illumina HiSeq 2500	PAIRED	RANDOM	GENOMIC	ILLUMINA	SRS3012181	SRP128089	['bp0','8629233','SRS3012181','132657_WGS','SRX3756487','PRJNA428596','132657','SAMN08629233','428596','SRP128089','SRR6797806','132657_210916_BGD_210916_100.gatk.bam']		2018-03-02T06:38:00.000Z			BGD	Asia			Homo sapiens	3	human					S		S		S				S	S				S			179	179365799	90119101	PRJNA428596	CRyPTIC_WHO2021_PMC7612554		99.59	1493846	32	lineage4.3.2	Sensitive	['tree','input','Walker_2022','diff','tbprofiler']	tuberculosis: unclassified		Mycobacterium tuberculosis
SAMEA1688560	ERR221557	WGS	SC	ERX196222	Illumina HiSeq 2000	PAIRED	RANDOM	GENOMIC	ILLUMINA	ERS163373	ERP001072	['PRJEB2794','Karonga_Prevention_Study__KPS____whole_genome_sequ','ERX196222','SAMEA1688560','ERP001072','204548','ERR221557','ERS163373','03004769-sc-2012-08-16T16:11:44Z-1466613','SC_RUN_8718_5#34','1888693','SC_EXP_8718_5#34','Karonga_Prevention_Study__KPS____whole_genome_sequencing_in_a_whole_population-sc-2011-12-13T10:33:26Z-2066']	2003	2013-01-23T18:59:00.000Z			MWI	Africa	Karonga	sputum	Homo sapiens	3	human							S						S								352	352275000	165274989	PRJEB2794	Coll_2018		99.24	1837061	40	lineage1.2.2.1	Sensitive	['Coll_2018','Menardo_2021','input','Menardo_2018','tbprofiler','Karonga_Prevention_Study','tree','Napier_2020','diff']	tuberculosis: human-adapted	L1.3.1	Mycobacterium tuberculosis
SAMN06578988	SRR5341434	WGS	INSTITUTE OF BIOINFORMATICS	SRX2638127	Illumina HiSeq 2500	PAIRED	RANDOM	GENOMIC	ILLUMINA	SRS2046149	SRP101836	['JAL_IOB_38','SRS2046149','PRJNA379070','SRP101836','6578988','JAL_IOB_38_R1.fastq.gz','379070','SRX2638127','bp0','SAMN06578988','SRR5341434','LIB26090']	2014	2017-03-14T16:59:00.000Z		26.8467 N 80.9462 E	IND	Asia	Uttar Pradesh	sputum	Homo sapiens	3	human																					529	529688250	215135209	PRJNA379070			99.42	1835056	31	lineage3	Pre-XDR-TB	['diff','Menardo_2021','tbprofiler','tree','input']	tuberculosis: human-adapted	L3	Mycobacterium tuberculosis
SAMEA112800229	ERR11050168	WGS	FZB	ERX10496958	NextSeq 500	PAIRED		GENOMIC	ILLUMINA	ERS14807775	ERP010814	['ena-RUN-TAB-21-03-2023-10:57:59:799-106596','PRJEB9680','ERR11050168','ena-STUDY-FZB-22-06-2015-17:16:39:392-292','SAMEA112800229','21000059','287903','33852285','ERP010814','ERS14807775','ena-EXPERIMENT-TAB-21-03-2023-10:57:59:798-106595','ERX10496958']		2023-07-20T21:59:00.000Z																														627	627170473	289832774	PRJEB9680			99.58	1584314	53	lineage4.8	HR-TB	['tree','input','diff','tbprofiler']	tuberculosis: unclassified		Mycobacterium tuberculosis
SAMEA2683053	ERR751573	WGS	SC	ERX695255	Illumina HiSeq 2000	PAIRED	RANDOM	GENOMIC	ILLUMINA	ERS519114	ERP004677	['ERR751573','ERP004677','PH502_CA071M_1-sc-1838248','ERX695255','ERS519114','PRJEB5280','SC_EXP_14722_8#34','SAMEA2683053','247745','SC_RUN_14722_8#34','3336648','Mycobacterium_tuberculosis__HICF__sequencing-sc-2926']	2011	2016-01-09T04:50:00.000Z			PER	South America			Homo sapiens	3	human																					403	403944600	225036105	PRJEB5280			99.59	1566471	36	lineage4.3.3	MDR-TB	['Nimmo_2024','Menardo_2021','tree','input','standford','tbprofiler','Napier_2020','diff']	tuberculosis: human-adapted	L4.3.3	Mycobacterium tuberculosis
SAMEA2400248	ERR564458	WGS	SC	ERX523483	Illumina HiSeq 2000	PAIRED	RANDOM	GENOMIC	ILLUMINA	ERS422148	ERP005265	['ERP005265','SC_EXP_12755_8#9','AgR221-sc-1882222','ERR564458','ERS422148','SAMEA2400248','255488','2920229','SC_RUN_12755_8#9','ERX523483','Mycobacterium_bovis_study_on_samples_from_New_Zealand-sc-2982','PRJEB5830']		2014-07-17T12:49:00.000Z																														857	857693600	470336484	PRJEB5830			99.38	1419783	33	La1.8.1	Other	['diff','input','tree','tbprofiler']	tuberculosis: animal-adapted	La1	Mycobacterium bovis
SAMEA7423446	ERR4872187	WGS	FZB	ERX4741400	NextSeq 500	PAIRED		GENOMIC	ILLUMINA	ERS5181794	ERP124444	['ERR4872187','ERP124444','14-4406','ERX4741400','17071713','SAMEA7423446','685092','PRJEB40777','ena-STUDY-FZB-13-10-2020-10:22:46:424-256','ena-RUN-FZB-25-11-2020-10:16:50:903-136','ena-EXPERIMENT-FZB-25-11-2020-10:16:50:903-136','ERS5181794']		2020-12-28T21:43:00.000Z			CMR	Africa																										860	860855647	411583429	PRJEB40777			99.63	1330137	45	lineage4.6.4	MDR-TB	['R-MDR_CMR','diff','tbprofiler','tree','input']	MTBC		Mycobacterium tuberculosis complex sp.
SAMN39958992	SRR27985888	AMPLICON	KWAZULU-NATAL RESEARCH INNOVATION AND SEQUENCING PLATFORM-UKZN	SRX23639242	NextSeq 2000	PAIRED	RT-PCR	GENOMIC	ILLUMINA	SRS20474351	SRP489954	['bp0','SRP489954','SRS20474351','39958992','1077072','SRR27985888','K056116','PRJNA1077072','SRX23639242','K056116_S18_R1_001.fastq.gz','SAMN39958992']		2024-02-16T01:08:00.000Z			ZAF	Africa	Western Cape	sputum	Homo sapiens	3	human																					1262	1262438408	433366872	PRJNA1077072									tuberculosis: unclassified		Mycobacterium tuberculosis
SAMN31019547	SRR21710578	WGS	WADSWORTH CENTER	SRX17707962	Illumina MiSeq	PAIRED	RANDOM	GENOMIC	ILLUMINA	SRS15238478	SRP338930	['SRX17707962','31019547','SRR21710578','IDR1900011986','SRP338930','SAMN31019547','PRJNA766641','SRS15238478','766641','IDR1900011986-01-01_S9_L001_R1_001.fastq.gz']	2019	2022-09-26T12:36:00.000Z			USA	North America	New York state		Homo sapiens	3	human																					475	475603067	269520864	PRJNA766641			99.57	1646015	74	lineage4.1.2.1	Sensitive	['input','diff','tree','tbprofiler']	tuberculosis: unclassified		Mycobacterium tuberculosis
SAMN28537982	SRR19303920	WGS	NATIONAL INSTITUTE OF INFECTIOUS DISEASES "L. SPALLANZANI"	SRX15364219	Illumina MiSeq	PAIRED	RANDOM	GENOMIC	ILLUMINA	SRS13093608	SRP373287	['PRJNA834606','SAMN28537982','SP1363_R1_001.fastq.gz','28537982','SRS13093608','SRR19303920','bp0','SRX15364219','SRP373287','834606','SP1363']	2020	2022-05-19T20:53:00.000Z		41.86 N 12.45 E	ITA	Europe	Rome	sputum	Homo sapiens	3	human																					774	774488423	434891757	PRJNA834606								input	tuberculosis: unclassified		Mycobacterium tuberculosis
SAMEA7525504	ERR4796962	WGS	FOUNDATION FOR MEDICAL RESEARCH INDIA	ERX4666377	NextSeq 500	PAIRED	RANDOM	GENOMIC	ILLUMINA	ERS5281978	ERP124850	['ERS5281978','ERX4666377','22459068','run.1687','ERP124850','experiment.1687','SAMEA7525504','ERR4796962','773292','PRJEB41116','project.Mumbai','sample.1687']		2021-11-09T22:20:00.000Z			IND	Asia	Mumbai					S	S			R		R	S	S				R		S	S	S	R	S	R	1049	1049222100	458225215	PRJEB41116	['Walker_2022','CRyPTIC_reuse_table']		99.59	1584492	44	lineage3	Pre-XDR-TB	['tree','Walker_2022','CRyPTIC_reuse_table','input','CRyPTIC_IND','diff','tbprofiler']	tuberculosis: unclassified		Mycobacterium tuberculosis
SAMN21886254	SRR16103895	WGS	WADSWORTH CENTER - NYS DOH	SRX12389882	Illumina MiSeq	PAIRED	RANDOM	GENOMIC	ILLUMINA	SRS10359841	SRP338930	['SRX12389882','SRS10359841','766641','21886254','SRR16103895','SAMN21886254','IDR1900023886','PRJNA766641','SRP338930','IDR1900023886-01-01_S7_L001_R1_001.fastq.gz']	2019	2021-09-28T18:09:00.000Z			USA	North America	New York state		Homo sapiens	3	human												S									902	902196200	543010562	PRJNA766641	CRyPTIC_WHO2021_PMC7612554		99.51	1487594	79	lineage4.2.2	RR-TB	['input','tbprofiler','diff','tree','Walker_2022']	tuberculosis: unclassified		Mycobacterium tuberculosis
SAMEA5282395	ERR3132145	WGS	INSTITUTE OF TROPICAL MEDICINE	ERX3161376	Illumina HiSeq 2500	PAIRED		GENOMIC	ILLUMINA	ERS3089663	ERP113530	['PRJEB31023','ERR3132145','11907133','ena-STUDY-Institute of tropical medicine-30-01-2019-09:12:41:917-8413','SAMEA5282395','ERX3161376','TDR-165','ERP113530','ena-EXPERIMENT-Institute of tropical medicine-30-01-2019-09:12:38:004-74','ERS3089663','545675','ena-RUN-Institute of tropical medicine-30-01-2019-09:12:38:004-74']		2019-05-31T13:41:00.000Z																														260	260387417	176720881	PRJEB31023			99.59	785149	45	lineage4.1.2.1	RR-TB	['TDR_strain_bank_2','tbprofiler','tree','diff','input']	tuberculosis: unclassified		Mycobacterium tuberculosis
SAMEA115751243	ERR13292124	WGS	UNIVERSITY OF OXFORD, NUFFIELD DEPARTMENT OF MEDIC	ERX12662610	Illumina MiSeq	PAIRED	RANDOM PCR	GENOMIC	ILLUMINA	ERS20267530	ERP161058	['ERP161058','ERX12662610','ERR13292124','2d6b63ef159f','1124794','webin-reads-2d6b63ef159f','SAMEA115751243','41910188','PRJEB76547','ERS20267530','b28b5ff0-515d-42d2-bc0f-19e45ec26bb9']	2020	2024-08-23T18:11:00.000Z			USA	North America																										291	291817951	181239066	PRJEB76547								CRyPTIC_2024	tuberculosis: unclassified		Mycobacterium tuberculosis
SAMEA114442921	ERR13230780	WGS	SEOUL NATIONAL UNIVERSITY	ERX12601529	Illumina MiSeq	PAIRED	RANDOM	GENOMIC	ILLUMINA	ERS16430705	ERP151439	['ERR13230780','41754283','ERS16430705','GReAT_KR_290','c7f31963-9edb-49ef-a000-987e031fb6cb','1022751','ERP151439','PRJEB66375','ERX12601529','webin-reads-GReAT_KR_290','SAMEA114442921']	2016	2024-08-06T11:30:00.000Z			KOR	Asia		sputum	Homo sapiens	3	human																					498	498028290	296330395	PRJEB66375									tuberculosis: unclassified		Mycobacterium tuberculosis
SAMN08795344	SRR6896546	WGS	SAN RAFFAELE	SRX3846357	Illumina MiSeq	PAIRED	RANDOM	GENOMIC	ILLUMINA	SRS3090667	SRP128089	['8795344','SRS3090667','SRR6896546','PRJNA428596','SAMN08795344','TRL0021300_S41.gatk.bam','TRL0021300','SRX3846357','TRL0021300_WGS','bp0','SRP128089','428596']		2018-03-27T13:27:00.000Z							Homo sapiens	3	human																					110	110417603	69250411	PRJNA428596								input	tuberculosis: unclassified		Mycobacterium tuberculosis
SAMEA114303733	ERR11893491	WGS	AGRIFOOD AND BIOSCIENCES INSTITUTE	ERX11277887	Illumina MiSeq	PAIRED	PCR	GENOMIC	ILLUMINA	ERS16292935	ERP150539	['PRJEB65421','ERS16292935','4c145ca5-9bec-4f13-b565-d365784e5168','BTB_GLA_941','ERP150539','SAMEA114303733','ena-EXPERIMENT-TAB-25-08-2023-17:17:38:053-7239','ena-RUN-TAB-25-08-2023-17:17:38:054-7240','ERX11277887','ERR11893491','1009581','37159286']	2015	2023-09-01T14:26:00.000Z			GBR	Europe			Bos taurus	3	domestic cattle																					352	352053424	199584378	PRJEB65421			99.47	1293905	67	La1.8.1	Other	['diff','input','tbprofiler','tree']	tuberculosis: animal-adapted	La1	Mycobacterium bovis
SAMN26422463	SRR18217407	AMPLICON	RUTGERS NEW JERSEY MEDICAL SCHOOL	SRX14363811	Illumina MiSeq	SINGLE	RANDOM	SYNTHETIC	ILLUMINA	SRS12177135	SRP362391	['PRJNA812682','BC-10X-D12-ND5','37_S37_L001_R1_001.fastq','SAMN26422463','SRX14363811','SRP362391','bp0','S37','26422463','812682','SRS12177135','SRR18217407']	2020	2022-03-03T23:23:00.000Z			USA	North America	Newark, NJ	As reported: laboratory strain																								50	50558002	26316565	PRJNA812682									tuberculosis: unclassified		Mycobacterium tuberculosis
SAMN19728343	SRR14827866	AMPLICON	ROCKEFELLER UNIVERSITY	SRX11157467	Illumina HiSeq 4000	SINGLE	PCR	GENOMIC	ILLUMINA	SRS9218936	SRP324258	['738381','H37Rv_EMB_5D_High_batch1_rep3_S33_L005_R1_001.fastq.gz','SRX11157467','H37Rv_EMB_5D_High_batch1_rep3','SRP324258','PRJNA738381','SAMN19728343','SRR14827866','19728343','RLC12_H37Rv_EMB_5D_High_batch1_rep3','SRS9218936','bp0']		2021-06-16T15:11:00.000Z																														3092	3092943195	1190060395	PRJNA738381									tuberculosis: human-adapted	L4	Mycobacterium tuberculosis	H37Rv
SAMN03647456	SRR2100283	WGS	UNIVERSITY OF OXFORD	SRX1094977	Illumina HiSeq 2500	PAIRED	RANDOM	GENOMIC	ILLUMINA	SRS991584	SRP061066	['3647456','SRS991584','SAMN03647456','282721','SRR2100283','3b91a1a9-3989-4d27-82fe-ef9a843b055c_R00000039_v3.bam','SRP061066','C00008828','PRJNA282721','SRX1094977']		2015-07-16T00:03:00.000Z			GBR	Europe										S		R						S								385	385174000	289796904	PRJNA282721	CRyPTIC_WHO2021_PMC7612554		99.73	1914263	43	lineage4.3.3	MDR-TB	['diff','tree','Walker_2022','Menardo_2018','Napier_2020','Menardo_2021','tbprofiler','input']	tuberculosis: human-adapted	L4.3.3	Mycobacterium tuberculosis
SAMN13568212	SRR10809068	WGS	RADBOUDUMC	SRX7482847	NextSeq 500	PAIRED	PCR	GENOMIC	ILLUMINA	SRS5925724	SRP239172	['595834','SRX7482847','SRP239172','PRJNA595834','1102027_R1.fastq.gz','13568212','SAMN13568212','bp0','SRR10809068','1102027','SRS5925724']	2015	2019-12-31T09:10:00.000Z			IDN	Asia	Bandung	sputum	Homo sapiens	3	human																					831	831963699	349951438	PRJNA595834			99.69	1759754	59	lineage4.3	Sensitive	['tbprofiler','tree','TANDEM','diff','Menardo_2021','input']	tuberculosis: human-adapted	L4	Mycobacterium tuberculosis
SAMEA115748700	ERR13289552	WGS	UNIVERSITY OF OXFORD, NUFFIELD DEPARTMENT OF MEDIC	ERX12659978	Illumina MiSeq	PAIRED	RANDOM PCR	GENOMIC	ILLUMINA	ERS20264987	ERP161058	['SAMEA115748700','b28b5ff0-515d-42d2-bc0f-19e45ec26bb9','41891458','ERP161058','ERR13289552','ERS20264987','4403e60f5128','webin-reads-4403e60f5128','PRJEB76547','1124794','ERX12659978']	2017	2024-08-22T00:50:00.000Z			GBR	Europe																										490	490174180	339532986	PRJEB76547								CRyPTIC_2024	tuberculosis: unclassified		Mycobacterium tuberculosis
SAMN07766469	SRR6152683	WGS	BC CENTRE FOR DISEASE CONTROL PUBLIC HEALTH LABORATORY	SRX3264717	HiSeq X Ten	PAIRED	RANDOM	GENOMIC	ILLUMINA	SRS2576934	SRP119652	['PRJNA413593','7766469','413593','SRX3264717','SAMN07766469','SRP119652','BC14-Mtb298','BC14-Mtb298_1.fastq.gz','SRR6152683','SRS2576934']	2014	2017-10-11T03:56:00.000Z		49.15 N 123.7 W	CAN	North America	British Columbia		Homo sapiens	3	human					S		S						S	S							432	432993250	201817571	PRJNA413593	CRyPTIC_WHO2021_PMC7612554		99.09	1824426	41	lineage1.2.1.2.1	Sensitive	['Walker_2022','diff','Napier_2020','tree','input','tbprofiler']	tuberculosis: human-adapted	L1	Mycobacterium tuberculosis
SAMEA11961606	ERR7764374	WGS	NATIONAL INSTITUTE OF HEALTH DR. RICARDO JORGE	ERX7332398	NextSeq 550	PAIRED	RANDOM	GENOMIC	ILLUMINA	ERS9608691	ERP111748	['PT_TB0253','PRJEB29446','ERX7332398','ERR7764374','ERS9608691','SAMEA11961606','24216213','505027','ERP111748','INSA_27102018']	2014	2022-07-14T20:50:00.000Z			PRT	Europe																										443	443247929	188342744	PRJEB29446			99.67	1588130	52	lineage4.3.4.1	Sensitive	['tree','diff','tbprofiler','input']	tuberculosis: unclassified		Mycobacterium tuberculosis
SAMEA7555217	ERR4821848	WGS	PUBLIC HEALTH ENGLAND	ERX4691690	Illumina HiSeq 2500	PAIRED	RANDOM	GENOMIC	ILLUMINA	ERS5311860	ERP124941	['project.PHE-TB','ERX4691690','773303','experiment.24669','PRJEB41201','run.24669','ERS5311860','ERP124941','ERR4821848','sample.24669','22474610','SAMEA7555217']		2021-11-11T02:17:00.000Z			GBR	Europe																										111	111346504	53982703	PRJEB41201			96.38	982890	21	lineage2.2.1	Sensitive	['diff','CRyPTIC_PHE','tbprofiler','input','tree']	tuberculosis: unclassified		Mycobacterium tuberculosis
SAMEA7555017	ERR4821649	WGS	PUBLIC HEALTH ENGLAND	ERX4691491	Illumina HiSeq 2500	PAIRED	RANDOM	GENOMIC	ILLUMINA	ERS5311661	ERP124941	['PRJEB41201','22474411','project.PHE-TB','experiment.24470','sample.24470','ERR4821649','773303','ERX4691491','run.24470','SAMEA7555017','ERS5311661','ERP124941']		2021-11-11T02:20:00.000Z			GBR	Europe										S		S						S								396	396539348	188994505	PRJEB41201	Walker_2022		99.61	1762146	39	lineage4.8	Sensitive	['Walker_2022','diff','tbprofiler','CRyPTIC_PHE','input','tree']	tuberculosis: unclassified		Mycobacterium tuberculosis
SAMN30961426	SRR21675451	WGS	WADSWORTH CENTER	SRX17673764	Illumina MiSeq	PAIRED	RANDOM	GENOMIC	ILLUMINA	SRS15205697	SRP338930	['SAMN30961426','PRJNA766641','SRX17673764','SRS15205697','30961426','IDR1700017011-01-01_S7_L001_R1_001.fastq.gz','SRR21675451','IDR1700017011','766641','SRP338930']	2017	2022-09-22T09:51:00.000Z			USA	North America	New York state		Homo sapiens	3	human																					401	401132999	260364950	PRJNA766641								input	tuberculosis: unclassified		Mycobacterium tuberculosis
SAMEA2783317	ERR752031	WGS	SC	ERX695713	Illumina HiSeq 2000	PAIRED	RANDOM	GENOMIC	ILLUMINA	ERS553062	ERP006738	['ERP006738','SC_RUN_14722_5#25','ERR752031','3337245','SC_EXP_14722_5#25','PRJEB7056','SAMEA2783317','ERX695713','The_interaction_between_the_host_and_pathogen_genetics_in_susceptibility_to_pulmonary_tuberculosis-sc-3274','ERS553062','22238-sc-2108165','272028']	2007	2016-01-09T04:41:00.000Z			THA	Asia																										487	487246400	270768907	PRJEB7056			99.3	1541878	33	lineage1.2.1.2.1	Sensitive	['tree','Menardo_2021','tbprofiler','input','Napier_2020','diff']	tuberculosis: human-adapted	L2.2.1	Mycobacterium tuberculosis
SAMN07766137	SRR6152980	WGS	BC CENTRE FOR DISEASE CONTROL PUBLIC HEALTH LABORATORY	SRX3264856	HiSeq X Ten	PAIRED	RANDOM	GENOMIC	ILLUMINA	SRS2577080	SRP119652	['PRJNA413593','7766137','SRX3264856','413593','SRS2577080','SAMN07766137','BC09-Mtb336','BC09-Mtb336_1.fastq.gz','SRR6152980','SRP119652']	2009	2017-10-10T15:05:00.000Z		49.15 N 123.7 W	CAN	North America	British Columbia		Homo sapiens	3	human					S		R					S	S	R							931	931133500	439199590	PRJNA413593	CRyPTIC_WHO2021_PMC7612554		98.06	1737779	49	lineage4.8	HR-TB	['Walker_2022','input','tbprofiler','diff','Napier_2020','tree']	tuberculosis: human-adapted	L4	Mycobacterium tuberculosis
SAMN21236163	SRR15723173	WGS	SHANGHI CDC	SRX12018585	Illumina HiSeq 2500	PAIRED	other	GENOMIC	ILLUMINA	SRS10023541	SRP335713	['SRR15723173','SAMN21236163','21236163','bp0','c1579','C1579.1.fastq.gz','760838','SRX12018585','SRP335713','SRS10023541','PRJNA760838','C1579']	2010-01	2021-09-05T09:25:00.000Z			CHN	Asia	Shanghai	sputum	Homo sapiens	3	human																					836	836484000	354671065	PRJNA760838			99.48	1509511	50	lineage2.2.1	Other	['tree','diff','tbprofiler','input']	tuberculosis: unclassified		Mycobacterium tuberculosis
SAMD00029541	DRR034496	WGS	NCGM	DRX031129	Illumina MiSeq	PAIRED	RANDOM	GENOMIC	ILLUMINA	DRS043709	DRP003615	['SAMD00029541','DRX031129','384863','DRR034496','PRJDB3875','DRP003615','6846230','DRS043709']	2008	2017-04-28T17:34:00.000Z		36.6 N 139.9 E	JPN	Asia	Tochigi	sputum	Homo sapiens	3	human																					231	231398152	144531506	PRJDB3875			99.04	704995	28	lineage2.2.1	Sensitive	['input','tree','tbprofiler','diff']	tuberculosis: unclassified		Mycobacterium tuberculosis
SAMN05576263	SRR4037612	WGS	HARVARD MEDICAL SCHOOL	SRX2028734	Illumina HiSeq 2000	PAIRED	RANDOM	GENOMIC	ILLUMINA	SRS1623067	SRP082185	['SRX2028734','SRR4037612','323744','PRJNA323744','P27-Lung3-B5','5576263','SAMN05576263','SRP082185','SRS1623067','755-L3B5_1.fastq.gz']	2013-08	2016-08-18T14:41:00.000Z		29.6483 S 30.3318 E	ZAF	Africa	Kwazulu-Natal	lung	Homo sapiens	3	human																					127	127626832	89798046	PRJNA323744								['denylist','Napier_2020','input','intrapatient_ZAF']	tuberculosis: human-adapted	L4.3.2.1	Mycobacterium tuberculosis
SAMN31695775	SRR22263392	AMPLICON	UNIVERSITY OF WISCONSIN-MADISON	SRX18240001	Illumina MiSeq	PAIRED	PCR	GENOMIC	ILLUMINA	SRS15735862	SRP407506	['900591','31695775','S02-221-20-R-Carin-LN_S27_L001_R1_001.fastq','SRR22263392','S02-221-20-R-Carin-LN_S27','SAMN31695775','PRJNA900591','SRS15735862','SRP407506','SRX18240001','bp0']	2021-08	2022-11-11T14:44:00.000Z			USA	North America	Pittsburgh	lymph node	Macaca fascicularis	3	crab-eating macaque																					50	50289040	36431328	PRJNA900591									tuberculosis: human-adapted	L4	Mycobacterium tuberculosis	Erdman
SAMEA7524826	ERR4796370	WGS	FOUNDATION FOR MEDICAL RESEARCH INDIA	ERX4665784	NextSeq 500	PAIRED	RANDOM	GENOMIC	ILLUMINA	ERS5281301	ERP124850	['project.Mumbai','ERR4796370','ERP124850','22458391','experiment.1095','ERX4665784','run.1095','ERS5281301','SAMEA7524826','773292','PRJEB41116','sample.1095']		2021-11-09T21:48:00.000Z			IND	Asia	Mumbai					S	S			S	S	R	S	S				R		S	S	S	S	S	R	479	479602576	190751464	PRJEB41116	['CRyPTIC_reuse_table','Walker_2022']							['Walker_2022','CRyPTIC_IND','CRyPTIC_reuse_table','input']	tuberculosis: unclassified		Mycobacterium tuberculosis
SAMN40273431	SRR28239883	WGS	NIH / NIAID	SRX23850936	NextSeq 2000	PAIRED	RANDOM	GENOMIC	ILLUMINA	SRS20671009	SRP493618	['SRR28239883','1074779','40273431','SRS20671009','SAMN40273431','PRJNA1074779','SRP493618','SRX23850936','66734','TBPO-6369_lib61478_nextseq_ny0116_151bp.filtered_2_bwa.1.fastq.gz']	2022	2024-03-06T10:16:00.000Z		41.7151 N 44.8271 E	GEO	Asia	Tbilisi	caseous mass	Homo sapiens	3	human																					387	387921493	134493289	PRJNA1074779			99.29	1205470	39	lineage2.2.1	MDR-TB	['tree','tbprofiler','diff','input']	tuberculosis: unclassified		Mycobacterium tuberculosis
SAMEA12852580	ERR11244367	WGS	SWISS TROPICAL AND PUBLIC HEALTH INSTITUTE	ERX10652571	Illumina NovaSeq 6000	SINGLE	RANDOM	GENOMIC	ILLUMINA	ERS10460204	ERP135175	['ena-RUN-TAB-17-04-2023-19:57:14:221-4832','ERR11244367','ena-EXPERIMENT-TAB-17-04-2023-19:57:14:221-4831','ERS10460204','ERX10652571','PRJEB50582','G46080','34306827','930268','8cc6b8bd-130a-4c76-a0b2-3197bafe5cc6','SAMEA12852580','ERP135175']	2016	2023-07-27T09:54:00.000Z			GEO	Asia		sputum																								299	299260172	96630876	PRJEB50582									tuberculosis: unclassified		Mycobacterium tuberculosis
SAMN05577691	SRR4034700	WGS	HARVARD MEDICAL SCHOOL	SRX2025999	Illumina HiSeq 2000	PAIRED	RANDOM	GENOMIC	ILLUMINA	SRS1620429	SRP082185	['323744','SRP082185','796-SpA2_1.fastq.gz','P44-Spleen-A2','SRX2025999','SRS1620429','5577691','SRR4034700','SAMN05577691','PRJNA323744']	2013-11	2016-08-16T03:37:00.000Z		29.6483 S 30.3318 E	ZAF	Africa	Kwazulu-Natal	necropsy (morgue)	Homo sapiens	3	human																					398	398264614	268876967	PRJNA323744								['input','intrapatient_ZAF','denylist','Napier_2020']	tuberculosis: human-adapted	L2.2.1	Mycobacterium tuberculosis
SAMN08629459	SRR6797452	WGS	SAN RAFFAELE	SRX3756245	Illumina HiSeq 2500	PAIRED	RANDOM	GENOMIC	ILLUMINA	SRS3011939	SRP128089	['bp0','140206_191016_BGD_210916.gatk.bam','8629459','SRX3756245','SRP128089','140206_WGS','SRR6797452','140206','428596','SAMN08629459','SRS3011939','PRJNA428596']		2018-03-02T06:23:00.000Z							Homo sapiens	3	human																					115	115830234	52055900	PRJNA428596								['input','Menardo_2021']	tuberculosis: human-adapted	L1.1.2	Mycobacterium tuberculosis
SAMEA5189297	ERR4187660	WGS	WELLCOME SANGER INSTITUTE	ERX4149429	HiSeq X Ten	PAIRED	RANDOM	GENOMIC	ILLUMINA	ERS2996792	ERP021867	['ERP021867','Exploring_the_richness_of_Mycobacterium_bovis_strain_diversity-sc-4667','ERX4149429','ERS2996792','15092801','SC_EXP_29589_1#61','480613','fa757082-ff8f-11e8-9f73-3c4a9275d6c8','ERR4187660','SC_RUN_29589_1#61','PRJEB19799','SAMEA5189297']		2020-06-04T06:50:00.000Z			GBR	Europe																										308	308235696	80805688	PRJEB19799			99.4	1664824	55	La1.8.1	Other	['tbprofiler','bovis_GBR','tree','diff','input']	tuberculosis: animal-adapted	La1	Mycobacterium bovis
SAMN41598722	SRR29230802	WGS	FIND, THE FOUNDATION FOR INNOVATIVE NEW DIAGNOSTICS	SRX24749553	Illumina HiSeq 2000	PAIRED	RANDOM	GENOMIC	ILLUMINA	SRS21470141	SRP507535	['1109295','TB-IS-1041-16_S46_R1_001.fastq.gz','SRS21470141','PRJNA1109295','D736BB_C74D97B01EAE_16','SAMN41598722','SRX24749553','41598722','SRR29230802','D736BB_C74D97B01EAE','SRP507535']		2024-05-30T06:13:00.000Z							Homo sapiens	3	human																					379	379013926	175645423	PRJNA1109295								WHO_mutations_2023	tuberculosis: unclassified		Mycobacterium tuberculosis
SAMEA7549140	ERR4815780	WGS	PUBLIC HEALTH ENGLAND	ERX4685622	Illumina MiSeq	PAIRED	RANDOM	GENOMIC	ILLUMINA	ERS5305792	ERP124941	['PRJEB41201','ERX4685622','run.18600','SAMEA7549140','773303','22468537','ERS5305792','project.PHE-TB','experiment.18600','ERP124941','ERR4815780','sample.18600']		2021-11-10T14:07:00.000Z			GBR	Europe																										339	339735180	204344441	PRJEB41201			95.28	1856485	61	lineage4.1.3	MDR-TB	['diff','CRyPTIC_PHE','tree','tbprofiler','input']	tuberculosis: unclassified		Mycobacterium tuberculosis
SAMN15854009	SRR12476368	AMPLICON	IRCCS SAN RAFFAELE SCIENTIFIC INSTITUTE	SRX8970272	Illumina MiniSeq	PAIRED	PCR	GENOMIC	ILLUMINA	SRS7225946	SRP278074	['SRS7225946','15854009','SRX8970272','SRP278074','PRJNA657967','SRR12476368','SAMN15854009','Culture_212','348_S29_L001_R1_001.fastq.gz','657967','348']		2020-08-19T11:10:00.000Z			ERI	Africa		sputum	Homo sapiens	3	human																					112	112171999	45735190	PRJNA657967									tuberculosis: unclassified		Mycobacterium tuberculosis
SAMN36639367	SRR25395599	WGS	SAN RAFFAELE SCIENTIFIC INSTITUTE	SRX21133739	NextSeq 550	PAIRED	RANDOM	GENOMIC	ILLUMINA	SRS18398484	SRP450988	['SAMN36639367','994428','SRS18398484','CZ63322','SRX21133739','36639367','SRR25395599','PRJNA994428','SRP450988','CZ63322_S2_L001_R1_001.fastq.gz']	2022	2023-07-24T13:23:00.000Z		50.0755 N 14.4378 E	CZE	Europe	Prague		Homo sapiens	3	human																					512	512980912	294200940	PRJNA994428			99.76	1717098	54	lineage4.3.3	Sensitive	['tbprofiler','diff','input','tree']	tuberculosis: unclassified		Mycobacterium tuberculosis
SAMEA7546966	ERR4813460	WGS	UNIVERSIDAD PERUANA CAYETANO HEREDIA	ERX4683450	Illumina NovaSeq 6000	PAIRED	RANDOM	GENOMIC	ILLUMINA	ERS5303620	ERP124939	['run.30850','ERR4813460','project.Peru_Wellcome','ERS5303620','22466359','experiment.30850','SAMEA7546966','ERP124939','sample.30850','ERX4683450','773301','PRJEB41199']	2017	2021-11-10T09:57:00.000Z			PER	South America						S				I	S	R	S	S				R		S	S	S	S	S	R	318	318100526	101005262	PRJEB41199	['Walker_2022','CRyPTIC_reuse_table']							['input','CRyPTIC_reuse_table','CRyPTIC_UPCH','Walker_2022','standford']	tuberculosis: unclassified		Mycobacterium tuberculosis
SAMN41664345	SRR29273995	WGS	FIND, THE FOUNDATION FOR INNOVATIVE NEW DIAGNOSTICS	SRX24791553	Illumina HiSeq 2000	PAIRED	RANDOM	GENOMIC	ILLUMINA	SRS21508776	SRP511583	['EUST14549','SRP511583','1119915','41664345','EUST14549_lib66_R1.fastq.gz','SRX24791553','bp0','PRJNA1119915','SRR29273995','SAMN41664345','SRS21508776']	2018-11	2024-06-04T09:43:00.000Z			ROU	Europe			Homo sapiens	3	human																					597	597036339	256361958	PRJNA1119915									tuberculosis: unclassified		Mycobacterium tuberculosis
SAMEA13321246	ERR9286056	WGS	FZB	ERX8828169	NextSeq 500	PAIRED		GENOMIC	ILLUMINA	ERS10923981	ERP135372	['ena-EXPERIMENT-TAB-15-03-2022-16:45:22:118-9852','ERR9286056','SAMEA13321246','822241','2cd0bdb6-32c5-4af0-bebb-b7a34ee46296','PRJEB50767','ERX8828169','ena-RUN-TAB-15-03-2022-16:45:22:118-9853','27174979','ERS10923981','ERP135372','PN178']		2022-05-20T07:46:00.000Z			KEN	Africa	Nairobi																									495	495427312	202556385	PRJEB50767			99.82	1750788	60	lineage4.3.3	RR-TB	['diff','tbprofiler','input','WGS_KEN','tree']	tuberculosis: unclassified		Mycobacterium tuberculosis
SAMN02586054	['SRR1172781','SRR1196580','SRR1184313','SRR1175046']	WGS		['SRX493412','SRX481748','SRX473330']	Illumina HiSeq 2000	PAIRED	RANDOM	GENOMIC	ILLUMINA	SRS559662		['SRR1172781','PRJNA235618','SRR1196580','C3UMYACXX140212.7.Illumina_P5-Talic_P7-Xepib.bam','235564','SRX473330','2838389.WR39953.Pond-322095.C37KUACXX140306.P','PRJNA235564','SRS559662','2838389.WR39953.Pond-322095.H7H4FADXX140301.P','2586054','C37KUACXX140306.1.Illumina_P5-Talic_P7-Xepib.bam','SRX493412','H7H4FADXX140301.1.Illumina_P5-Talic_P7-Xepib.bam','2838389.WR39953.Pond-322095.C3UMYACXX140212.P','SAMN02586054','C3UMYACXX140212.6.Illumina_P5-Talic_P7-Xepib.bam','SRX481748','SRR1175046','TKK_04_0074','SRR1184313','SRP038368']					ZAF	Africa	M3 TB Hospital	sputum	Homo sapiens	3	human																					464	465971580	203768870	PRJNA235564			99.6	3288136	75	lineage4.4.1.1.1	Pre-XDR-TB	['Napier_2020','Nimmo_2024','tbprofiler','Menardo_2021','diff','Menardo_2018','input','tree']	tuberculosis: human-adapted	L4.4.1.1	Mycobacterium tuberculosis
SAMN19113465	SRR14519760	WGS	MDUPHL	SRX10865307	NextSeq 500	PAIRED	RANDOM	GENOMIC	ILLUMINA	SRS8960646	SRP319622	['AUSMDU00048057_R1.fq.gz','AUSMDU00048057','SRR14519760','SRS8960646','NB551233_HCTMFAFX2_AUSMDU00048057','CORONAVIRIDAE','19113465','SAMN19113465','PRJNA729189','SRP319622','SRX10865307','729189','bp0']	2017	2021-05-15T03:45:00.000Z			AUS	Oceania	Northern Territory		Homo sapiens	3	human																					1300	1300082869	557994907	PRJNA729189			99.28	1591402	54	lineage1.1.1	Other	['tree','tbprofiler','diff','input']	tuberculosis: unclassified		Mycobacterium tuberculosis
SAMN11250589																																																							Menardo_2021	tuberculosis: human-adapted	L4	Mycobacterium tuberculosis
SAMN05576099	SRR4037753	WGS	HARVARD MEDICAL SCHOOL	SRX2028875	Illumina HiSeq 2000	PAIRED	RANDOM	GENOMIC	ILLUMINA	SRS1623216	SRP082185	['P25-Eta-C5','323744','SRX2028875','SAMN05576099','5576099','PRJNA323744','SRR4037753','SRS1623216','SRP082185','747-EtaC5_1.fastq.gz']	2013-07	2016-08-18T14:45:00.000Z		29.6483 S 30.3318 E	ZAF	Africa	Kwazulu-Natal	necropsy (morgue)	Homo sapiens	3	human																					309	309898502	214212049	PRJNA323744								['denylist','intrapatient_ZAF','input','Napier_2020']	tuberculosis: human-adapted	L2.2.1	Mycobacterium tuberculosis
SAMEA5562097	ERR3275869	WGS	RIVM - NATIONAL INSTITUTE FOR PUBLIC HEALTH AND TH	ERX3302742	Illumina HiSeq 2500	SINGLE	RANDOM	GENOMIC	ILLUMINA	ERS3364129	ERP114661	['ERP114661','ERX3302742','11396909','ERS3364129','532369','SAMEA5562097','ena-RUN-RIVM - National Institute for Public Health and the Environment-10-04-2019-10:49:30:016-714','ena-STUDY-RIVM - National Institute for Public Health and the Environment-04-04-2019-10:46:49:835-53','PRJEB32037','ena-EXPERIMENT-RIVM - National Institute for Public Health and the Environment-10-04-2019-10:49:30:016-714','17-0348','ERR3275869']		2019-06-11T05:56:00.000Z			NLD	Europe																										579	579125865	160755085	PRJEB32037								Napier_2020	tuberculosis: human-adapted	L3	Mycobacterium tuberculosis
SAMN25289269	['SRR18149557','SRR17831429']	WGS		['SRX13992570','SRX14297333']	Illumina HiSeq 2500	['SINGLE','PAIRED']	PCR	GENOMIC	ILLUMINA	SRS11831999		['SRR17831429','800003','B-1_1.fastq.gz','B-1','bp0','SAMN25289269','25289269','PRJNA800003','SRX13992570','M.tb-B-1','SRS11831999','SRP356434','B-1_2.fastq.gz','SRR18149557','SRX14297333']					CHN	Asia	Beijing		Homo sapiens	3	human																					3180	3180685500	999335009	PRJNA800003									tuberculosis: unclassified		Mycobacterium tuberculosis
SAMN02894334	SRR1510046	WGS	PUBLIC HEALTH ONTARIO	SRX648750	Illumina HiSeq 2500	PAIRED	RANDOM	GENOMIC	ILLUMINA	SRS656058	SRP044223	['254678','SRR1510046','Mtb_Manila_11','SRX648750','SRP044223','SAMN02894334','PRJNA254678','SRS656058','Illumina_Mtb_Manila_strain11_files','2894334','Illumina_Mtb_Manila_strain11']	2013	2014-07-10T14:01:00.000Z		43.70 N 79.40 W	CAN	North America	Ontario	sputum	Homo sapiens	3	human					S		S					S	S								1415	1415304920	1003975699	PRJNA254678	CRyPTIC_WHO2021_PMC7612554		99.23	1385249	31	lineage1.2.1.2.1	Sensitive	['Menardo_2018','tbprofiler','tree','Walker_2022','Menardo_2021','diff','input']	tuberculosis: human-adapted	L1	Mycobacterium tuberculosis	Manila
SAMEA1708484	ERR245702	WGS	SC	ERX220236	Illumina HiSeq 2000	PAIRED	RANDOM	GENOMIC	ILLUMINA	ERS019959	ERP000436	['ERX220236','PRJEB2358','1984290','SC_RUN_5964_5#9','Whole_genome_sequencing_of_Mycobacterium_tuberculosis_from_a_population_in_Malawi___transmission_dynamics_and_associations_with_HIV-sc-2010-12-14','ERS019959','SAMEA1708484','ERR245702','ERP000436','M7003180-sc-2011-01-27-1026746','203880','SC_EXP_5964_5#9']	2006	2013-03-20T19:29:00.000Z			MWI	Africa		sputum	Homo sapiens	3	human							S						S								835	835086300	495058059	PRJEB2358	Coll_2018							['Napier_2020','input','Coll_2018']	tuberculosis: human-adapted	L3.1.1	Mycobacterium tuberculosis
SAMN37068770	SRR25703681	WGS	MURDOCH UNIVERSITY	SRX21428650	NextSeq 500	PAIRED	RANDOM	GENOMIC	ILLUMINA	SRS18666471	SRP455992	['SRP455992','37068770','Mtb98','SRS18666471','1007403','SRR25703681','SAMN37068770','SRX21428650','bp0','PRJNA1007403','Mtb98_R1_001.fastq.gz']	2019	2023-08-20T22:05:00.000Z		11.30 N 104.80 E	KHM	Asia	Takeo		Helarctos malayanus	3	sun bear																					236	236025658	100155774	PRJNA1007403									tuberculosis: unclassified		Mycobacterium tuberculosis
SAMN17204709	SRR13344499	Tn-Seq	GEO	SRX9770630	Illumina HiSeq 2500	PAIRED	other	GENOMIC	ILLUMINA	SRS7958427	SRP300088	['SRP300088','SAMN17204709','SRX9770630','GSE164156','689305','SRS7958427','PRJNA689305','SRR13344499','17204709','GSM4998379','GSM4998379_r1']		2021-01-03T14:49:00.000Z						homogenized mouse spleens	Mus musculus	2	mouse																					811	811037200	363277425	PRJNA689305									tuberculosis: human-adapted	L4	Mycobacterium tuberculosis	H37Rv
SAMEA1101308	ERR2510165	WGS	UNIVERSIDAD PERUANA CAYETANO HEREDIA	ERX2529580	Illumina HiSeq 2000	PAIRED	RANDOM	GENOMIC	ILLUMINA	ERS2394481	ERP107940	['experiment.3175','ERX2529580','ERR2510165','493032','sample.3175','ERP107940','ERS2394481','run.3175','SAMEA1101308','project.First_10k_genomes_study_set_2','10120793','PRJEB25971']		2021-10-23T14:05:00.000Z			PER	South America												R						R								537	537052185	355847767	PRJEB25971	Walker_2022							['CRyPTIC_UPCH','Walker_2022','input','Napier_2020']	tuberculosis: human-adapted	L4.3.3	Mycobacterium tuberculosis
SAMEA7552311	ERR4818946	WGS	PUBLIC HEALTH ENGLAND	ERX4688788	Illumina HiSeq 2500	PAIRED	RANDOM	GENOMIC	ILLUMINA	ERS5308958	ERP124941	['ERP124941','ERR4818946','22471703','project.PHE-TB','experiment.21766','SAMEA7552311','ERS5308958','sample.21766','PRJEB41201','773303','run.21766','ERX4688788']		2021-11-10T20:11:00.000Z			GBR	Europe																										0	276064	226143	PRJEB41201								['CRyPTIC_PHE','input']	tuberculosis: unclassified		Mycobacterium tuberculosis
SAMN15718683	SRR12380873	WGS	DIVISION OF GENOMIC MEDICINE AND INNOVATION SUPPORT	SRX8879493	NextSeq 500	SINGLE	RANDOM PCR	GENOMIC	ILLUMINA	SRS7139971	SRP275727	['PRJNA650561','MTBDR18075101_S67_good_1.fastq.gz','SAMN15718683','SRS7139971','650561','SRX8879493','bp0','15718683','SRR12380873','MTBDR18075101','SRP275727']	2019	2020-08-03T23:11:00.000Z		15.87 N 100.99 E	THA	Asia		sputum	Homo sapiens	3	human																					98	98146546	48409504	PRJNA650561									tuberculosis: unclassified		Mycobacterium tuberculosis
SAMN42034299	SRR29539131	WGS	NIAID TB PORTALS PROGRAM	SRX25046331	NextSeq 2000	PAIRED	RANDOM	GENOMIC	ILLUMINA	SRS21743479	SRP515897	['1074785','SAMN42034299','33724','SRR29539131','SRX25046331','TBPO-4590_lib56535_nextseq_ny0089_151bp.filtered_2_bwa.1.fastq.gz','PRJNA1074785','42034299','SRP515897','SRS21743479']	2021	2024-06-25T13:38:00.000Z		48.3794 N 31.1656 E	UKR	Europe		sputum	Homo sapiens	3	human																					459	459512583	157187090	PRJNA1074785									tuberculosis: unclassified		Mycobacterium tuberculosis
SAMN30185227	SRR20958109	WGS	UNIVERSIDAD DE ANTIOQUIA	SRX16976713	Illumina NovaSeq 6000	PAIRED	RANDOM	GENOMIC	ILLUMINA	SRS14563542	SRP390379	['PRJNA867148','SRP390379','SRX16976713','SRS14563542','KDPD085','SRR20958109','MtbKDPD085','30185227','bp0','867148','SAMN30185227','clean_KDPD085_1.fastq.gz']	2022	2022-08-08T08:13:00.000Z		6.26 N 75.5669 W	COL	South America		sputum	Homo sapiens	3	human																					2000	2000062743	626768963	PRJNA867148			99.75	1908398	65	lineage4.3.3	Sensitive	['tbprofiler','standford','input','tree','diff']	tuberculosis: unclassified		Mycobacterium tuberculosis
SAMN31031154	SRR21733070	WGS	MDUPHL	SRX17728514	NextSeq 500	PAIRED	RANDOM	GENOMIC	ILLUMINA	SRS15257972	SRP399923	['SRP399923','31031154','857537','PRJNA857537','SRR21733070','AUSMDU00035672_S44_R1_001.fastq.gz','SAMN31031154','AUSMDU00035672','SRX17728514','SRS15257972']	2019	2022-09-28T00:56:00.000Z			AUS	Oceania	Victoria		Homo sapiens	3	human																					613	613739030	274053376	PRJNA857537			99.33	1532928	53	lineage1.1.1	Sensitive	['input','diff','tree','tbprofiler']	tuberculosis: unclassified		Mycobacterium tuberculosis
SAMEA9976145	ERR6865449	WGS	IMPERIAL COLLEGE LONDON	ERX6488877	Illumina HiSeq 2000	PAIRED	RANDOM	GENOMIC	ILLUMINA	ERS7654425	ERP123401	['ERX6488877','CA0091509_raw_wgs','666870','CA0091509','ERR6865449','ena-STUDY-IMPERIAL COLLEGE LONDON-12-08-2020-14:44:57:582-2394','22010947','CA0091509_raw_wgs_R1R2','ERS7654425','ERP123401','SAMEA9976145','PRJEB39837']	2009	2021-10-15T13:00:00.000Z			PER	South America	Lima		Homo sapiens	3	human																					304	304919434	134798584	PRJEB39837			99.61	1671014	57	lineage4.1.2.1	Sensitive	['input','tbprofiler','standford','tree','diff']	tuberculosis: unclassified		Mycobacterium tuberculosis
SAMN14343810	SRR11564492	AMPLICON	RUTGERS UNIVERSITY NEWARK	SRX8133707	Illumina MiSeq	PAIRED	PCR	GENOMIC	ILLUMINA	SRS6497146	SRP256991	['SRX8133707','SRR11564492','2492-DA-0584','SAMN14343810','SRP256991','14343810','2492-DA-0584_S106_L001_R1_001.fastq','SRS6497146','608715','PRJNA608715']		2020-04-17T19:28:00.000Z			GHA	Africa		sputum	Homo sapiens	3	human																					16	16876666	9008421	PRJNA608715									tuberculosis: unclassified		Mycobacterium tuberculosis
SAMN39959168	SRR27986245	AMPLICON	KWAZULU-NATAL RESEARCH INNOVATION AND SEQUENCING PLATFORM-UKZN	SRX23639395	NextSeq 2000	PAIRED	RT-PCR	GENOMIC	ILLUMINA	SRS20474659	SRP489954	['SAMN39959168','K059756_S90_R1_001.fastq.gz','bp0','1077072','SRP489954','39959168','SRX23639395','PRJNA1077072','SRR27986245','K059756','SRS20474659']		2024-02-16T01:10:00.000Z			ZAF	Africa	Western Cape	sputum	Homo sapiens	3	human																					1531	1531117543	608156467	PRJNA1077072									tuberculosis: unclassified		Mycobacterium tuberculosis
SAMEA11961600	ERR7764403	WGS	NATIONAL INSTITUTE OF HEALTH DR. RICARDO JORGE	ERX7332392	NextSeq 550	PAIRED	RANDOM	GENOMIC	ILLUMINA	ERS9608685	ERP111748	['INSA_27102018','PT_TB0247','ERS9608685','505027','PRJEB29446','ERX7332392','24216208','ERP111748','SAMEA11961600','ERR7764403']	2014	2022-07-26T14:46:00.000Z			PRT	Europe																										459	459661080	194820190	PRJEB29446								input	tuberculosis: unclassified		Mycobacterium tuberculosis
SAMEA7527712	ERR4799126	WGS	FOUNDATION FOR MEDICAL RESEARCH INDIA	ERX4668543	NextSeq 500	PAIRED	RANDOM	GENOMIC	ILLUMINA	ERS5284183	ERP124850	['PRJEB41116','project.Mumbai','ERR4799126','773292','SAMEA7527712','ERX4668543','ERP124850','experiment.27591','22461257','ERS5284183','sample.27591','run.27591']		2021-11-10T01:48:00.000Z			IND	Asia	Mumbai					S	S				S	S	S	S				S			S		S	S		645	645002842	286218589	PRJEB41116	Walker_2022		99.51	1678783	56	lineage3	Sensitive	['tbprofiler','tree','Walker_2022','input','CRyPTIC_IND','diff']	tuberculosis: unclassified		Mycobacterium tuberculosis
SAMN40465785	SRR28351589	WGS	FIND, THE FOUNDATION FOR INNOVATIVE NEW DIAGNOSTICS	SRX23956909	Illumina HiSeq X	PAIRED	RANDOM	GENOMIC	ILLUMINA	SRS20757253	SRP495384	['TB034010089_R1.fastq.gz','SRP495384','TB034010089','1087582','SAMN40465785','SRR28351589','SRX23956909','SRS20757253','40465785','PRJNA1087582','WGS-TB034010089']	2019-11	2024-03-15T05:40:00.000Z			IND	Asia		sputum	Homo sapiens	3	human																					1579	1579842634	672723680	PRJNA1087582			99.76	1796298	52	lineage4.3.3	Sensitive	['input','tbprofiler','diff','tree']	tuberculosis: unclassified		Mycobacterium tuberculosis
SAMEA112802484	ERR11068699	WGS	FZB	ERX10515629	NextSeq 2000	PAIRED		GENOMIC	ILLUMINA	ERS14810030	ERP010814	['ena-RUN-TAB-21-03-2023-12:28:22:932-127880','ERS14810030','287903','ena-STUDY-FZB-22-06-2015-17:16:39:392-292','ERR11068699','ERX10515629','PRJEB9680','ERP010814','22006244','33854540','ena-EXPERIMENT-TAB-21-03-2023-12:28:22:932-127879','SAMEA112802484']		2023-07-21T02:10:00.000Z																														412	412756084	136349158	PRJEB9680								input	tuberculosis: unclassified		Mycobacterium tuberculosis
SAMEA12852212	ERR11244192	WGS	SWISS TROPICAL AND PUBLIC HEALTH INSTITUTE	ERX10652396	Illumina NovaSeq 6000	SINGLE	RANDOM	GENOMIC	ILLUMINA	ERS10460021	ERP135175	['ERS10460021','ena-EXPERIMENT-TAB-17-04-2023-19:57:14:172-4481','ERR11244192','G46426','930268','ERX10652396','8cc6b8bd-130a-4c76-a0b2-3197bafe5cc6','34306645','ERP135175','PRJEB50582','ena-RUN-TAB-17-04-2023-19:57:14:172-4482','SAMEA12852212']	2014	2023-07-27T09:53:00.000Z			GEO	Asia		sputum																								347	347552312	123219493	PRJEB50582									tuberculosis: unclassified		Mycobacterium tuberculosis
SAMEA115750300	ERR13291155	WGS	UNIVERSITY OF OXFORD, NUFFIELD DEPARTMENT OF MEDIC	ERX12661641	Illumina NovaSeq 6000	PAIRED	RANDOM PCR	GENOMIC	ILLUMINA	ERS20266587	ERP161058	['d73a21dac79a','b28b5ff0-515d-42d2-bc0f-19e45ec26bb9','1124794','ERP161058','ERS20266587','ERR13291155','ERX12661641','SAMEA115750300','41909258','webin-reads-d73a21dac79a','PRJEB76547']	2020	2024-08-09T23:31:00.000Z			TWN	Asia																										831	831929064	261742862	PRJEB76547								CRyPTIC_2024	tuberculosis: unclassified		Mycobacterium tuberculosis
SAMN06055556	SRR5073809	WGS	UNIVERSITY OF MELBOURNE	SRX2392899	Illumina HiSeq 2500	PAIRED	RANDOM	GENOMIC	ILLUMINA	SRS1834352	SRP094134	['6055556','SRP094134','HCMC1159','355614','SRX2392899','02MTB0630_S123_L002_1.fastq.gz','bp0','PRJNA355614','SRS1834352','SAMN06055556','SRR5073809']	2010-01	2016-12-02T18:54:00.000Z		10.82 N 106.63 E	VNM	Asia	Ho Chi Minh City	sputum	Homo sapiens	3	human																					233	233966577	110921894	PRJNA355614			99.5	1121110	38	lineage2.2.2;lineage2.2.1	Sensitive	['input','tree','Napier_2020','Menardo_2021','tbprofiler','diff']	tuberculosis: human-adapted	L2.2.2	Mycobacterium tuberculosis
SAMEA12854832	ERR11245825	WGS	SWISS TROPICAL AND PUBLIC HEALTH INSTITUTE	ERX10654029	Illumina NovaSeq 6000	SINGLE	RANDOM	GENOMIC	ILLUMINA	ERS10461720	ERP135175	['ERP135175','ena-EXPERIMENT-TAB-17-04-2023-19:57:14:751-7747','34308399','8cc6b8bd-130a-4c76-a0b2-3197bafe5cc6','ena-RUN-TAB-17-04-2023-19:57:14:751-7748','SAMEA12854832','G46486','ERR11245825','PRJEB50582','ERX10654029','ERS10461720','930268']	2014	2023-07-27T11:29:00.000Z			GEO	Asia		sputum																								335	335874490	118826435	PRJEB50582									tuberculosis: unclassified		Mycobacterium tuberculosis
SAMEA112803293	ERR11043590	WGS	FZB	ERX10490381	NextSeq 500	PAIRED		GENOMIC	ILLUMINA	ERS14810839	ERP010814	['ena-RUN-TAB-21-03-2023-10:23:42:781-78126','ERX10490381','ena-EXPERIMENT-TAB-21-03-2023-10:23:42:781-78125','33855348','SAMEA112803293','12483-03','ena-STUDY-FZB-22-06-2015-17:16:39:392-292','PRJEB9680','287903','ERS14810839','ERR11043590','ERP010814']		2023-07-20T19:37:00.000Z																														832	832090431	351866432	PRJEB9680			99.51	1732000	58	lineage2.2.1	Pre-XDR-TB	['tree','tbprofiler','input','diff']	tuberculosis: unclassified		Mycobacterium tuberculosis
SAMN12825782	SRR10305889	WGS	CHINESE CENTER FOR DISEASE CONTROL AND PREVENTION	SRX7016992	Illumina Genome Analyzer IIx	PAIRED	RANDOM	GENOMIC	ILLUMINA	SRS5538209	SRP226155	['573798','PRJNA573798','bp0','07MDR18253','SRP226155','12825782','SRR10305889','CN2263','SAMN12825782','SRS5538209','07MDR18253_1.fq.gz','SRX7016992']	2007	2019-10-24T07:43:00.000Z		29.02 N 109.98 E	CHN	Asia	Hunan	sputum	Homo sapiens	3	human																					370	370938240	337119572	PRJNA573798								['input','denylist']	tuberculosis: unclassified		Mycobacterium tuberculosis
SAMN43482282	SRR30527373	WGS	TXDSHS	SRX25951011	NextSeq 2000	PAIRED	RANDOM	GENOMIC	ILLUMINA	SRS22534761	SRP491750	['TX-DSHS-MTB-2400500-TX-VH00729-240823B_S62_R1_001.fastq.gz','bp0','SRP491750','SRS22534761','SRX25951011','1080563','PRJNA1080563','43482282','SAMN43482282','TX-DSHS-MTB-2400500','SRR30527373']	2024	2024-09-03T14:08:00.000Z			USA	North America	VA	sputum	Homo sapiens	3	human																					522	522304898	192562136	PRJNA1080563									tuberculosis: unclassified		Mycobacterium tuberculosis
SAMEA6591827	ERR3957952	WGS	NATIONAL INSTITUTE OF HEALTH DR. RICARDO JORGE	ERX3965749	NextSeq 550	PAIRED	RANDOM	GENOMIC	ILLUMINA	ERS4356121	ERP111748	['ERR3957952','SAMEA6591827','14241493','ERS4356121','505027','PT_TB0174','INSA_27102018','ERP111748','ERX3965749','PRJEB29446']	2017	2020-03-01T05:41:00.000Z			PRT	Europe																										324	324647309	134743188	PRJEB29446			99.51	1686662	58	lineage4.1.2.1	HR-TB	['diff','tbprofiler','tree','Menardo_2021','input']	tuberculosis: human-adapted	L4	Mycobacterium tuberculosis
SAMN00114894	['SRR067539','SRR067565','SRR069942','SRR069928','SRR067505','SRR069988']	WGS		['SRX029131','SRX029133','SRX029134']	Illumina Genome Analyzer II	PAIRED	RANDOM	GENOMIC	ILLUMINA	SRS116427		['SRR069942','SRX029131','BI.PE.100806_SL-XAT_00016_FC624THAAXX.2.tagged_422','82866.WR23212.Solexa-39223.61PABAAXX100816.P','SRR069928','BI.PE.100806_SL-XAT_00016_FC624THAAXX.1.tagged_422','SRR069988','SAMN00114894','49647','PRJNA49647','SRR067565','82866.WR23212.Solexa-38752.624THAAXX100806.P','BROAD:SEQUENCING_SAMPLE:58416.0','SRR067539','Mycobacterium_tuberculosis_PGG1_multi_isolate_project_70_or_more_MTB_strains','82866.WR23210.Solexa-38761.624THAAXX100806.P','BI.PE.100806_SL-XAT_00016_FC624THAAXX.3.tagged_422','114894','SRR067505','SRS116427','BI.PE.100806_SL-XAT_00016_FC624THAAXX.8.tagged_288','BI.PE.100806_SL-XAT_00016_FC624THAAXX.7.tagged_288','SRP003679','SRX029134','SRX029133','BI.PE.100816_SL-XDG_00018_FC61PABAAXX.5.tagged_288']																																1276	1279889280	793718971	PRJNA49647									tuberculosis: unclassified		Mycobacterium tuberculosis
SAMEA1904674	ERR294201	WGS	SC	ERX267534	Illumina HiSeq 2000	PAIRED	RANDOM	GENOMIC	ILLUMINA	ERS213936	ERP000276	['2190746','ERR294201','Mycobacterium tuberculosis pilot-sc-2010-07-26','SC_RUN_9472_8#24','ERS213936','203976','PRJEB2221','SAMEA1904674','ERP000276','S00013781-sc-2013-02-14T07:41:31Z-1561521','ERX267534','SC_EXP_9472_8#24']		2013-06-25T06:55:00.000Z																														442	442603600	232478548	PRJEB2221			99.14	1770900	40	lineage1.1.2	Sensitive	['diff','input','tree','tbprofiler']	tuberculosis: unclassified		Mycobacterium tuberculosis
SAMEA104112316	ERR2693249	WGS	THE WELLCOME TRUST SANGER INSTITUTE	ERX2707692	HiSeq X Ten	PAIRED	RANDOM	GENOMIC	ILLUMINA	ERS1776209	ERP021867	['SC_RUN_22984_8#166','9649512','480613','PRJEB19799','Exploring_the_richness_of_Mycobacterium_bovis_strain_diversity-sc-4667','ERR2693249','SAMEA104112316','2b2d3be0-36fd-11e7-bc2e-3c4a9275d6c8','ERS1776209','SC_EXP_22984_8#166','ERP021867','ERX2707692']		2018-07-12T14:57:00.000Z			GBR	Europe																										418	418123228	124905461	PRJEB19799			98.71	1346343	47	La1.8.1	Other	['input','bovis_GBR','tree','tbprofiler','diff']	tuberculosis: animal-adapted	La1	Mycobacterium bovis
SAMEA112805274	ERR11081470	WGS	FZB	ERX10528838	NextSeq 500	PAIRED		GENOMIC	ILLUMINA	ERS14812820	ERP010814	['SAMEA112805274','ERP010814','ena-RUN-TAB-22-03-2023-09:21:25:419-113037','ena-EXPERIMENT-TAB-22-03-2023-09:21:25:419-113036','5059-01','ena-STUDY-FZB-22-06-2015-17:16:39:392-292','PRJEB9680','33893371','ERX10528838','287903','ERR11081470','ERS14812820']		2023-07-21T04:07:00.000Z																														551	551624212	248955457	PRJEB9680			99.48	1628838	54	lineage4.1.2.1	Other	['tbprofiler','input','tree','diff']	tuberculosis: unclassified		Mycobacterium tuberculosis
SAMN17019925	SRR13232575	WGS	NIH / NIAID	SRX9664762	Illumina MiSeq	PAIRED	RANDOM	GENOMIC	ILLUMINA	SRS7863255	SRP297425	['bp0','SAMN17019925','SRS7863255','SRP297425','17019925','PRJNA683067','9168','683067','TBPO-395_lib29576_nextseq_n0254_151bp_R1.fastq.gz','SRX9664762','SRR13232575']	2015-12	2020-12-09T14:20:00.000Z		53.9006 N 27.5590 E	BLR	Europe	Minsk	sputum	Homo sapiens	3	human																					665	665363494	282354537	PRJNA683067								input	tuberculosis: unclassified		Mycobacterium tuberculosis
SAMN09725380	SRR7617360	WGS	AGRESEARCH	SRX4482217	Illumina MiSeq	PAIRED	RANDOM PCR	GENOMIC	ILLUMINA	SRS3606566	SRP155672	['9725380','SRP155672','PRJNA479921','SRR7617360','479921','SAMN09725380','SRS3606566','SRX4482217','AgR10667','AgR10667_R2.fastq.gz']	2010	2018-07-29T22:04:00.000Z			NZL	Oceania	Clarks Junction		Bos taurus	2	bovine																					211	211153895	125673277	PRJNA479921			99.3	770717	37	La1.8.1	Other	['tree','tbprofiler','input','diff']	tuberculosis: animal-adapted	La1	Mycobacterium bovis
SAMEA7528490	ERR4799905	WGS	FOUNDATION FOR MEDICAL RESEARCH INDIA	ERX4669320	NextSeq 500	PAIRED	RANDOM	GENOMIC	ILLUMINA	ERS5284960	ERP124850	['773292','project.Mumbai','ERX4669320','ERR4799905','SAMEA7528490','ERP124850','run.29808','ERS5284960','PRJEB41116','experiment.29808','sample.29808','22462034']		2021-11-10T02:12:00.000Z			IND	Asia	Mumbai					S	S				S	R	S	S				R			S		S	S		669	669224700	281213347	PRJEB41116	Walker_2022		99.51	1629836	50	lineage4.9	Sensitive	['input','tree','tbprofiler','Walker_2022','diff','CRyPTIC_IND']	tuberculosis: unclassified		Mycobacterium tuberculosis
SAMEA7528001	ERR4799415	WGS	FOUNDATION FOR MEDICAL RESEARCH INDIA	ERX4668832	NextSeq 500	PAIRED	RANDOM	GENOMIC	ILLUMINA	ERS5284472	ERP124850	['run.27880','ERS5284472','SAMEA7528001','experiment.27880','PRJEB41116','sample.27880','project.Mumbai','22461546','ERP124850','ERX4668832','773292','ERR4799415']		2021-11-10T01:49:00.000Z			IND	Asia	Mumbai					S	S				R	R	S	R				R			S		R	S		403	403780946	184311224	PRJEB41116	Walker_2022		99.41	1610891	51	lineage2.2.1	Pre-XDR-TB	['diff','CRyPTIC_IND','tbprofiler','tree','input','Walker_2022']	tuberculosis: unclassified		Mycobacterium tuberculosis
SAMN05916416	SRR28393966	WGS	FIND, THE FOUNDATION FOR INNOVATIVE NEW DIAGNOSTICS	SRX23998730	Illumina HiSeq 2500	PAIRED	RANDOM	GENOMIC	ILLUMINA	SRS20795300	SRP496567	['PRJNA343736','Peru5104_R1.fastq.gz','SRR28393966','SRP496567','SRX23998730','343736','SRS20795300','5916416','02-R1287','SAMN05916416','WGS-Peru5104']	2012	2024-03-20T07:45:00.000Z		12 S 77 W	PER	South America	Lima	As reported: patient	Homo sapiens	3	human																					255	255618000	103748790	PRJNA343736			99.36	1468257	50	lineage4.1.1	MDR-TB	['standford','diff','tbprofiler','input','tree']	tuberculosis: unclassified		Mycobacterium tuberculosis
SAMN38204547	SRR26788061	WGS	HMS	SRX22485944	Illumina HiSeq 4000	SINGLE	cDNA	GENOMIC	ILLUMINA	SRS19499289	SRP471323	['38204547','=MID(A160, 5,5)','bp0','SRS19499289','SRX22485944','SAMN38204547','Peru10659','PRJNA1039243','1039243','Peru10659_R1.fastq.gz','SRP471323','SRR26788061']	2021	2023-11-11T09:55:00.000Z			PER	South America		sputum	Homo sapiens	3	human																					355	355064700	114757490	PRJNA1039243								standford	tuberculosis: unclassified		Mycobacterium tuberculosis
SAMEA5569715	ERR3287522	WGS	UNIVERSIDAD PERUANA CAYETANO HEREDIA, PERU	ERX3314031	Illumina HiSeq 4000	PAIRED	RANDOM	GENOMIC	ILLUMINA	ERS3371737	ERP114885	['PRJEB32234','ERS3371737','542465','ERX3314031','ERP114885','run.11548','experiment.11548','SAMEA5569715','project.Gates_clinical_isolates_Peru','ERR3287522','sample.11548','11622000']		2021-11-03T09:38:00.000Z			PER	South America						R				R	R	R	R	S				R		S	S	S	S	S	R	365	365799000	160705049	PRJEB32234	['CRyPTIC_reuse_table','Walker_2022']							['input','Walker_2022','CRyPTIC_UPCH','CRyPTIC_reuse_table']	tuberculosis: unclassified		Mycobacterium tuberculosis
SAMN36619457	SRR25340900	WGS	NIH / NIAID	SRX21080260	Illumina HiSeq 1500	PAIRED	RANDOM	GENOMIC	ILLUMINA	SRS18349810	SRP450367	['SAMN36619457','996640','MNTB_389.filtered_2_bwa.1.fastq.gz','SRP450367','16740','SRX21080260','PRJNA996640','bp0','SRS18349810','SRR25340900','36619457']	2020	2023-07-19T18:36:00.000Z		13.3524 N 74.7868 E	IND	Asia	Manipal	sputum	Homo sapiens	3	human																					739	739360628	311159353	PRJNA996640			99.2	1757008	58	lineage1.1.2	Sensitive	['diff','input','tbprofiler','tree']	tuberculosis: unclassified		Mycobacterium tuberculosis
SAMN08913251	SRR6981973	WGS	SAN RAFFAELE	SRX3922458	Illumina MiSeq	PAIRED	RANDOM	GENOMIC	ILLUMINA	SRS3157076	SRP128089	['SRS3157076','428596','SRP128089','PRJNA428596','SRR6981973','SRX3922458','SAMN08913251','TRL0080930_S14.gatk.bam','bp0','TRL0080930_WGS','8913251','TRL0080930']		2018-04-12T16:36:00.000Z							Homo sapiens	3	human																					449	449123322	291107863	PRJNA428596			99.68	390030	22	lineage4.3.2.1	RR-TB	['tbprofiler','diff','input']	tuberculosis: unclassified		Mycobacterium tuberculosis
SAMEA968190	ERR025445	WGS	SC	ERX2005339	Illumina Genome Analyzer II	PAIRED	RANDOM	GENOMIC	ILLUMINA	ERS013479	ERP000111	['SC_RUN_5237_7#6','SAMEA968190','Epidemiology of tuberculosis-sc-2010-03-19','PRJEB2057','112843','SC_EXP_5237_7#6','ERR025445','ERP000111','ERS013479','NLA009901127-sc-2010-07-29-258135','203786','ERX2005339']	1999-06	2012-07-25T15:45:00.000Z			NLD	Europe	Amsterdam		Homo sapiens	3	human																					633	633790752	474041756	PRJEB2057								['Napier_2020','input']	tuberculosis: human-adapted	L2.2.1	Mycobacterium tuberculosis
SAMN37210553	SRR25827548	WGS	HAYSTACKANALYTICS PVT. LTD.	SRX21548885	NextSeq 550	PAIRED	PCR	GENOMIC	ILLUMINA	SRS18756906	SRP457772	['HAPL_572_R1.fastq.gz','37210553','HAPL_572','bp0','1011210','SRR25827548','SRX21548885','SRP457772','PRJNA1011210','SAMN37210553','SRS18756906']	2021	2023-08-31T12:28:00.000Z		20.5937 N 78.9629 E	IND	Asia		sputum	Homo sapiens	3	human																					574	574065466	245020207	PRJNA1011210								['denylist','input']	tuberculosis: unclassified		Mycobacterium tuberculosis
SAMEA116000193	ERR13654191	WGS	NATIONAL INSTITUTE OF HEALTH DR. RICARDO JORGE	ERX13024757	NextSeq 2000	PAIRED	RANDOM	GENOMIC	ILLUMINA	ERS20963792	ERP111748	['PT_TB0968','505027','SAMEA116000193','INSA_27102018','43578420','ERR13654191','ERS20963792','PRJEB29446','ERX13024757','ERP111748']	2024	2024-09-14T20:41:00.000Z			PRT	Europe																										235	235993569	62040967	PRJEB29446									tuberculosis: unclassified		Mycobacterium tuberculosis
SAMEA115475221	ERR12861704	WGS	FZB	ERX12234515	NextSeq 2000	PAIRED		GENOMIC	ILLUMINA	ERS18730554	ERP155761	['SAMEA115475221','ERR12861704','ERS18730554','ERP155761','58e09715-988e-44b5-93dc-ec559775a03f','42735612','22005883','1099072','ena-RUN-TAB-09-04-2024-07:38:17:441-277593','PRJEB70863','ERX12234515','ena-EXPERIMENT-TAB-09-04-2024-07:38:17:440-277592']	2016	2024-08-03T17:11:00.000Z			DEU	Europe																										415	415814761	154481512	PRJEB70863									NTM: avium complex		Mycobacterium intracellulare
SAMEA112799383	ERR11049207	WGS	FZB	ERX10495997	NextSeq 500	PAIRED		GENOMIC	ILLUMINA	ERS14806929	ERP010814	['20003507','ena-RUN-TAB-21-03-2023-10:57:59:484-104674','SAMEA112799383','ERR11049207','ERP010814','ena-STUDY-FZB-22-06-2015-17:16:39:392-292','ERX10495997','PRJEB9680','33851439','ERS14806929','287903','ena-EXPERIMENT-TAB-21-03-2023-10:57:59:484-104673']		2023-07-20T21:03:00.000Z																														672	672831609	286955226	PRJEB9680			99.34	1709233	58	lineage6.2.3	Sensitive	['diff','tree','input','tbprofiler']	tuberculosis: unclassified		Mycobacterium tuberculosis
SAMN39959275	SRR27986210	AMPLICON	KWAZULU-NATAL RESEARCH INNOVATION AND SEQUENCING PLATFORM-UKZN	SRX23639430	NextSeq 2000	PAIRED	RT-PCR	GENOMIC	ILLUMINA	SRS20474680	SRP489954	['K060199_S32_R1_001.fastq.gz','SRR27986210','bp0','PRJNA1077072','SRX23639430','39959275','1077072','K060199','SAMN39959275','SRP489954','SRS20474680']		2024-02-16T01:08:00.000Z			ZAF	Africa	Western Cape	sputum	Homo sapiens	3	human																					1200	1200787644	418067038	PRJNA1077072									tuberculosis: unclassified		Mycobacterium tuberculosis
SAMEA7549644	ERR4816283	WGS	PUBLIC HEALTH ENGLAND	ERX4686125	Illumina HiSeq 2500	PAIRED	RANDOM	GENOMIC	ILLUMINA	ERS5306295	ERP124941	['SAMEA7549644','22469040','run.19103','project.PHE-TB','ERR4816283','PRJEB41201','sample.19103','ERS5306295','experiment.19103','ERP124941','ERX4686125','773303']		2021-11-10T15:06:00.000Z			GBR	Europe																										491	491554762	213644240	PRJEB41201			85.18	1591817	35	lineage4.1.2.1	Sensitive	['diff','tree','input','tbprofiler','CRyPTIC_PHE']	tuberculosis: unclassified		Mycobacterium tuberculosis
SAMN07999020	SRR6280287	WGS	FUDAN UNIVERSITY	SRX3382428	Illumina HiSeq 2000	PAIRED	size fractionation	GENOMIC	ILLUMINA	SRS2677956	SRP124760	['7999020','PRJNA417753','SJ20121059','SRX3382428','SRS2677956','SAMN07999020','SJ_2012_1059.sort.bam','SRP124760','SRR6280287','417753']	2012	2017-11-10T05:10:00.000Z		31.03 N 121.23 E	CHN	Asia	Shanghai,Songjiang	sputum	Homo sapiens	3	human																					651	651644605	161609840	PRJNA417753			98.32	1822342	57	lineage2.2.1.1	Sensitive	['input','tbprofiler','Napier_2020','diff','tree']	tuberculosis: human-adapted	L2.2.1.1	Mycobacterium tuberculosis
SAMEA3170659	ERR852798	WGS	THE WELLCOME TRUST SANGER INSTITUTE	ERX932436	Illumina HiSeq 2000	PAIRED	RANDOM	GENOMIC	ILLUMINA	ERS625096	ERP003279	['SAMEA3170659','222603','ERP003279','ERS625096','ERR852798','SC_RUN_15335_8#4','ERX932436','SC_EXP_15335_8#4','3484163','Global_and_local_genomics_of_Mycobacterium_ulcerans-sc-2013-06-06T12:45:33Z-2656','ITM_5153-sc-2187953','PRJEB4025']		2016-01-17T15:21:00.000Z																														441	441407800	210905891	PRJEB4025									NTM: unclassified		Mycobacterium ulcerans
SAMN20513239	SRR15315884	WGS	SCHOOL OF PUBLIC HEALTH, FUDAN UNIVERSITY	SRX11620456	Illumina HiSeq 2000	PAIRED	PCR	GENOMIC	ILLUMINA	SRS9655718	SRP330727	['PRJNA751240','751240','20513239','2008-West-060','SAMN20513239','bp0','SRR15315884','SRP330727','SRX11620456','SRS9655718','I43_R1.fastq.gz','I43']	2008	2021-08-01T01:15:00.000Z		30.34 N 120.59 E	CHN	Asia	Zheijiang	sputum	Homo sapiens	3	human																					1102	1102423500	542309088	PRJNA751240								['timelapse_Zhejiang_CHN','input']	tuberculosis: unclassified		Mycobacterium tuberculosis
SAMEA115751521	ERR13292403	WGS	UNIVERSITY OF OXFORD, NUFFIELD DEPARTMENT OF MEDIC	ERX12662889	Illumina MiSeq	PAIRED	RANDOM PCR	GENOMIC	ILLUMINA	ERS20267808	ERP161058	['SAMEA115751521','webin-reads-e2bec688c649','1124794','ERP161058','e2bec688c649','PRJEB76547','41910461','ERS20267808','ERR13292403','ERX12662889','b28b5ff0-515d-42d2-bc0f-19e45ec26bb9']	2020	2024-08-10T05:44:00.000Z			USA	North America																										575	575977230	375035819	PRJEB76547								CRyPTIC_2024	tuberculosis: unclassified		Mycobacterium tuberculosis
SAMEA112799245	ERR11049052	WGS	FZB	ERX10495842	NextSeq 500	PAIRED		GENOMIC	ILLUMINA	ERS14806791	ERP010814	['20002017','ERP010814','ERX10495842','ERR11049052','ERS14806791','ena-RUN-TAB-21-03-2023-10:57:59:441-104364','287903','PRJEB9680','ena-EXPERIMENT-TAB-21-03-2023-10:57:59:441-104363','33851301','SAMEA112799245','ena-STUDY-FZB-22-06-2015-17:16:39:392-292']		2023-07-20T21:00:00.000Z																														793	793461102	354292866	PRJEB9680			99.48	1655053	55	lineage3	Sensitive	['input','diff','tree','tbprofiler']	tuberculosis: unclassified		Mycobacterium tuberculosis
SAMN40547158	SRR28389908	WGS	NIH / NIAID	SRX23994825	NextSeq 2000	PAIRED	RANDOM	GENOMIC	ILLUMINA	SRS20791555	SRP496484	['TBPO-5879_lib59061_nextseq_ny0103_151bp.filtered_2_bwa.1.fastq.gz','40547158','SRS20791555','PRJNA1074786','SRP496484','94818','SRX23994825','1074786','SAMN40547158','SRR28389908']	2022	2024-03-20T00:55:00.000Z		23.6345 N 102.5528 W	MEX	North America			Homo sapiens	3	human																					443	443451411	161323222	PRJNA1074786			99.62	1410643	47	lineage4.4.1.1	Sensitive	['tbprofiler','input','tree','diff','standford']	tuberculosis: unclassified		Mycobacterium tuberculosis
SAMN37457521	SRR26112691	WGS	WADSWORTH CENTER	SRX21826818	Illumina MiSeq	PAIRED	RANDOM	GENOMIC	ILLUMINA	SRS18926426	SRP338930	['SRX21826818','IDR2100076079-01-01','IDR2100076079','PRJNA766641','SAMN37457521','SRP338930','37457521','IDR2100076079-01-01.R1.fastq.gz','766641','SRS18926426','SRR26112691']	2021	2023-09-19T16:21:00.000Z			USA	North America	New York state	sputum	Homo sapiens	3	human																					559	559392526	358241376	PRJNA766641									tuberculosis: unclassified		Mycobacterium tuberculosis
SAMEA8719114	ERR8975991	WGS	CTB/NICD	ERX5544218	Illumina NovaSeq 6000	PAIRED	RANDOM	GENOMIC	ILLUMINA	ERS6403559	ERP128647	['ERS6403559','run.29550.1','PRJEB44577','SAMEA8719114','ERR8975991','sample.29550','project.Wellcome_clinical_isolates_site10','ERX5544218','26340083','experiment.29550','773351','ERP128647']		2022-03-15T07:58:00.000Z			ZAF	Africa						S				S	S	S	S	S				S		R	S	S	S	S	S	736	736421564	246883578	PRJEB44577	CRyPTIC_reuse_table		99.58	1805779	62	lineage4.3.2.1	Sensitive	['CRyPTIC_reuse_table','tree','diff','input','CRyPTIC_CTB-NICD','tbprofiler']	tuberculosis: unclassified		Mycobacterium tuberculosis
SAMEA9976265	ERR6865568	WGS	IMPERIAL COLLEGE LONDON	ERX6488996	Illumina HiSeq 2000	PAIRED	RANDOM	GENOMIC	ILLUMINA	ERS7654544	ERP123401	['CA0173909','ena-STUDY-IMPERIAL COLLEGE LONDON-12-08-2020-14:44:57:582-2394','22011066','ERX6488996','ERP123401','ERR6865568','CA0173909_raw_wgs','ERS7654544','SAMEA9976265','PRJEB39837','CA0173909_raw_wgs_R1R2','666870']	2009	2021-10-15T13:05:00.000Z			PER	South America	Lima		Homo sapiens	3	human																					353	353419728	149902647	PRJEB39837			99.65	1631574	55	lineage4.3.3	Sensitive	['standford','input','diff','tree','tbprofiler']	tuberculosis: unclassified		Mycobacterium tuberculosis
SAMEA114442708	ERR13193992	WGS	SEOUL NATIONAL UNIVERSITY	ERX12564867	Illumina MiSeq	PAIRED	RANDOM	GENOMIC	ILLUMINA	ERS16430492	ERP151439	['GReAT_KR_077','ERR13193992','ERP151439','41740133','ERX12564867','webin-reads-GReAT_KR_077','c7f31963-9edb-49ef-a000-987e031fb6cb','PRJEB66375','SAMEA114442708','1022751','ERS16430492']	2018	2024-07-28T10:45:00.000Z			KOR	Asia		sputum	Homo sapiens	3	human																					315	315371336	203773281	PRJEB66375									tuberculosis: unclassified		Mycobacterium tuberculosis
SAMEA115741460	ERR13266890	WGS	UNIVERSITY OF OXFORD, NUFFIELD DEPARTMENT OF MEDIC	ERX12637316	NextSeq 500	PAIRED	RANDOM PCR	GENOMIC	ILLUMINA	ERS20251203	ERP161058	['b28b5ff0-515d-42d2-bc0f-19e45ec26bb9','SAMEA115741460','41869396','960b1e87ac46','1124794','ERP161058','ERS20251203','ERX12637316','webin-reads-960b1e87ac46','ERR13266890','PRJEB76547']	2019	2024-08-09T03:28:00.000Z			IND	Asia																										397	397368030	178235875	PRJEB76547								CRyPTIC_2024	tuberculosis: unclassified		Mycobacterium tuberculosis
SAMN37480152	SRR26124840	WGS	WADSWORTH CENTER	SRX21838613	NextSeq 500	PAIRED	RANDOM	GENOMIC	ILLUMINA	SRS18937001	SRP338930	['SRP338930','PRJNA766641','766641','SRX21838613','SRR26124840','37480152','IDR2200058676-01-01.R1.fastq.gz','SAMN37480152','IDR2200058676-01-01','SRS18937001']	2022	2023-09-20T20:31:00.000Z			USA	North America	New York state	sputum	Homo sapiens	3	human																					63	63345717	28431026	PRJNA766641									tuberculosis: unclassified		Mycobacterium tuberculosis
SAMEA11934331	ERR7737869	WGS	INSTITUTE OF TROPICAL MEDICINE ANTWERP	ERX7306151	Illumina HiSeq 2500	PAIRED	RANDOM	GENOMIC	ILLUMINA	ERS9581490	ERP133916	['ERX7306151','ena-EXPERIMENT-TAB-16-12-2021-11:32:26:301-19162','ITM2014-02043','24684619','SAMEA11934331','ena-RUN-TAB-16-12-2021-11:32:26:301-19163','ERR7737869','794693','ERP133916','6c4e9598-cb36-4fad-abc8-a686b6ac3705','ERS9581490','PRJEB49409']	2014	2022-07-28T01:05:00.000Z			ZAF	Africa		sputum	Homo sapiens	3	human																					390	390717030	169373381	PRJEB49409			99.77	1633196	56	lineage4.4.1.1	MDR-TB	['input','tbprofiler','diff','tree']	tuberculosis: unclassified		Mycobacterium tuberculosis
SAMEA104035992	ERR1952142	WGS	TRINITY COLLEGE DUBLIN	ERX2017738	Illumina MiSeq	PAIRED	RANDOM PCR	GENOMIC	ILLUMINA	ERS1699885	ERP016769	['ena-STUDY-TRINITY COLLEGE DUBLIN-06-08-2016-17:42:19:517-43','ERS1699885','ERX2017738','ERP016769','IEMDR05','SAMEA104035992','6889516','PRJEB15076','385279','ena-RUN-TRINITY COLLEGE DUBLIN-02-05-2017-11:55:21:377-5','ERR1952142','ena-EXPERIMENT-TRINITY COLLEGE DUBLIN-02-05-2017-11:55:21:377-5']	2004	2017-05-04T14:20:00.000Z			IRL	Europe			Homo sapiens	3	human																					526	526190170	350129838	PRJEB15076			98.9	1580033	48	lineage1.1.2	MDR-TB	['tbprofiler','Napier_2020','tree','input','diff','R-DR_IRL']	tuberculosis: human-adapted	L1.1.2	Mycobacterium tuberculosis
SAMEA2682854	ERR751427	WGS	SC	ERX695109	Illumina HiSeq 2000	PAIRED	RANDOM	GENOMIC	ILLUMINA	ERS518915	ERP004677	['SAMEA2682854','PRJEB5280','SC_EXP_14722_6#78','ERP004677','ERX695109','SC_RUN_14722_6#78','ERR751427','247745','3336597','PP8983_9_CA0898309-sc-1838046','ERS518915','Mycobacterium_tuberculosis__HICF__sequencing-sc-2926']	2009	2016-01-09T04:54:00.000Z			PER	South America			Homo sapiens	3	human																					531	531814000	298542969	PRJEB5280			99.86	1537623	35	lineage4.3.4.2	MDR-TB	['Napier_2020','input','Menardo_2021','tbprofiler','diff','standford','tree','Nimmo_2024']	tuberculosis: human-adapted	L4.3.4.2	Mycobacterium tuberculosis
SAMEA1556732	ERR181804	WGS	SC	ERX157914	Illumina HiSeq 2000	PAIRED	RANDOM	GENOMIC	ILLUMINA	ERS142329	ERP001072	['ERR181804','SC_RUN_8233_6#35','1779127','ERP001072','9010681-sc-2012-05-29T15:13:39Z-1429244','ERS142329','Karonga_Prevention_Study__KPS____whole_genome_sequ','SC_EXP_8233_6#35','204548','Karonga_Prevention_Study__KPS____whole_genome_sequencing_in_a_whole_population-sc-2011-12-13T10:33:26Z-2066','SAMEA1556732','ERX157914','PRJEB2794']	2008	2012-10-23T11:51:00.000Z			MWI	Africa	Karonga	sputum	Homo sapiens	3	human							S						S								702	702031400	349771414	PRJEB2794	Coll_2018		99.47	1809363	41	lineage3.1.1	Sensitive	['tbprofiler','Coll_2018','Menardo_2018','tree','diff','Napier_2020','Karonga_Prevention_Study','input']	tuberculosis: human-adapted	L3.1.1	Mycobacterium tuberculosis
SAMEA4846485	ERR3468446	WGS	WELLCOME SANGER INSTITUTE	ERX3490109	Illumina HiSeq X Ten	PAIRED	RANDOM	GENOMIC	ILLUMINA	ERS2666340	ERP021867	['ERX3490109','PRJEB19799','480613','SAMEA4846485','ERP021867','SC_RUN_26415_2#28','Exploring_the_richness_of_Mycobacterium_bovis_strain_diversity-sc-4667','43a82aca-7498-11e8-bf99-3c4a9275d6c8','SC_EXP_26415_2#28','ERR3468446','ERS2666340','12515043']		2019-08-08T01:20:00.000Z			GBR	Europe																										317	317489278	77321913	PRJEB19799			99.14	1813037	58	La1.8.1	Other	['diff','tree','tbprofiler','input','bovis_GBR']	tuberculosis: animal-adapted	La1	Mycobacterium bovis
SAMN41422161	SRR29056271	WGS	FIND, THE FOUNDATION FOR INNOVATIVE NEW DIAGNOSTICS	SRX24581149	Illumina HiSeq 2000	PAIRED	RANDOM	GENOMIC	ILLUMINA	SRS21321065	SRP507535	['SRR29056271','PRJNA1109295','82B8A3_7BD10D0F9F28_C009','TB_CPath_Warren_C009_S4_R1_001.fastq.gz','41422161','SRX24581149','SRP507535','1109295','SAMN41422161','SRS21321065','82B8A3_7BD10D0F9F28']		2024-05-16T12:08:00.000Z							Homo sapiens	3	human																					776	776330562	339929410	PRJNA1109295								WHO_mutations_2023	tuberculosis: unclassified		Mycobacterium tuberculosis
SAMEA9976027	ERR6865331	WGS	IMPERIAL COLLEGE LONDON	ERX6488759	Illumina HiSeq 2000	PAIRED	RANDOM	GENOMIC	ILLUMINA	ERS7654307	ERP123401	['CA0010409_raw_wgs','666870','ERX6488759','ena-STUDY-IMPERIAL COLLEGE LONDON-12-08-2020-14:44:57:582-2394','ERP123401','ERR6865331','22010829','PRJEB39837','ERS7654307','CA0010409','SAMEA9976027','CA0010409_raw_wgs_R1R2']	2009	2021-11-17T05:55:00.000Z			PER	South America	Lima		Homo sapiens	3	human																					286	286999056	127072616	PRJEB39837								['input','standford']	tuberculosis: unclassified		Mycobacterium tuberculosis
SAMEA104390497	ERR2245397	WGS	NORWEGIAN INSTITUTE OF PUBLIC HEALTH	ERX2297420	Illumina MiSeq	PAIRED	RANDOM	GENOMIC	ILLUMINA	ERS2008439	ERP105253	['ena-RUN-NORWEGIAN INSTITUTE OF PUBLIC HEALTH-15-01-2018-15:25:25:963-26','ERS2008439','ERR2245397','ena-EXPERIMENT-NORWEGIAN INSTITUTE OF PUBLIC HEALTH-15-01-2018-15:25:25:963-26','429598','ena-STUDY-NORWEGIAN INSTITUTE OF PUBLIC HEALTH-17-11-2017-12:06:35:918-833','8367170','SAMEA104390497','Case 78','ERP105253','PRJEB23495','ERX2297420']	2012	2018-01-16T08:32:00.000Z			NOR	Europe		As reported: human host	Homo sapiens	3	human																					317	317979895	192726048	PRJEB23495			99.45	1286514	54	lineage3.1.1	Sensitive	['tbprofiler','Napier_2020','input','tree','diff']	tuberculosis: human-adapted	L3.1.1	Mycobacterium tuberculosis
SAMN41685560	SRR29289272	WGS	FIND, THE FOUNDATION FOR INNOVATIVE NEW DIAGNOSTICS	SRX24806388	Illumina HiSeq 2000	PAIRED	RANDOM	GENOMIC	ILLUMINA	SRS21521271	SRP511884	['SAMN41685560','41685560','PRJNA1120243','SRX24806388','JHL-432-0','168-18_S36_R1_001.fastq.gz','SRR29289272','1120243','bp0','SRP511884','SRS21521271','JHL-432-0_168-18']		2024-06-05T06:38:00.000Z			PAK	Asia			Homo sapiens	3	human																					344	344544447	138984543	PRJNA1120243									tuberculosis: unclassified		Mycobacterium tuberculosis
SAMEA7526155	ERR4797604	WGS	FOUNDATION FOR MEDICAL RESEARCH INDIA	ERX4667020	NextSeq 500	PAIRED	RANDOM	GENOMIC	ILLUMINA	ERS5282628	ERP124850	['SAMEA7526155','ERX4667020','ERR4797604','PRJEB41116','773292','experiment.10592','sample.10592','ERS5282628','22459718','run.10592','project.Mumbai','ERP124850']		2021-11-09T23:01:00.000Z			IND	Asia	Mumbai					S	S			S	R	S	S	S				R		S	S	S	S	S	R	885	885949500	413827623	PRJEB41116	['Walker_2022','CRyPTIC_reuse_table']		99.48	1512699	47	lineage2.2.1.1	Pre-XDR-TB	['tree','tbprofiler','CRyPTIC_reuse_table','input','CRyPTIC_IND','diff','Walker_2022']	tuberculosis: unclassified		Mycobacterium tuberculosis
SAMN27763792	SRR18912548	WGS	WADSWORTH CENTER	SRX14990498	Illumina MiSeq	PAIRED	RANDOM	GENOMIC	ILLUMINA	SRS12739830	SRP276100	['SRR18912548','SRS12739830','IDR1900052689-01-01_R1.fastq.gz','bp0','PRJNA650381','A283','SAMN27763792','SRP276100','SRX14990498','650381','27763792','IDR1900052689-01-01']	2019	2022-04-25T13:52:00.000Z		40.571349 N 74.63753988 W	USA	North America	Raritan	sputum	Homo sapiens	3	human																					703	703579104	428615543	PRJNA650381			99.67	1168875	64	lineage4.1.1.1	Sensitive	['tree','input','diff','tbprofiler']	tuberculosis: unclassified		Mycobacterium tuberculosis
SAMEA115475910	['ERR12867023','ERR12867022']	WGS		['ERX12239844','ERX12239843']	Illumina NovaSeq 6000	SINGLE		GENOMIC	ILLUMINA	ERS18732285		['ERS18732285','ena-RUN-TAB-10-04-2024-10:42:12:845-3166','ena-EXPERIMENT-TAB-10-04-2024-10:42:12:845-3165','ERX12239843','ena-EXPERIMENT-TAB-10-04-2024-10:42:12:846-3167','ERP134075','ERR12867022','42713708','G700366','ERX12239844','ERR12867023','PRJEB49562','794708','SAMEA115475910','ena-RUN-TAB-10-04-2024-10:42:12:846-3168','9bc3fa2b-c877-4dc7-b821-d8f2b9e08e1b']					TZA	Africa			Homo sapiens	3	human																					483	484429066	157643746	PRJEB49562									tuberculosis: unclassified		Mycobacterium tuberculosis
SAMEA7552127	ERR4818763	WGS	PUBLIC HEALTH ENGLAND	ERX4688605	Illumina MiSeq	PAIRED	RANDOM	GENOMIC	ILLUMINA	ERS5308775	ERP124941	['773303','ERP124941','ERX4688605','PRJEB41201','project.PHE-TB','experiment.21583','22471520','sample.21583','ERR4818763','ERS5308775','SAMEA7552127','run.21583']		2021-11-10T20:10:00.000Z			GBR	Europe										S		S					S	S								301	301514574	199017547	PRJEB41201	Walker_2022							['input','Walker_2022','CRyPTIC_PHE']	tuberculosis: unclassified		Mycobacterium tuberculosis
SAMN30158306	SRR20969794	WGS	CENTRE FOR TUBERCULOSIS CONTROL OF GUANGDONG PROVINCE	SRX16987522	Illumina NovaSeq 6000	PAIRED	RANDOM	GENOMIC	ILLUMINA	SRS14573286	SRP390552	['D20003660a','bp0','SRR20969794','SRS14573286','D20003660a.realigned.bam','gdtb_557','SRX16987522','PRJNA866200','SAMN30158306','SRP390552','866200','30158306']	2018	2022-08-08T18:40:00.000Z		23.08 N 113.14 E	CHN	Asia	Guangdong	sputum	Homo sapiens	3	human																					1663	1663123267	125830104	PRJNA866200			99.57	1868770	63	lineage2.2.1	Sensitive	['tree','diff','tbprofiler','input']	tuberculosis: unclassified		Mycobacterium tuberculosis
SAMEA115748668	ERR13289520	WGS	UNIVERSITY OF OXFORD, NUFFIELD DEPARTMENT OF MEDIC	ERX12659946	Illumina MiSeq	PAIRED	RANDOM PCR	GENOMIC	ILLUMINA	ERS20264955	ERP161058	['1124794','ERR13289520','webin-reads-d6613ab30719','41891441','b28b5ff0-515d-42d2-bc0f-19e45ec26bb9','ERP161058','ERX12659946','ERS20264955','SAMEA115748668','d6613ab30719','PRJEB76547']	2017	2024-08-11T02:38:00.000Z			GBR	Europe																										564	564559477	367620857	PRJEB76547								CRyPTIC_2024	tuberculosis: unclassified		Mycobacterium tuberculosis
SAMN03647162	SRR2099989	WGS	UNIVERSITY OF OXFORD	SRX1094683	Illumina HiSeq 2500	PAIRED	RANDOM	GENOMIC	ILLUMINA	SRS991856	SRP061066	['SRP061066','PRJNA282721','1c3db912-f8f9-42ef-ae7d-9eca97673d1a','282721','SAMN03647162','SRS991856','SRR2099989','3647162','SRX1094683','1c3db912-f8f9-42ef-ae7d-9eca97673d1a_R00000039_v3.bam']		2015-07-15T07:58:00.000Z			GBR	Europe										S		R						S								530	530549070	293950858	PRJNA282721	CRyPTIC_WHO2021_PMC7612554		99.73	1694654	56	lineage4.3.3	HR-TB	['diff','input','Menardo_2018','Menardo_2021','tbprofiler','Walker_2022','Napier_2020','tree']	tuberculosis: human-adapted	L4.3.3	Mycobacterium tuberculosis
SAMN05575440	SRR4033396	WGS	HARVARD MEDICAL SCHOOL	SRX2024728	Illumina HiSeq 2000	PAIRED	RANDOM	GENOMIC	ILLUMINA	SRS1619157	SRP082185	['SRS1619157','SRP082185','SAMN05575440','P18-Spleen-A5','323744','5575440','SRR4033396','PRJNA323744','SRX2024728','736-SplA5_2.fastq.gz']	2013-05	2016-08-15T23:38:00.000Z		29.6483 S 30.3318 E	ZAF	Africa	Kwazulu-Natal	necropsy (morgue)	Homo sapiens	3	human																					113	113507638	80019415	PRJNA323744								['denylist','intrapatient_ZAF','input']	tuberculosis: unclassified		Mycobacterium tuberculosis
SAMEA12854507	ERR11245519	WGS	SWISS TROPICAL AND PUBLIC HEALTH INSTITUTE	ERX10653723	Illumina NovaSeq 6000	SINGLE	RANDOM	GENOMIC	ILLUMINA	ERS10461396	ERP135175	['G43814','ena-RUN-TAB-17-04-2023-19:57:14:631-7136','ERX10653723','SAMEA12854507','ERP135175','ERS10461396','ena-EXPERIMENT-TAB-17-04-2023-19:57:14:631-7135','930268','34308075','ERR11245519','PRJEB50582','8cc6b8bd-130a-4c76-a0b2-3197bafe5cc6']	2015	2023-07-27T11:27:00.000Z			GEO	Asia		sputum																								371	371048346	124157564	PRJEB50582									tuberculosis: unclassified		Mycobacterium tuberculosis
SAMN43397618	SRR30442879	AMPLICON	TGEN NORTH	SRX25868081	Illumina MiSeq	PAIRED	RANDOM	GENOMIC	ILLUMINA	SRS22481644	SRP529181	['SRR30442879','SAMN43397618','TB_CX_NTC_1_S41_L001_R1_001.fastq.gz','SRP529181','43397618','1153567','TB_CX_NTC_1_S41_1','SRS22481644','PRJNA1153567','SRX25868081','TB_CX_NTC_1_S41','bp0']	2016	2024-08-28T16:40:00.000Z			ZAF	Africa			Homo sapiens	3	human																					12	12199200	8671968	PRJNA1153567									tuberculosis: unclassified		Mycobacterium tuberculosis
SAMN15407286	SRR12119704	AMPLICON	GENOSCREEN	SRX8641064	NextSeq 500	PAIRED	PCR	GENOMIC	ILLUMINA	SRS6925786	SRP269393	['SAMN15407286','643242','SRS6925786','PRJNA643242','bp0','SRX8641064','DRC_Deeplex1454','90-21_S24_R1_001.fastq.gz','SRP269393','90-21','15407286','SRR12119704']	2016	2020-06-30T17:10:00.000Z			COD	Africa		sputum	Homo sapiens	3	human																					52	52666620	22910602	PRJNA643242									tuberculosis: unclassified		Mycobacterium tuberculosis
SAMEA2534278	ERR551902	WGS	FZB	ERX510971	Illumina HiSeq 2500	PAIRED		GENOMIC	ILLUMINA	ERS457680	ERP010814	['ena-STUDY-FZB-22-06-2015-17:16:39:392-292','ERP010814','SAMEA2534278','ERR551902','3258-07','ERS457680','3258-07_genoscreen_genoscreen_2013-03-28_101bp','ERX510971','287903','PRJEB9680','3793877']		2015-06-25T08:13:00.000Z			DEU	Europe										S		S					S	S	S							495	495236128	325335485	PRJEB9680	CRyPTIC_WHO2021_PMC7612554							['Menardo_2021','input','Napier_2020','Menardo_2018','Walker_2022']	tuberculosis: human-adapted	L4.3.3	Mycobacterium tuberculosis
SAMEA14460063	ERR9786245	WGS	INSTITUTE OF TROPICAL MEDICINE	ERX9333521	Illumina HiSeq 2500	PAIRED	RANDOM	GENOMIC	ILLUMINA	ERS12087010	ERP137916	['SAMEA14460063','ERX9333521','844815','PRJEB53138','ECF-12-R180','ERR9786245','ena-RUN-TAB-27-05-2022-13:53:26:308-11151','ERP137916','ena-EXPERIMENT-TAB-27-05-2022-13:53:26:308-11150','28829879','ERS12087010','0efe4541-10cd-4d79-a29f-96d29eadb5f3']	2012	2022-06-25T18:13:00.000Z			GMB	Africa		sputum	Homo sapiens	3	human																					613	613651527	374426364	PRJEB53138			99.78	1250298	77	lineage4.6.2.2;lineage4.3.4.2	Sensitive	['input','WGS_2011-2014_GMB','tbprofiler','diff']	tuberculosis: unclassified		Mycobacterium tuberculosis
SAMN39287113	SRR27450370	WGS	MDUPHL	SRX23122307	NextSeq 550	PAIRED	RANDOM	GENOMIC	ILLUMINA	SRS20075860	SRP399923	['SRP399923','AUSMDU00066385_S19_R1_001.fastq.gz','SAMN39287113','857537','39287113','SRS20075860','SRR27450370','PRJNA857537','AUSMDU00066385','SRX23122307']	2021	2024-01-07T19:18:00.000Z			AUS	Oceania	Victoria		Homo sapiens	3	human																					687	687245678	315559252	PRJNA857537			99.5	1408676	49	La1.2.BCG	Other	['diff','tbprofiler','input','tree']	tuberculosis: unclassified		Mycobacterium tuberculosis
SAMN05575644	SRR4036006	WGS	HARVARD MEDICAL SCHOOL	SRX2027163	Illumina HiSeq 2000	PAIRED	RANDOM	GENOMIC	ILLUMINA	SRS1621498	SRP082185	['SRS1621498','SRR4036006','P21-Eta-A1','739-EtaA1_1.fastq.gz','323744','SRX2027163','5575644','SAMN05575644','PRJNA323744','SRP082185']	2013-06	2016-08-16T14:33:00.000Z		29.6483 S 30.3318 E	ZAF	Africa	Kwazulu-Natal	necropsy (morgue)	Homo sapiens	3	human																					285	285360754	191057314	PRJNA323744								['Napier_2020','intrapatient_ZAF','denylist','input']	tuberculosis: human-adapted	L3	Mycobacterium tuberculosis
SAMN37210378	SRR25827807	WGS	HAYSTACKANALYTICS PVT. LTD.	SRX21549226	NextSeq 550	PAIRED	PCR	GENOMIC	ILLUMINA	SRS18757227	SRP457772	['HAPL_397','HAPL_397_R1.fastq.gz','SRP457772','1011210','SAMN37210378','SRX21549226','37210378','bp0','SRR25827807','SRS18757227','PRJNA1011210']		2023-08-31T12:30:00.000Z		20.5937 N 78.9629 E	IND	Asia		bronchoalveolar lavage	Homo sapiens	3	human																					1194	1194005281	538945998	PRJNA1011210								['denylist','input']	tuberculosis: unclassified		Mycobacterium tuberculosis
SAMN40566456	SRR28409535	WGS	WADSWORTH CENTER	SRX24014083	Illumina MiSeq	PAIRED	RANDOM	GENOMIC	ILLUMINA	SRS20809212	SRP338930	['PRJNA766641','SRS20809212','766641','40566456','SRX24014083','SAMN40566456','SRR28409535','IDR2000120734-01-02.R1.fastq.gz','SRP338930','IDR2000120734-01-02']	2020	2024-03-21T15:34:00.000Z			USA	North America	New York state	sputum	Homo sapiens	3	human																					932	932502843	614315618	PRJNA766641			99.47	529558	24	lineage4.8	HR-TB	['tbprofiler','diff','input']	tuberculosis: unclassified		Mycobacterium tuberculosis
SAMN27555067	SRR18740742	WGS	RIVM	SRX14840916	Illumina HiSeq 1000	PAIRED	RANDOM	GENOMIC	ILLUMINA	SRS12595961	SRP369760	['SRS12595961','825716','27555067','SRX14840916','NLZ002105028','PRJNA825716','SAMN27555067','SRP369760','SRR18740742','MD-036-12','bp0','NLZ002105028.bam']	2020	2022-04-13T08:09:00.000Z		47.00 N 28.90 E	MDA	Europe	Chisinau	sputum	Homo sapiens	3	human																					1960	1960042145	179229238	PRJNA825716								input	tuberculosis: unclassified		Mycobacterium tuberculosis
SAMEA113538509	ERR11466466	WGS	FZB	ERX10872623	NextSeq 500	PAIRED		GENOMIC	ILLUMINA	ERS15534930	ERP147571	['979605','d05d2f15-c027-4055-b906-d9d6d110849e','ena-RUN-TAB-22-05-2023-12:53:16:453-8371','ERR11466466','ERX10872623','ena-EXPERIMENT-TAB-22-05-2023-12:53:16:453-8370','SAMEA113538509','PRJEB62480','ERP147571','BTB-877','ERS15534930','35506886']		2023-09-17T03:15:00.000Z			BWA	Africa																										740	740952841	332652539	PRJEB62480			96.75	1569901	43	lineage4.3.4.2.1	Sensitive	['Kopanyo','input','tbprofiler','diff','tree']	tuberculosis: unclassified		Mycobacterium tuberculosis
SAMEA1406098	ERR117680	WGS	SC	ERX093954	Illumina HiSeq 2000	PAIRED	RANDOM	GENOMIC	ILLUMINA	ERS083103	ERP000276	['SC_EXP_7554_2#66','SC_RUN_7554_2#66','203976','SAMEA1406098','PRJEB2221','995121','ERR117680','ERX093954','ERS083103','Mycobacterium tuberculosis pilot-sc-2010-07-26','ERP000276','S00007262-sc-2011-12-22T13:22:12Z-1328500']		2014-09-22T13:06:00.000Z																														480	480418000	277651929	PRJEB2221			99.21	1893757	42	lineage1.1.2	Sensitive	['tree','tbprofiler','diff','input']	tuberculosis: unclassified		Mycobacterium tuberculosis
SAMN08215480	SRR6398001	WGS	BC CENTRE FOR DISEASE CONTROL PUBLIC HEALTH LABORATORY	SRX3491237	HiSeq X Ten	PAIRED	RANDOM	GENOMIC	ILLUMINA	SRS2775117	SRP119652	['SRP119652','8215480','SRX3491237','SRR6398001','BC14-Mtb467_2.fastq.gz','BC14-Mtb467','PRJNA413593','SRS2775117','413593','SAMN08215480']	2014	2017-12-21T12:13:00.000Z		49.15 N 123.7 W	CAN	North America	British Columbia		Homo sapiens	3	human					S		R					S	S	S							703	703316750	365126371	PRJNA413593	CRyPTIC_WHO2021_PMC7612554		99.49	1743906	47	lineage4.1.1.1	HR-TB	['tree','tbprofiler','Napier_2020','Walker_2022','diff','input']	tuberculosis: human-adapted	L4	Mycobacterium tuberculosis
SAMEA7552150	ERR4818786	WGS	PUBLIC HEALTH ENGLAND	ERX4688628	Illumina HiSeq 2500	PAIRED	RANDOM	GENOMIC	ILLUMINA	ERS5308798	ERP124941	['experiment.21606','22471543','sample.21606','PRJEB41201','run.21606','ERS5308798','ERX4688628','SAMEA7552150','773303','project.PHE-TB','ERR4818786','ERP124941']		2021-11-10T20:08:00.000Z			GBR	Europe										S		S						S								168	168153982	86156746	PRJEB41201	Walker_2022							['Walker_2022','input','CRyPTIC_PHE']	tuberculosis: unclassified		Mycobacterium tuberculosis
SAMN43535453	SRR30630023	WGS	MINISTRY OF PUBLIC HEALTH (THAILAND)	SRX26051937	NextSeq 500	PAIRED	RANDOM	GENOMIC	ILLUMINA	SRS22622337	SRP503470	['SRX26051937','SRS22622337','MTBCR170587','833906','MTBCR170587_R_S3_1.fastq.gz','PRJNA833906','SRP503470','SRR30630023','SAMN43535453','43535453']	2018	2024-09-11T03:47:00.000Z		19.9105 N 99.8406 E	THA	Asia	Chiang Rai	sputum	Homo sapiens	3	human																					263	263980560	116990579	PRJNA833906									tuberculosis: human-adapted	L2.2	Mycobacterium tuberculosis
SAMEA7562051	ERR4829612	WGS	SAN RAFFAELE SCIENTIFIC INSTITUTE	ERX4699596	NextSeq 500	PAIRED	RANDOM	GENOMIC	ILLUMINA	ERS5318685	ERP124983	['PRJEB41242','773309','SAMEA7562051','run.30911','project.Italy','sample.30911','ERX4699596','experiment.30911','ERS5318685','22477619','ERP124983','ERR4829612']		2021-11-11T07:59:00.000Z																														584	584250285	262130360	PRJEB41242			97.42	1508229	48	lineage4.8	Sensitive	['tbprofiler','input','diff','CRyPTIC_SanRaffaele','tree']	tuberculosis: unclassified		Mycobacterium tuberculosis
SAMEA8718434	ERR8975182	WGS	CTB/NICD	ERX5543538	Illumina HiSeq 4000	PAIRED	RANDOM	GENOMIC	ILLUMINA	ERS6402879	ERP128647	['ERP128647','ERX5543538','sample.14328','SAMEA8718434','PRJEB44577','773351','run.14328.1','26339404','ERR8975182','project.Wellcome_clinical_isolates_site10','ERS6402879','experiment.14328']		2022-03-15T07:21:00.000Z			ZAF	Africa						S				R	I	R	S	S				R		S	S	S	S	S	R	382	382255200	161319040	PRJEB44577	CRyPTIC_reuse_table							['CRyPTIC_CTB-NICD','input','CRyPTIC_reuse_table']	tuberculosis: unclassified		Mycobacterium tuberculosis
SAMN14971309	SRR12354987	AMPLICON	GENOSCREEN	SRX8854594	Illumina MiSeq	PAIRED	PCR	GENOMIC	ILLUMINA	SRS7116268	SRP274381	['SAMN14971309','649788','14971309','SRR12354987','SRP274381','SRX8854594','SRS7116268','PRJNA649788','715A_deeplex_S14_L001_R1_001.fastq.gz','bp0','Deeplex403','715A']		2020-07-30T16:46:00.000Z							Homo sapiens	3	human																					76	76542875	45046992	PRJNA649788									tuberculosis: unclassified		Mycobacterium tuberculosis
SAMN19657456	SRR14781905	WGS	SIMON FRASER UNIVERSITY	SRX11115364	NextSeq 500	PAIRED	RANDOM	GENOMIC	ILLUMINA	SRS9179351	SRP323639	['TB-111-16547-19_S275_R1_001.fastq.gz','PRJNA736718','bp0','19657456','SAMN19657456','SRS9179351','TB-111-16547-19_S275','736718','SRP323639','SRR14781905','SRX11115364']	2019	2021-06-11T23:53:00.000Z		47.03278 N 28.89972 E	MDA	Europe			Homo sapiens	3	human																					647	647611518	306877024	PRJNA736718			99.68	1299523	44	lineage4.3.3	Sensitive	['tree','diff','tbprofiler','input']	tuberculosis: unclassified		Mycobacterium tuberculosis
SAMN05916218	SRR28394012	WGS	FIND, THE FOUNDATION FOR INNOVATIVE NEW DIAGNOSTICS	SRX23999028	Illumina HiSeq 2500	PAIRED	RANDOM	GENOMIC	ILLUMINA	SRS20795597	SRP496567	['01-R1379','343736','Peru4897_R1.fastq.gz','SRX23999028','SRS20795597','SAMN05916218','SRP496567','SRR28394012','WGS-Peru4897','PRJNA343736','5916218']	2012	2024-03-20T07:44:00.000Z		12 S 77 W	PER	South America	Lima	As reported: patient	Homo sapiens	3	human																					302	302176000	143529762	PRJNA343736			99.64	1836325	52	lineage4.3.3	HR-TB	['tree','standford','input','tbprofiler','diff']	tuberculosis: unclassified		Mycobacterium tuberculosis
SAMEA7561288	ERR4828850	WGS	SAN RAFFAELE SCIENTIFIC INSTITUTE	ERX4698834	NextSeq 500	PAIRED	RANDOM	GENOMIC	ILLUMINA	ERS5317923	ERP124983	['run.13294','sample.13294','ERP124983','ERX4698834','project.Italy','PRJEB41242','experiment.13294','22476857','ERS5317923','ERR4828850','773309','SAMEA7561288']		2021-11-11T06:56:00.000Z										S				S	S	R	S	S				R		S	S	S	S	S	R	670	670050614	287528906	PRJEB41242	CRyPTIC_reuse_table		99.64	1659830	50	lineage4.3.1	MDR-TB	['tbprofiler','input','CRyPTIC_reuse_table','tree','diff','CRyPTIC_SanRaffaele']	tuberculosis: unclassified		Mycobacterium tuberculosis
SAMN26038114	SRR18213660	WGS	MODMEDMICOXFORD	SRX14360203	Illumina HiSeq 2500	PAIRED	RANDOM	GENOMIC	ILLUMINA	SRS12173725	SRP076676	['SRR18213660','MMMOSRA:2996926d-9df1-4ca1-b474-8464af388611','SAMN26038114','PRJNA302362','26038114','SRX14360203','302362','SRS12173725','MMMOSAM:2996926d-9df1-4ca1-b474-8464af388611','SRP076676']	2011	2022-03-03T13:58:00.000Z			GBR	Europe	Birmingham		Homo sapiens	3	human																					470	470034800	353769742	PRJNA302362			99.56	1907512	43	lineage3	Other	['tbprofiler','diff','input','tree']	tuberculosis: unclassified		Mycobacterium tuberculosis
SAMEA114090105	ERR11774892	WGS	UCL CENTRE FOR CLINICAL MICROBIOLOGY	ERX11173557	NextSeq 550	PAIRED	RANDOM	GENOMIC	ILLUMINA	ERS16073948	ERP149436	['41283335','ERX11173557','TBA_730','PRJEB64299','4da99455-d94f-43bb-96cc-eb7e1d7e89c2','SAMEA114090105','ERR11774892','ERS16073948','ERP149436','webin-reads-TBA_730','1109088']	2019	2024-08-11T18:50:00.000Z		UCL CCM	ZAF	Africa			Homo sapiens	3	human																					1180	1180081610	531928486	PRJEB64299									tuberculosis: unclassified		Mycobacterium tuberculosis
SAMN36835075	SRR25515345	WGS	SHANDONG PROVINCIAL HOSPITAL	SRX21245904	Illumina HiSeq 4000	PAIRED	RANDOM	GENOMIC	ILLUMINA	SRS18500185	SRP453313	['SRP453313','1002108','SRS18500185','SRX21245904','PRJNA1002108','36835075','SAMN36835075','bp0','T2580.IS300_Clean.1.fastq.gz','T2580','SRR25515345']	2018	2023-08-04T04:41:00.000Z		36.40 N 117.00 E	CHN	Asia	Shandong	As reported: phlegm	Homo sapiens	3	human																					1005	1005056400	437027188	PRJNA1002108			99.55	1824414	63	lineage2.2.1.2	Sensitive	['tree','tbprofiler','input','diff']	tuberculosis: human-adapted	L4	Mycobacterium tuberculosis	H37Rv
SAMEA14493505	ERR9806912	WGS	UNIVERSITY OF ANTWERP	ERX9353898	Illumina HiSeq 2000	PAIRED	RANDOM PCR	GENOMIC	ILLUMINA	ERS12121868	ERP134958	['PRJEB50385','SAMEA14493505','R21178','844747','28830862','ERS12121868','ena-EXPERIMENT-TAB-31-05-2022-21:20:15:615-2012','ERP134958','ERX9353898','ena-RUN-TAB-31-05-2022-21:20:15:615-2013','cheddar_cheese','ERR9806912']	2013	2022-06-25T19:13:00.000Z			ZAF	Africa		sputum	Homo sapiens	3	human																					463	463504768	201242297	PRJEB50385			94.68	1525692	53	lineage2.2.1	MDR-TB	['tree','input','tbprofiler','diff']	tuberculosis: unclassified		Mycobacterium tuberculosis
SAMEA8718852	ERR8975726	WGS	CTB/NICD	ERX5543956	Illumina NovaSeq 6000	PAIRED	RANDOM	GENOMIC	ILLUMINA	ERS6403297	ERP128647	['26339821','ERS6403297','SAMEA8718852','project.Wellcome_clinical_isolates_site10','sample.29272','experiment.29272','run.29272.1','PRJEB44577','ERR8975726','ERX5543956','ERP128647','773351']		2022-03-15T07:38:00.000Z			ZAF	Africa						S				S	S	S	S	S				S		S	S	S	S	S	S	796	796838778	266400807	PRJEB44577	CRyPTIC_reuse_table		99.54	1844640	64	lineage2.2.1.1	RR-TB	['CRyPTIC_CTB-NICD','CRyPTIC_reuse_table','tbprofiler','tree','input','diff']	tuberculosis: unclassified		Mycobacterium tuberculosis
SAMEA9196909	ERR6052022	WGS	Swiss-TPH	ERX5690990		PAIRED	RANDOM	GENOMIC	ILLUMINA	ERS6921541	ERP129488	['ERS6921541','WGS RR-TB Khayelitsha','ERR6052022','G66005_1','PRJEB45389','SAMEA9196909','ERX5690990','19812004','ERP129488','737713']		2021-07-03T06:56:00.000Z			ZAF	Africa																										734	734209770	465100921	PRJEB45389								['R-RR_HIVcoinf_ZAF','input']	tuberculosis: unclassified		Mycobacterium tuberculosis
SAMN04349586	SRR3050050	WGS	UNIVERSITY OF CALGARY	SRX1498988	Illumina MiSeq	PAIRED	RANDOM	GENOMIC	ILLUMINA	SRS1220661	SRP067719	['PRJNA306363','4349586','SRS1220661','SRX1498988','A1656','306363','SRP067719','SRR3050050','A1-656_S22_L001_R2_001.fastq.gz','SAMN04349586']	2014	2015-12-23T00:15:00.000Z			CAN	North America	MB	feces																								200	200042832	124729471	PRJNA306363									NTM: avium complex		Mycobacterium avium subsp. paratuberculosis
SAMEA7548310	ERR4814951	WGS	PUBLIC HEALTH ENGLAND	ERX4684793	Illumina HiSeq 2500	PAIRED	RANDOM	GENOMIC	ILLUMINA	ERS5304963	ERP124941	['ERX4684793','773303','ERR4814951','22467708','SAMEA7548310','PRJEB41201','experiment.17771','ERS5304963','run.17771','project.PHE-TB','sample.17771','ERP124941']		2021-11-10T13:05:00.000Z			GBR	Europe						S	S			R	S	R	S	S				R					S	S		417	417730808	171606576	PRJEB41201	Walker_2022		97.34	1808830	40	lineage3.1.2	Pre-XDR-TB	['Walker_2022','tbprofiler','CRyPTIC_PHE','diff','tree','input']	tuberculosis: unclassified		Mycobacterium tuberculosis
SAMN21616598	SRR16058660	WGS	PUBLIC HEALTH ONTARIO	SRX12345203	Illumina MiSeq	PAIRED	RANDOM	GENOMIC	ILLUMINA	SRS10317584	SRP338617	['SRX12345203','SRR16058660','21616598','766079','bp0','SAMN21616598','SRP338617','2019-110_R1.fastq.gz','PRJNA766079','SRS10317584','2019-110']	2019	2021-09-24T21:59:00.000Z			CAN	North America	Ontario		Homo sapiens	3	human					S		R		S			S	S								375	375484758	232930201	PRJNA766079	CRyPTIC_WHO2021_PMC7612554							['input','Walker_2022']	tuberculosis: unclassified		Mycobacterium tuberculosis
SAMN20855842	SRR15522852	WGS	VALLABHBHAI PATEL CHEST INSTITUTE	SRX11821610	Illumina NovaSeq 6000	PAIRED	RANDOM	GENOMIC	ILLUMINA	SRS9836067	SRP333209	['SRX11821610','SRS9836067','2','PRJNA756125','SAMN20855842','756125','20855842','bp0','SRR15522852','AAIPC84_S85_L001_R1_001.fastq.gz','EPIIIVC8/19','SRP333209']	2019-08	2021-08-19T14:43:00.000Z		28.7041 N 77.1025 E	IND	Asia	Delhi	sputum	Homo sapiens	3	human																					3896	3896473646	1319278739	PRJNA756125								input	tuberculosis: human-adapted	L1	Mycobacterium tuberculosis
SAMEA14269061	ERR9891996	WGS	UMR1137	ERX9434799	Illumina MiSeq	PAIRED	RANDOM	GENOMIC	ILLUMINA	ERS11871707	ERP137101	['PRJEB52390','392','SAMEA14269061','a7ce26b1-625b-47b7-a10e-d0c77996da39','906841','ERS11871707','ERP137101','31957407','ERR9891996','ERX9434799','webin-reads-392']	2018	2022-12-15T20:55:00.000Z			FRA	Europe		As reported: Sereus liquid	Homo sapiens	3	human																					338	338391275	191508762	PRJEB52390			98.76	1331947	60	lineage4.1.3	Other	['tbprofiler','diff','input']	tuberculosis: unclassified		Mycobacterium tuberculosis
G2237													2018				ESP	Europe	province of Valencia					S					S																				No	99.85	1485187	87	lineage4.3.2	Sensitive	['input','tree','diff','tbprofiler','TGU']	tuberculosis: unclassified		Mycobacterium tuberculosis
SAMEA113556356	ERR11488822	WGS	FZB	ERX10894998	NextSeq 2000	PAIRED		GENOMIC	ILLUMINA	ERS15552479	ERP147779	['ERR11488822','SAMEA113556356','ena-EXPERIMENT-TAB-27-05-2023-22:16:03:869-28065','ERX10894998','86810e0e-614f-4ad6-9cd7-0bc407fc82e6','ERP147779','ena-RUN-TAB-27-05-2023-22:16:03:869-28066','SMN-648','PRJEB62665','ERS15552479','989949','36323372']		2023-10-05T03:53:00.000Z			MOZ	Africa	Maputo																									565	565312054	200281529	PRJEB62665			78.19	1109409	31	lineage4.1.2.1;lineage2.2.1	Pre-XDR-TB	['tbprofiler','input','diff','R-RR_MOZ']	tuberculosis: unclassified		Mycobacterium tuberculosis
SAMEA115743958	ERR13267764	WGS	UNIVERSITY OF OXFORD, NUFFIELD DEPARTMENT OF MEDIC	ERX12638190	NextSeq 500	PAIRED	RANDOM PCR	GENOMIC	ILLUMINA	ERS20253842	ERP161058	['1124794','b28b5ff0-515d-42d2-bc0f-19e45ec26bb9','ERP161058','ERS20253842','ERR13267764','webin-reads-2c1174246628','PRJEB76547','ERX12638190','2c1174246628','41869985','SAMEA115743958']	2020	2024-08-08T11:12:00.000Z			DEU	Europe																										598	598961426	255328816	PRJEB76547								CRyPTIC_2024	tuberculosis: unclassified		Mycobacterium tuberculosis
SAMEA112910555	ERR11252560	WGS	IBV_CSIC	ERX10660712	NextSeq 2000	PAIRED	RANDOM	GENOMIC	ILLUMINA	ERS14911159	ERP146514	['SAMEA112910555','1705225_2','ERP146514','ERX10660712','Xpatial_WGS_Mozambique_2018','PRJEB61426','ERR11252560','40862499','ERS14911159','1097147']		2024-08-04T22:15:00.000Z																														588	588008081	260003093	PRJEB61426									tuberculosis: unclassified		Mycobacterium tuberculosis
SAMEA3321905	ERR841881	WGS	GLASGOW POLYOMICS	ERX921949	Illumina Genome Analyzer IIx	PAIRED	RANDOM	GENOMIC	ILLUMINA	ERS696689	ERP010079	['ena-RUN-Glasgow Polyomics-01-04-2015-12:37:03:754-95','ERX921949','ena-STUDY-Glasgow Polyomics-01-04-2015-12:37:10:132-214','ERS696689','ERP010079','SAMEA3321905','RK127','PRJEB9025','ERR841881','ena-EXPERIMENT-Glasgow Polyomics-01-04-2015-12:37:03:754-95','304703','4306923']		2015-12-02T09:44:00.000Z							Bos taurus	2	domestic cattle																					230	230618826	154191903	PRJEB9025			99.19	2398794	39	La1.8.1	Other	['Menardo_2018','tbprofiler','Brites_2018','input','diff','tree']	tuberculosis: animal-adapted	La1	Mycobacterium bovis
SAMN43780341	SRR30673123	WGS	FIND, THE FOUNDATION FOR INNOVATIVE NEW DIAGNOSTICS	SRX26091838	Illumina HiSeq X	PAIRED	RANDOM	GENOMIC	ILLUMINA	SRS22658156	SRP532857	['PRJNA1160005','SAMN43780341','WGS-TB038050227','TB038050227','SRS22658156','TB038050227_R1.fastq.gz','43780341','SRX26091838','1160005','SRP532857','SRR30673123']	2021	2024-09-16T04:55:00.000Z			IND	Asia		sputum	Homo sapiens	3	human																					1016	1016346874	430481269	PRJNA1160005									tuberculosis: unclassified		Mycobacterium tuberculosis
SAMN41421650	SRR29055687	WGS	FIND, THE FOUNDATION FOR INNOVATIVE NEW DIAGNOSTICS	SRX24580732	Illumina HiSeq 2000	PAIRED	RANDOM	GENOMIC	ILLUMINA	SRS21320644	SRP507535	['41421650','SRX24580732','SRP507535','TB-CPath-Joconiah-IS-1038-TMS-846_S87_R1_001.fastq.gz','PRJNA1109295','6D70CB_1235506D465F_TMS-846','SRS21320644','6D70CB_1235506D465F','1109295','SRR29055687','SAMN41421650']		2024-05-16T11:50:00.000Z			ZWE	Africa			Homo sapiens	3	human																					467	467646094	205177337	PRJNA1109295								WHO_mutations_2023	tuberculosis: unclassified		Mycobacterium tuberculosis
SAMEA5974917	ERR3559170	WGS	FUDAN UNIVERSITY	ERX3558921	Illumina HiSeq 2500	PAIRED	RANDOM PCR	GENOMIC	ILLUMINA	ERS3777755	ERP117507	['ERS3777755','SAMEA5974917','ena-RUN-FUDAN UNIVERSITY-25-09-2019-16:05:21:791-98','ena-STUDY-FUDAN UNIVERSITY-25-09-2019-16:05:44:667-292','SC0098','15230696','PRJEB34582','ena-EXPERIMENT-FUDAN UNIVERSITY-25-09-2019-16:05:21:791-98','ERP117507','ERX3558921','639250','ERR3559170']	2018	2020-06-13T18:26:00.000Z			CHN	Asia		sputum	Homo sapiens	3	human																					1254	1254196500	525198692	PRJEB34582			99.54	1720393	59	lineage2.2.1	Sensitive	['tbprofiler','diff','tree','Menardo_2021','input']	tuberculosis: human-adapted	L2	Mycobacterium tuberculosis
SAMEA115748912	ERR13289767	WGS	UNIVERSITY OF OXFORD, NUFFIELD DEPARTMENT OF MEDIC	ERX12660193	Illumina MiSeq	PAIRED	RANDOM PCR	GENOMIC	ILLUMINA	ERS20265199	ERP161058	['a06207b1d647','ERS20265199','1124794','ERP161058','SAMEA115748912','ERR13289767','b28b5ff0-515d-42d2-bc0f-19e45ec26bb9','41891607','ERX12660193','webin-reads-a06207b1d647','PRJEB76547']	2017	2024-08-22T00:48:00.000Z			GBR	Europe																										472	472943407	335860364	PRJEB76547								CRyPTIC_2024	tuberculosis: unclassified		Mycobacterium tuberculosis
SAMN43535217	SRR30629880	WGS	MINISTRY OF PUBLIC HEALTH (THAILAND)	SRX26051619	NextSeq 500	PAIRED	RANDOM	GENOMIC	ILLUMINA	SRS22622018	SRP503470	['43535217','SRP503470','MTBCR170327_P_S132_1.fastq.gz','SRX26051619','PRJNA833906','SRR30629880','SRS22622018','SAMN43535217','MTBCR170327','833906']	2018	2024-09-11T03:46:00.000Z		19.9105 N 99.8406 E	THA	Asia	Chiang Rai	sputum	Homo sapiens	3	human																					208	208363738	96656401	PRJNA833906									tuberculosis: human-adapted	L1.1.1.7	Mycobacterium tuberculosis
SAMN41389450	SRR29017253	WGS	FIND, THE FOUNDATION FOR INNOVATIVE NEW DIAGNOSTICS	SRX24543873	Illumina HiSeq 2000	PAIRED	RANDOM	GENOMIC	ILLUMINA	SRS21288396	SRP507535	['SRP507535','SAMN41389450','SRS21288396','PRJNA1109295','SRX24543873','41389450','1019C8_49BBE02C1F85','TB-IS-1044-2005-02879_S230_R1_001.fastq.gz','1109295','1019C8_49BBE02C1F85_2005-02879','SRR29017253']		2024-05-14T09:34:00.000Z							Homo sapiens	3	human																					373	373630474	161173562	PRJNA1109295			99.36	1460755	49	lineage1.2.2.2	MDR-TB	['input','diff','tree','tbprofiler','WHO_mutations_2023']	tuberculosis: unclassified		Mycobacterium tuberculosis
SAMEA4889249	ERR3566310	WGS	WELLCOME SANGER INSTITUTE	ERX3564709	HiSeq X Ten	PAIRED	RANDOM	GENOMIC	ILLUMINA	ERS2708247	ERP024108	['PRJEB21813','ERS2708247','12902146','Mycobacteria_in_non_CF_bronchiectasis_patients-sc-4853','ERX3564709','d36eabda-5db3-11e8-bf7f-3c4a9275d6c8','SC_RUN_26975_2#332','512657','ERR3566310','SC_EXP_26975_2#332','SAMEA4889249','ERP024108']		2019-10-05T10:42:00.000Z																														290	290306258	129796152	PRJEB21813									NTM: avium complex		Mycobacterium avium
SAMEA7554567	ERR4821199	WGS	PUBLIC HEALTH ENGLAND	ERX4691041	Illumina MiSeq	PAIRED	RANDOM	GENOMIC	ILLUMINA	ERS5311211	ERP124941	['773303','sample.24020','ERR4821199','22473961','ERS5311211','ERP124941','SAMEA7554567','experiment.24020','ERX4691041','project.PHE-TB','run.24020','PRJEB41201']		2021-11-11T02:01:00.000Z			GBR	Europe										S		S					S	S								187	187161211	126757266	PRJEB41201	Walker_2022		99.4	914945	30	lineage4.1.1.3.1	Sensitive	['CRyPTIC_PHE','diff','input','tbprofiler','Walker_2022','tree']	tuberculosis: unclassified		Mycobacterium tuberculosis
SAMEA104362085	ERR2184244	WGS	UNIVERSIDAD PERUANA CAYETANO HEREDIA, PERU	ERX2240411	Illumina HiSeq 4000	PAIRED	RANDOM	GENOMIC	ILLUMINA	ERS1987063	ERP104985	['ERS1987063','run.532','ERP104985','12061475','experiment.532','sample.532','PRJEB23245','ERX2240411','project.Peru-set1-Tandem','548708','ERR2184244','SAMEA104362085']		2021-10-17T08:38:00.000Z			PER	South America						S				S	S	R		S				S		S	S	S	S	S	S	458	458974200	205753645	PRJEB23245	['Walker_2022','CRyPTIC_reuse_table']		99.67	1678639	58	lineage4.3.2	HR-TB	['tbprofiler','input','Walker_2022','CRyPTIC_reuse_table','tree','diff','CRyPTIC_UPCH']	tuberculosis: unclassified		Mycobacterium tuberculosis
SAMN13264549	SRR10430334	WGS	NIH / NIAID	SRX7126429	Illumina MiSeq	PAIRED	RANDOM	GENOMIC	ILLUMINA	SRS5635856	SRP229538	['PRJNA589048','13264549','SRS5635856','TB-CPath-Toksanbaeva-IS-1067-DNA-060_S75_R1_001.fastq.gz','589048','SRX7126429','SAMN13264549','4934','SRR10430334','bp0','SRP229538']	2018	2019-12-12T12:51:00.000Z		48.0196 N 66.9237 E	KAZ	Asia			Homo sapiens	3	human																					491	491213268	214659716	PRJNA589048								['Menardo_2021','input']	tuberculosis: human-adapted	L2	Mycobacterium tuberculosis
SAMN13637905	SRR10851675	WGS	UNIVERSIDADE FEDERAL DO RIO GRANDE DO SUL	SRX7522198	NextSeq 550	PAIRED	RANDOM	GENOMIC	ILLUMINA	SRS5961751	SRP240403	['29_NEBNext Ultra_WGS_Ilumina','PRJNA599957','29','599957','SRR10851675','SAMN13637905','29_S111_R1.fastq.gz','bp0','SRX7522198','SRP240403','13637905','SRS5961751']	2015	2020-01-08T13:46:00.000Z			BRA	South America	Greater Florianopolis		Homo sapiens	3	human																					210	210378938	99405853	PRJNA599957								['input','Menardo_2021','standford']	tuberculosis: human-adapted	L4	Mycobacterium tuberculosis
SAMN41417958	SRR29053294	WGS	FIND, THE FOUNDATION FOR INNOVATIVE NEW DIAGNOSTICS	SRX24577890	Illumina HiSeq 2000	PAIRED	RANDOM	GENOMIC	ILLUMINA	SRS21317876	SRP507535	['AFB0700001150_R1.fastq.gz','SAMN41417958','1109295','6B1800_4C8CF11D9A48_AFB0700001150','PRJNA1109295','SRR29053294','SRP507535','6B1800_4C8CF11D9A48','SRS21317876','41417958','SRX24577890']	2007	2024-05-16T10:54:00.000Z			USA	North America			Homo sapiens	3	human																					1020	1020257048	665770697	PRJNA1109295								WHO_mutations_2023	tuberculosis: unclassified		Mycobacterium tuberculosis
SAMEA104600345	ERR2307559	WGS	FZB	ERX2358851	Illumina HiSeq 2500	PAIRED		GENOMIC	ILLUMINA	ERS2211627	ERP105903	['ERP105903','PRJEB24099','SAMEA104600345','ERX2358851','ena-RUN-FZB-19-02-2018-14:17:48:277-196','ERR2307559','8821384','ena-EXPERIMENT-FZB-19-02-2018-14:17:48:277-196','ERS2211627','ena-STUDY-FZB-22-12-2017-11:22:56:801-326','448111','55-12']		2022-07-23T17:16:00.000Z																														591	591553200	348517082	PRJEB24099			99.56	1411534	48	lineage2.2.1	Pre-XDR-TB	['diff','tree','input','tbprofiler']	MTBC		Mycobacterium tuberculosis complex sp.
SAMEA1403594	ERR133818	WGS	SC	ERX109836	Illumina HiSeq 2000	PAIRED	RANDOM	GENOMIC	ILLUMINA	ERS094107	ERP000192	['Variation discovery in Russian TB isolates-sc-2010','ERS094107','SC_RUN_7755_2#21','0197Q-sc-2012-02-09T18:55:36Z-1355151','203970','ERP000192','PRJEB2138','Variation discovery in Russian TB isolates-sc-2010-04-20','ERR133818','SAMEA1403594','ERX109836','1088830','SC_EXP_7755_2#21']	2008	2014-09-28T13:29:00.000Z			RUS	Europe	Samara		Homo sapiens	3	human					S		S						S	S							591	591869800	364143965	PRJEB2138	CRyPTIC_WHO2021_PMC7612554		99.48	1836065	42	lineage4.1.2.1	Sensitive	['Stucki_2016','Walker_2022','diff','input','Napier_2020','Menardo_2018','tbprofiler','tree']	tuberculosis: human-adapted	L4.1.2.1	Mycobacterium tuberculosis
SAMEA13300671	ERR9125914	WGS	UNIVERSITY OF OXFORD, NUFFIELD DEPARTMENT OF MEDIC	ERX8669182	Illumina MiSeq	PAIRED	RANDOM	GENOMIC	ILLUMINA	ERS10903488	ERP136068	['experiment.1317.a99d38b5','project.SeqTreat_PHO1','sample.1317.07951e8a','ERP136068','SAMEA13300671','PRJEB51436','ERX8669182','ERS10903488','862828','ERR9125914','run.1317.1.5b47870162700add56adc09d70d839c1','30301739']		2024-08-19T22:52:00.000Z			CAN	North America	Ontario																									439	439862329	264130902	PRJEB51436								CRyPTIC_PublicHealthOntario	tuberculosis: unclassified		Mycobacterium tuberculosis
SAMN03300346	SRR1791988	WGS	USDA-NVSL-DBL	SRX867650	Illumina MiSeq	PAIRED	RANDOM	GENOMIC	ILLUMINA	SRS838763	SRP053287	['251692','SRP053287','250: 06-0703','SRS838763','250: 06-0703_files','SAMN03300346','PRJNA251692','SRR1791988','06-0703','3300346','SRX867650']	2006	2015-02-23T14:00:00.000Z			MEX	North America			Bos taurus	2	domestic cattle																					274	274448268	202573889	PRJNA251692			99.07	141221	4	La1.8.1	Sensitive	['input','tbprofiler']	tuberculosis: animal-adapted	La1	Mycobacterium bovis
SAMN41472466	SRR29096394	WGS	FIND, THE FOUNDATION FOR INNOVATIVE NEW DIAGNOSTICS	SRX24620176	Illumina HiSeq 2000	PAIRED	RANDOM	GENOMIC	ILLUMINA	SRS21357330	SRP507535	['AFDEC7_F4C1BAA32B89','SRR29096394','AFDEC7_F4C1BAA32B89_500889','1109295','SRX24620176','SRP507535','SAMN41472466','TB-CPath-Stephen-IS-1031-500889_S47_R1_001.fastq.gz','PRJNA1109295','SRS21357330','41472466']		2024-05-21T10:12:00.000Z							Homo sapiens	3	human																					467	467999434	204504458	PRJNA1109295								WHO_mutations_2023	tuberculosis: unclassified		Mycobacterium tuberculosis
SAMEA2534415	['ERR552103','ERR552104']	WGS		['ERX511172','ERX511173']	Illumina HiSeq 2500	PAIRED		GENOMIC	ILLUMINA	ERS457817		['3793952','10540-05_lib735_hpi_2013-12-19_150bp','10540-05_lib735_hpi_2013-11-11_150bp','PRJEB9680','ERR552104','ERS457817','ena-STUDY-FZB-22-06-2015-17:16:39:392-292','ERX511173','ERR552103','ERX511172','287903','SAMEA2534415','10540-05','ERP010814']					UZB	Asia						S	S			R		R					R	R	R				S			390	391434300	203298816	PRJEB9680	CRyPTIC_WHO2021_PMC7612554							['Napier_2020','Walker_2022','input','Menardo_2018']	tuberculosis: human-adapted	L2.2.1	Mycobacterium tuberculosis
SAMN27764175	SRR18912990	WGS	WADSWORTH CENTER	SRX14990940	Illumina MiSeq	PAIRED	RANDOM	GENOMIC	ILLUMINA	SRS12740274	SRP276100	['SRR18912990','SRS12740274','SRX14990940','650381','PRJNA650381','SRP276100','bp0','27764175','A303','SAMN27764175','IDR1900055560-01-01','IDR1900055560-01-01_R1.fastq.gz']	2019	2022-04-25T14:04:00.000Z		40.7481119 N 73.98438414 W	USA	North America	New York	sputum	Homo sapiens	3	human																					500	500582968	303287485	PRJNA650381			99.61	1436568	81	lineage2.2.1	Sensitive	['tbprofiler','tree','diff','input']	tuberculosis: unclassified		Mycobacterium tuberculosis
SAMN04385626	SRR3085246	WGS	SAN RAFFAELE INSTITUTE	SRX1516902	Illumina HiSeq 2500	PAIRED	RANDOM	GENOMIC	ILLUMINA	SRS1237710	SRP068011	['238_15','4385626','PRJNA306588','238_15_WGS','306588','SRR3085246','238_15_AGGCAGAA-CTAAGCCT_L002_R1.fastq.gz','SRP068011','SAMN04385626','SRS1237710','SRX1516902']	2010	2016-01-05T04:27:00.000Z			TJK	Asia			Homo sapiens	3	human																					411	411480060	249930286	PRJNA306588			99.37	1509624	31	lineage2.2.1	Sensitive	['diff','Nimmo_2024','tree','tbprofiler','input']	tuberculosis: human-adapted	L2	Mycobacterium tuberculosis
SAMEA7547780	ERR4814421	WGS	PUBLIC HEALTH ENGLAND	ERX4684263	Illumina MiSeq	PAIRED	RANDOM	GENOMIC	ILLUMINA	ERS5304433	ERP124941	['run.17241','ERP124941','773303','ERX4684263','22467172','SAMEA7547780','experiment.17241','ERR4814421','ERS5304433','sample.17241','project.PHE-TB','PRJEB41201']		2021-11-10T12:05:00.000Z			GBR	Europe																										472	472804804	280951106	PRJEB41201			99.66	1727104	55	lineage4.8	Sensitive	['diff','tree','input','tbprofiler','CRyPTIC_PHE']	tuberculosis: unclassified		Mycobacterium tuberculosis
SAMEA968076	ERR025424	WGS	SC	ERX2005364	Illumina Genome Analyzer II	PAIRED	RANDOM	GENOMIC	ILLUMINA	ERS013493	ERP000111	['203786','112846','PRJEB2057','NLA000601066-sc-2010-07-29-258149','Epidemiology of tuberculosis-sc-2010-03-19','ERS013493','ERR025424','SC_RUN_5237_5#9','SC_EXP_5237_5#9','SAMEA968076','ERP000111','ERX2005364']	2006-06	2012-07-25T15:20:00.000Z			NLD	Europe	Amsterdam		Homo sapiens	3	human																					602	602967232	453306390	PRJEB2057			99.11	353910	6	lineage4.1.2.1	Sensitive	['Napier_2020','Nimmo_2024','Menardo_2021','input','tbprofiler']	tuberculosis: human-adapted	L4.1.2.1	Mycobacterium tuberculosis
SAMEA3450053	ERR2517535	WGS	RIVM	ERX2536751	Illumina HiSeq 2500	PAIRED	RANDOM	GENOMIC	ILLUMINA	ERS2402213	ERP107973	['ERS2402213','run.9525','SAMEA3450053','ERX2536751','sample.9525','ERR2517535','ERP107973','493040','10126872','PRJEB26002','project.First_10k_genomes_study_set_10','experiment.9525']		2022-07-23T23:21:00.000Z			NLD	Europe										S		S					S	S	S							530	530117385	281872902	PRJEB26002	Walker_2022							['CRyPTIC_RIVM','input','Napier_2020','Walker_2022']	tuberculosis: human-adapted	L4.3.2	Mycobacterium tuberculosis
SAMN08379702	SRR6484886	WGS	SAN RAFFAELE	SRX3574917	NextSeq 500	PAIRED	RANDOM	GENOMIC	ILLUMINA	SRS2844861	SRP128089	['SRR6484886','1135-13','SRS2844861','SRP128089','8379702','1135-13_WGS','SAMN08379702','bp0','428596','1135-13_lib3211_nextseq_n0003_151bp.gatk.bam','SRX3574917','PRJNA428596']		2018-01-19T13:00:00.000Z							Homo sapiens	3	human																					422	422319548	307666110	PRJNA428596								input	tuberculosis: unclassified		Mycobacterium tuberculosis
SAMN42034399	SRR29539712	WGS	NIAID TB PORTALS PROGRAM	SRX25047076	NextSeq 2000	PAIRED	RANDOM	GENOMIC	ILLUMINA	SRS21744225	SRP515897	['SRR29539712','SRP515897','SRX25047076','42034399','PRJNA1074785','TBPO-4981_lib54646_nextseq_ny0081_151bp.filtered_2_bwa.1.fastq.gz','1074785','SRS21744225','SAMN42034399','34918']	2021	2024-06-25T13:51:00.000Z		48.3794 N 31.1656 E	UKR	Europe		sputum	Homo sapiens	3	human																					586	586303979	201666283	PRJNA1074785									tuberculosis: unclassified		Mycobacterium tuberculosis
SAMN35526096	SRR24783285	WGS	IAME-INSERM BICHAT HOPITAL PARIS	SRX20556128	Illumina MiniSeq	PAIRED	PCR	GENOMIC	ILLUMINA	SRS17862680	SRP410013	['SRR24783285','NGA03034','35526096','PRJNA905483','KN31_1.fastq.gz','SRS17862680','SAMN35526096','SRX20556128','SRP410013','905483','KN31','bp0']	2023	2023-05-31T19:54:00.000Z		11.7471 N 8.5247 E	NGA	Africa		sputum	Homo sapiens	3	human																					319	319494433	113244454	PRJNA905483			98.66	1818578	61	lineage4.6.2.2	RR-TB	['tree','input','diff','tbprofiler']	tuberculosis: unclassified		Mycobacterium tuberculosis
SAMN13937458	SRR11033627	WGS	BROAD INSTITUTE	SRX7685999	Illumina NovaSeq 6000	PAIRED	RANDOM	GENOMIC	ILLUMINA	SRS6112496	SRP075210	['SRX7685999','SRP075210','PRJNA318002','SAMN13937458','SRR11033627','318002','GCID-2891.bam','SRS6112496','G-650_S_1','Mycobacterium tuberculosis G-650','13937458']	2019	2020-02-06T15:04:00.000Z			GEO	Asia	Tbilisi	sputum	Homo sapiens	3	human																					2936	2936917988	946525141	PRJNA318002			99.57	1628483	55	lineage4.8	Sensitive	['tree','tbprofiler','diff','input']	tuberculosis: unclassified		Mycobacterium tuberculosis
SAMN02894336	SRR1510048	WGS	PUBLIC HEALTH ONTARIO	SRX648752	Illumina HiSeq 2500	PAIRED	RANDOM	GENOMIC	ILLUMINA	SRS656060	SRP044223	['SAMN02894336','SRS656060','SRX648752','SRR1510048','Mtb_Manila_13','Illumina_Mtb_Manila_strain13','Illumina_Mtb_Manila_strain13_files','SRP044223','PRJNA254678','254678','2894336']	2012	2014-07-10T14:00:00.000Z		43.70 N 79.40 W	CAN	North America	Ontario	As reported: ORH	Homo sapiens	3	human					S		S					S	S								597	597510950	424650089	PRJNA254678	CRyPTIC_WHO2021_PMC7612554		99.27	1335792	30	lineage1.2.1.2.1	Sensitive	['Menardo_2021','input','tbprofiler','Walker_2022','tree','diff','Menardo_2018']	tuberculosis: human-adapted	L1	Mycobacterium tuberculosis	Manila
SAMEA7548408	ERR4815049	WGS	PUBLIC HEALTH ENGLAND	ERX4684891	Illumina HiSeq 2500	PAIRED	RANDOM	GENOMIC	ILLUMINA	ERS5305061	ERP124941	['ERS5305061','ERP124941','773303','run.17869','ERX4684891','PRJEB41201','project.PHE-TB','22467806','ERR4815049','SAMEA7548408','experiment.17869','sample.17869']		2021-11-10T13:07:00.000Z			GBR	Europe																										391	391019719	168458065	PRJEB41201			99.6	1846162	42	lineage4.1.2.1	Sensitive	['CRyPTIC_PHE','tree','tbprofiler','input','diff']	tuberculosis: unclassified		Mycobacterium tuberculosis
SAMEA11761326	ERR8025523	WGS	DST/NRF CENTRE OF EXCELLENCE FOR BIOMEDICAL TB RES	ERX7591111	Illumina NovaSeq 6000	PAIRED	RANDOM PCR	GENOMIC	ILLUMINA	ERS9408715	ERP127235	['ERR8025523','ena-EXPERIMENT-TAB-17-01-2022-09:26:01:253-17552','798337','PRJEB43283','ERS9408715','ena-STUDY-DST/NRF Centre of Excellence for Biomedical TB research, SAMRC Centre for TB Research-24-02-2021-10:13:08:178-1231','SAMEA11761326','ERX7591111','ena-RUN-TAB-17-01-2022-09:26:01:253-17553','R22123','25051438','ERP127235']	2013	2022-03-16T04:25:00.000Z			ZAF	Africa		sputum	Homo sapiens	3	human																					784	784869972	536073753	PRJEB43283			99.11	1570601	46	lineage2.2.1	Pre-XDR-TB	['input','diff','tbprofiler','tree']	tuberculosis: unclassified		Mycobacterium tuberculosis
SAMN09725837	SRR7617862	WGS	AGRESEARCH	SRX4482222	Illumina MiSeq	PAIRED	RANDOM PCR	GENOMIC	ILLUMINA	SRS3606571	SRP155672	['AgR11491_R1.fastq.gz','SRP155672','SRX4482222','SAMN09725837','SRR7617862','479921','SRS3606571','PRJNA479921','AgR11491','9725837']	2001	2018-07-29T22:10:00.000Z			NZL	Oceania	Winton		Bos taurus	2	bovine																					312	312861546	214916977	PRJNA479921			99.45	613989	32	La1.8.1	Other	['tbprofiler','tree','input','diff']	tuberculosis: animal-adapted	La1	Mycobacterium bovis
SAMN38205037	SRR26788191	WGS	HMS	SRX22486264	Illumina HiSeq 4000	SINGLE	cDNA	GENOMIC	ILLUMINA	SRS19499609	SRP471323	['Peru11198_R1.fastq.gz','SRP471323','SRS19499609','SRX22486264','=MID(A650, 5,5)','bp0','38205037','Peru11198','SAMN38205037','1039243','SRR26788191','PRJNA1039243']	2021	2023-11-11T09:56:00.000Z			PER	South America		sputum	Homo sapiens	3	human																					301	301908900	98899866	PRJNA1039243								standford	tuberculosis: unclassified		Mycobacterium tuberculosis
SAMEA919900	ERR031478	WGS	SC	ERX1998342	Illumina Genome Analyzer II	PAIRED	RANDOM	GENOMIC	ILLUMINA	ERS017308	ERP000124	['SC_EXP_5627_7#5','SAMEA919900','Mtb key strains-sc-2010-03-24','249655','SC_RUN_5627_7#5','PRJEB2070','ERX1998342','ERS017308','203813','ERR031478','N0089-sc-2010-11-10-1006322','ERP000124']		2012-07-28T21:12:00.000Z																														790	790390272	593411912	PRJEB2070									tuberculosis: unclassified		Mycobacterium tuberculosis
SAMN15772738	SRR12420440	WGS	FUDAN UNIVERSITY	SRX8916263	Illumina HiSeq 2500	PAIRED	RANDOM PCR	GENOMIC	ILLUMINA	SRS7172835	SRP276868	['XZ09059_R1.fastq.gz','SRP276868','XZ09059','p225','bp0','PRJNA656167','656167','15772738','SRS7172835','SRR12420440','SRX8916263','SAMN15772738']	2009	2020-08-10T10:32:00.000Z			CHN	Asia	Tibet	sputum	Homo sapiens	3	human																					354	354424607	154302874	PRJNA656167			98.34	2330572	56	lineage2.2.1	MDR-TB	['tree','input','tbprofiler','diff']	tuberculosis: unclassified		Mycobacterium tuberculosis
SAMEA114089752	ERR11775997	WGS	UCL CENTRE FOR CLINICAL MICROBIOLOGY	ERX11174661	NextSeq 550	PAIRED	RANDOM	GENOMIC	ILLUMINA	ERS16073595	ERP149436	['ERS16073595','1109088','SAMEA114089752','ERP149436','TBA_521','PRJEB64299','41283134','webin-reads-TBA_521','ERX11174661','ERR11775997','4da99455-d94f-43bb-96cc-eb7e1d7e89c2']	2019	2024-07-26T02:19:00.000Z		UCL CCM	BRA	South America			Homo sapiens	3	human																					1011	1011593092	427548873	PRJEB64299								standford	tuberculosis: unclassified		Mycobacterium tuberculosis
SAMN25513364	SRR17832798	WGS	CHRISTIAN MEDICAL COLLAGE, VELLORE	SRX13993906	Illumina MiSeq	PAIRED	PCR	GENOMIC	ILLUMINA	SRS11832995	SRP226525	['25513364','SAMN25513364','MGIMS_B6_R1.fastq.gz','SRS11832995','SRR17832798','MGIMS_B6','PRJNA575883','SRX13993906','SRP226525','B6','575883']	2020	2022-01-31T10:12:00.000Z		19.75 N 75.71 E	IND	Asia	Maharashtra - Badapur	sputum	Homo sapiens	3	human																					655	655107762	325117381	PRJNA575883			56.94	811117	23	lineage3	Sensitive	['diff','tree','input','tbprofiler']	tuberculosis: unclassified		Mycobacterium tuberculosis
SAMN42882850	SRR30180393	WGS	TAIWAN CENTERS OF DISEASE CONTROL	SRX25646336	Illumina MiSeq	PAIRED	RANDOM	GENOMIC	ILLUMINA	SRS22289625	SRP525189	['TWCDCMDR_159','S159','SRX25646336','42882850','SRS22289625','SRP525189','1141184','21MDR_159_F.fastq.gz','PRJNA1141184','SAMN42882850','SRR30180393']		2024-08-08T21:33:00.000Z		25.02 N 121.193 E	TWN	Asia		lung	Homo sapiens	3	human																					569	569496362	358563860	PRJNA1141184									tuberculosis: unclassified		Mycobacterium tuberculosis
SAMEA115741225	ERR13266618	WGS	UNIVERSITY OF OXFORD, NUFFIELD DEPARTMENT OF MEDIC	ERX12637044	NextSeq 500	PAIRED	RANDOM PCR	GENOMIC	ILLUMINA	ERS20250968	ERP161058	['1124794','41869161','SAMEA115741225','ERX12637044','ERP161058','583c54371d73','PRJEB76547','ERS20250968','b28b5ff0-515d-42d2-bc0f-19e45ec26bb9','webin-reads-583c54371d73','ERR13266618']	2020	2024-08-09T03:31:00.000Z			IND	Asia																										442	442304400	195039077	PRJEB76547								CRyPTIC_2024	tuberculosis: unclassified		Mycobacterium tuberculosis
SAMEA2534425	['ERR552120','ERR552119','ERR2199767','ERR552118','ERR2199766']	WGS		['ERX511187','ERX2254755','ERX511189','ERX2254754','ERX511188']	['Illumina MiSeq','Illumina HiSeq 2500']	PAIRED		GENOMIC	ILLUMINA	ERS457827		['287903','ena-EXPERIMENT-FZB-21-11-2017-14:36:27:939-27','ena-STUDY-FZB-22-06-2015-17:16:39:392-292','10436-09_lib787_hpi_r0083_301bp','ena-EXPERIMENT-FZB-21-11-2017-14:36:27:939-28','ERX2254754','ERX511189','ERR552119','10436-09','10436-09_lib787_hpi_r0067_151bp','ERP010814','ERR552120','PRJEB9680','ERX511188','5242968','ERX511187','SAMEA2534425','ERS457827','ERR552118','ena-STUDY-FZB-08-05-2014-02:23:48:240-40','ERP005779','PRJEB6273','325612','ERR2199766','ERX2254755','10436-09_lib787_hpi_2013-06-25_151bp','ena-RUN-FZB-21-11-2017-14:36:27:939-28','ena-RUN-FZB-21-11-2017-14:36:27:939-27','ERR2199767']																																578	579159166	370468383	['PRJEB6273','PRJEB9680']			99.61	1294544	58	lineage4.4.1.1	MDR-TB	['diff','tree','input','tbprofiler']	MTBC		Mycobacterium tuberculosis complex sp.
SAMEA115750175	ERR13291023	WGS	UNIVERSITY OF OXFORD, NUFFIELD DEPARTMENT OF MEDIC	ERX12661509	Illumina NovaSeq 6000	PAIRED	RANDOM PCR	GENOMIC	ILLUMINA	ERS20266462	ERP161058	['ERR13291023','PRJEB76547','webin-reads-a5efd5908776','41909133','SAMEA115750175','ERS20266462','a5efd5908776','b28b5ff0-515d-42d2-bc0f-19e45ec26bb9','ERP161058','1124794','ERX12661509']	2020	2024-08-23T07:59:00.000Z			TWN	Asia																										814	814536280	259948377	PRJEB76547								CRyPTIC_2024	tuberculosis: unclassified		Mycobacterium tuberculosis
SAMN05575500	SRR4033482	WGS	HARVARD MEDICAL SCHOOL	SRX2024813	Illumina HiSeq 2000	PAIRED	RANDOM	GENOMIC	ILLUMINA	SRS1619242	SRP082185	['323744','SAMN05575500','PRJNA323744','P19-Lung3-B5','SRX2024813','SRP082185','SRR4033482','737-L3B5a_1.fastq.gz','SRS1619242','5575500']	2013-06	2016-08-15T23:51:00.000Z		29.6483 S 30.3318 E	ZAF	Africa	Kwazulu-Natal	lung	Homo sapiens	3	human																					108	108398048	72697963	PRJNA323744								['intrapatient_ZAF','Napier_2020','denylist','input']	tuberculosis: human-adapted	L4.3.2.1	Mycobacterium tuberculosis
SAMN31563975	SRR22137428	WGS	INSTITUTE OF LIFE SCIENCES	SRX18116903	NextSeq 550	PAIRED	RANDOM	GENOMIC	ILLUMINA	SRS15619171	SRP405779	['WGS61','bp0','31563975','SRX18116903','SRS15619171','WGS61_S18_R1_001.fastq.gz','PRJNA896734','896734','SAMN31563975','SRR22137428','SRP405779']	2018	2022-11-02T03:16:00.000Z		27.5330 N 88.5122 E	IND	Asia	Sikkim	sputum	Homo sapiens	3	human																					1077	1077385321	406196768	PRJNA896734			99.34	1780564	54	lineage2.2.1	Pre-XDR-TB	['diff','input','tbprofiler','tree']	tuberculosis: unclassified		Mycobacterium tuberculosis
SAMN03161671	SRR1640291	WGA	RI-MUHC	SRX751148	Illumina MiSeq	PAIRED		GENOMIC	ILLUMINA	SRS736891	SRP039605	['240330','SRS736891','3161671','PRJNA240330','SRX751148','SAMN03161671','w6-18421','SRP039605','SRR1640291','wgs-6-18421']	1996	2014-11-04T22:36:00.000Z		57.382712 N 70.616561 W	CAN	North America	Quebec		Homo sapiens	3	human																					210	210741025	84992820	PRJNA240330			99.48	844457	42	lineage4.1.2	Sensitive	['Napier_2020','tbprofiler','Menardo_2021','Menardo_2018','input','tree','diff']	tuberculosis: human-adapted	L4.1.2	Mycobacterium tuberculosis
SAMN16521666	SRR12882476	WGS	SWISSTPH	SRX9348276	Illumina HiSeq 2000	PAIRED		GENOMIC	ILLUMINA	SRS7571261	SRP288262	['bp0','G23374','670836','SRP288262','SRR12882476','SAMN16521666','BSSE-QGF-90804','BSSE_QGF_90804_CC6U2ANXX_8_G23374_GCGTAGTA_TTATGCGA_S20_L008_R1_001_MM_1.fastq.gz','SRS7571261','SRX9348276','16521666','PRJNA670836']	2001	2020-10-23T06:32:00.000Z			MDG	Africa		sputum	Homo sapiens	3	human																					446	446497972	189469372	PRJNA670836			99.18	1798974	42	lineage1.1.2	Sensitive	['tbprofiler','tree','input','diff']	tuberculosis: unclassified		Mycobacterium tuberculosis
SAMEA7545221	ERR4811718	WGS	UNIVERSIDAD PERUANA CAYETANO HEREDIA	ERX4681708	Illumina HiSeq 4000	PAIRED	RANDOM	GENOMIC	ILLUMINA	ERS5301878	ERP124939	['773301','ERX4681708','SAMEA7545221','ERS5301878','PRJEB41199','experiment.16105','ERR4811718','project.Peru_Wellcome','22464611','sample.16105','ERP124939','run.16105']	2018	2021-11-10T06:52:00.000Z			PER	South America						S				S	S	S	S	S				S		S	S	S	S	S	S	595	595608900	279361257	PRJEB41199	['CRyPTIC_reuse_table','Walker_2022']							['CRyPTIC_UPCH','input','standford','CRyPTIC_reuse_table','Walker_2022']	tuberculosis: unclassified		Mycobacterium tuberculosis
SAMEA3671463	ERR1198986	WGS	UNIVERSITY OF BASEL	ERX1271244	Illumina HiSeq 2500	SINGLE	RANDOM	GENOMIC	ILLUMINA	ERS978612	ERP012852	['5807207','ena-EXPERIMENT-UNIVERSITY OF BASEL-05-01-2016-09:46:14:187-13','343620','G04455','SAMEA3671463','ERP012852','ERX1271244','ena-RUN-UNIVERSITY OF BASEL-05-01-2016-09:46:14:188-13','PRJEB11460','ena-STUDY-UNIVERSITY OF BASEL-19-10-2015-17:08:25:268-8','ERR1198986','ERS978612']		2016-09-29T14:58:00.000Z																														179	179981244	113401440	PRJEB11460								['Menardo_2021','Stucki_2016']	tuberculosis: human-adapted	L4.6.1	Mycobacterium tuberculosis
SAMN08912833	SRR6982443	WGS	SAN RAFFAELE	SRX3922584	Illumina MiSeq	PAIRED	RANDOM	GENOMIC	ILLUMINA	SRS3157199	SRP128089	['SRP128089','SRS3157199','TRL0034841_WGS','TRL0034841','428596','SAMN08912833','SRX3922584','bp0','8912833','TRL0034841_S29.gatk.bam','SRR6982443','PRJNA428596']		2018-04-11T05:55:00.000Z							Homo sapiens	3	human																					136	136603463	82533740	PRJNA428596								input	tuberculosis: unclassified		Mycobacterium tuberculosis
SAMN41421676	SRR29055623	WGS	FIND, THE FOUNDATION FOR INNOVATIVE NEW DIAGNOSTICS	SRX24580202	Illumina HiSeq 2000	PAIRED	RANDOM	GENOMIC	ILLUMINA	SRS21320117	SRP507535	['SRR29055623','SRX24580202','SRP507535','1109295','6D70CB_3383CA213BE7_TMS-689','PRJNA1109295','SRS21320117','41421676','TB-CPath-Joconiah-IS-1038-TMS-689_S43_R1_001.fastq.gz','6D70CB_3383CA213BE7','SAMN41421676']		2024-05-16T11:50:00.000Z			ZWE	Africa			Homo sapiens	3	human																					187	187281978	90066243	PRJNA1109295								WHO_mutations_2023	tuberculosis: unclassified		Mycobacterium tuberculosis
SAMEA5189469	ERR4187666	WGS	WELLCOME SANGER INSTITUTE	ERX4149435	HiSeq X Ten	PAIRED	RANDOM	GENOMIC	ILLUMINA	ERS2996964	ERP021867	['ERP021867','SC_EXP_29589_1#67','SC_RUN_29589_1#67','07333dea-ff90-11e8-9f73-3c4a9275d6c8','480613','Exploring_the_richness_of_Mycobacterium_bovis_strain_diversity-sc-4667','ERX4149435','ERR4187666','ERS2996964','15092973','PRJEB19799','SAMEA5189469']		2020-06-04T06:50:00.000Z			GBR	Europe																										185	185736946	59752520	PRJEB19799			89.83	787629	24	La1.8.1	Other	['tree','tbprofiler','input','diff','bovis_GBR']	tuberculosis: animal-adapted	La1	Mycobacterium bovis
SAMN26934556	SRR18474002	WCS	FUDAN UNIVERSITY	SRX14606212	HiSeq X Ten	PAIRED	PCR	GENOMIC	ILLUMINA	SRS12374624	SRP365807	['SRP365807','SRS12374624','bp0','SRR18474002','TB16274','SAMN26934556','PRJNA819540','26934556','819540','SRX14606212','SZ_2016_0274_R1.fastq.gz','E55']	2016	2022-03-26T15:42:00.000Z		22.55 N 114.09 E	CHN	Asia	Shenzhen	sputum	Homo sapiens	3	human																					532	532234200	216480416	PRJNA819540									tuberculosis: unclassified		Mycobacterium tuberculosis
SAMEA1885902	ERR270638	WGS	SC	ERX244865	Illumina HiSeq 2000	PAIRED	RANDOM	GENOMIC	ILLUMINA	ERS202834	ERP000276	['SC_EXP_9352_5#25','ERR270638','S00013140-sc-2013-01-04T10:48:49Z-1534500','203976','SC_RUN_9352_5#25','2140855','ERS202834','ERP000276','SAMEA1885902','PRJEB2221','Mycobacterium tuberculosis pilot-sc-2010-07-26','ERX244865']		2013-05-08T22:16:00.000Z																														506	506947800	263703362	PRJEB2221			99.41	1804458	41	lineage3	Sensitive	['tbprofiler','input','diff']	tuberculosis: unclassified		Mycobacterium tuberculosis
SAMEA1102339	ERR2510636	WGS	SAN RAFFAELE SCIENTIFIC INSTITUTE	ERX2530051	NextSeq 500	PAIRED	RANDOM	GENOMIC	ILLUMINA	ERS2394952	ERP107941	['ERS2394952','10121264','ERX2530051','SAMEA1102339','run.3646','experiment.3646','493033','project.First_10k_genomes_study_set_3','ERR2510636','PRJEB25972','ERP107941','sample.3646']		2021-10-23T14:11:00.000Z			PAK	Asia						S				S	R	R	S	S				R	R	S	S	S	S	S	R	431	431171155	195218502	PRJEB25972	['CRyPTIC_reuse_table','Walker_2022']		99.74	1531432	45	lineage4.8	MDR-TB	['Napier_2020','CRyPTIC_SanRaffaele','Walker_2022','diff','tbprofiler','CRyPTIC_reuse_table','tree','input']	tuberculosis: human-adapted	L4.8	Mycobacterium tuberculosis
SAMN22261970	SRR17133646	AMPLICON	BEIJING CHEST HOSPITAL	SRX13317993	Ion Torrent Proton	PAIRED	PCR	GENOMIC	ION_TORRENT	SRS11226174	SRP349266	['sample_130','PRJNA771241','SRS11226174','SRP349266','SAMN22261970','bp0','SRX13317993','130.bam','22261970','SRR17133646','sample130.bam','771241']	2020	2021-12-04T21:05:00.000Z			CHN	Asia	Beijing	As reported: tissue sample	Homo sapiens	3	human																					52	52541609	33259243	PRJNA771241									unclassified mycobacteria		Mycobacterium sp.
SAMEA6451397	ERR3794501	WGS	FZB	ERX3796468	NextSeq 500	PAIRED		GENOMIC	ILLUMINA	ERS4216953	ERP119170	['ERP119170','SAMEA6451397','14317911','614279','ERR3794501','ena-STUDY-FZB-06-01-2020-10:49:26:730-1695','PRJEB36040','ERX3796468','ena-EXPERIMENT-FZB-06-01-2020-14:13:08:039-148','ERS4216953','7542-15','ena-RUN-FZB-06-01-2020-14:13:08:039-148']		2020-11-10T19:48:00.000Z																														580	580998777	260998658	PRJEB36040								input	MTBC		Mycobacterium tuberculosis complex sp.
SAMN31673368	SRR22251171	WGS	INSTITUTE OF CLINICAL PATHOLOGY AND MEDICAL RESEARCH	SRX18227885	NextSeq 500	PAIRED	RANDOM	GENOMIC	ILLUMINA	SRS15724168	SRP407089	['SRX18227885','SRP407089','19-002-0054_1.fastq.gz','19-002-0054','SAMN31673368','SRR22251171','PRJNA899911','SRS15724168','899911','31673368','bp0']	2019	2022-11-09T23:52:00.000Z			AUS	Oceania	NSW		Homo sapiens	3	human																					226	226466259	94032776	PRJNA899911			99.6	1475411	43	lineage4	Sensitive	['diff','tbprofiler','input']	tuberculosis: unclassified		Mycobacterium tuberculosis
SAMN41468084	SRR29093221	WGS	FIND, THE FOUNDATION FOR INNOVATIVE NEW DIAGNOSTICS	SRX24617335	Illumina HiSeq 2000	PAIRED	RANDOM	GENOMIC	ILLUMINA	SRS21354500	SRP507535	['PRJNA1109295','1109295','SRX24617335','SRR29093221','SRS21354500','SRP507535','SAMN41468084','TB_CPath_Warren_C135_3_3_S72_R1_001.fastq.gz','82B8A3_B079A273CB01_C135_3_3','41468084','82B8A3_B079A273CB01']		2024-05-21T06:01:00.000Z			ZAF	Africa			Homo sapiens	3	human																					408	408415740	174300798	PRJNA1109295								WHO_mutations_2023	tuberculosis: unclassified		Mycobacterium tuberculosis
G2759													2018				ESP	Europe	province of Valencia					S					S																				No	99.67	1377353	67	lineage2.2.1	Sensitive	['tbprofiler','TGU','input','tree','diff']	tuberculosis: unclassified		Mycobacterium tuberculosis
SAMN41472386	SRR29096664	WGS	FIND, THE FOUNDATION FOR INNOVATIVE NEW DIAGNOSTICS	SRX24621144	Illumina HiSeq 2000	PAIRED	RANDOM	GENOMIC	ILLUMINA	SRS21358298	SRP507535	['SRP507535','PRJNA1109295','SAMN41472386','1109295','SRX24621144','SRS21358298','AFDEC7_D549610862F8','SRR29096664','41472386','TB-CPath-Stephen-IS-1031-1700154_S270_R1_001.fastq.gz','AFDEC7_D549610862F8_1700154']	2011	2024-05-21T10:12:00.000Z			THA	Asia			Homo sapiens	3	human																					444	444529202	195647460	PRJNA1109295								WHO_mutations_2023	tuberculosis: unclassified		Mycobacterium tuberculosis
SAMN10448940	SRR8236366	WGS	UNIVERSITY OF VIRGINIA	SRX5054683	NextSeq 500	PAIRED	PCR	GENOMIC	ILLUMINA	SRS4071705	SRP170073	['bp0','SRR8236366','SRX5054683','SRP170073','506132','S13_R1.fastq.gz','SAMN10448940','SRS4071705','10448940','S13','PRJNA506132']	2012	2018-11-21T17:27:00.000Z	Mycobacterium avium complex disease	38.03 N 78.51 W	USA	North America	Virginia	sputum	Homo sapiens	3	human																					1572	1572137579	731342064	PRJNA506132									unclassified mycobacteria		Mycobacterium sp.
SAMEA7561804	ERR4829366	WGS	SAN RAFFAELE SCIENTIFIC INSTITUTE	ERX4699350	NextSeq 500	PAIRED	RANDOM	GENOMIC	ILLUMINA	ERS5318439	ERP124983	['PRJEB41242','ERP124983','project.Italy','sample.16575','SAMEA7561804','ERX4699350','ERR4829366','run.16575','22477373','773309','experiment.16575','ERS5318439']		2021-11-11T07:07:00.000Z			ITA	Europe						S				I	S	R	S	S				R		S	S	S	S	S	R	483	483607781	194885025	PRJEB41242	['Walker_2022','CRyPTIC_reuse_table']		99.57	1752186	58	lineage4.7	MDR-TB	['Walker_2022','tree','CRyPTIC_SanRaffaele','diff','input','CRyPTIC_reuse_table','tbprofiler']	tuberculosis: unclassified		Mycobacterium tuberculosis
SAMEA115741012	ERR13266381	WGS	UNIVERSITY OF OXFORD, NUFFIELD DEPARTMENT OF MEDIC	ERX12636807	Illumina NovaSeq 6000	PAIRED	RANDOM PCR	GENOMIC	ILLUMINA	ERS20250755	ERP161058	['SAMEA115741012','ERX12636807','ERS20250755','ERR13266381','15aa451ec8cf','webin-reads-15aa451ec8cf','41868951','ERP161058','PRJEB76547','b28b5ff0-515d-42d2-bc0f-19e45ec26bb9','1124794']	2021	2024-08-07T16:36:00.000Z			VNM	Asia																										810	810552900	268872799	PRJEB76547								CRyPTIC_2024	tuberculosis: unclassified		Mycobacterium tuberculosis
SAMN08708465	SRR6831802	WGS	SAN RAFFAELE	SRX3787992	Illumina HiSeq 2500	PAIRED	RANDOM	GENOMIC	ILLUMINA	SRS3040657	SRP128089	['SRR6831802','SRX3787992','bp0','SRP128089','138-3605_WGS','138-3605','SAMN08708465','428596','138-3605_090816_UKR_090816_100.gatk.bam','SRS3040657','8708465','PRJNA428596']		2018-03-14T09:17:00.000Z			UKR	Europe			Homo sapiens	3	human	S	S			S		R	S	S			S	R	R				S			309	309003440	155897952	PRJNA428596	CRyPTIC_WHO2021_PMC7612554		99.43	2347910	50	lineage2.2.1	MDR-TB	['tbprofiler','Walker_2022','input','tree','diff']	tuberculosis: unclassified		Mycobacterium tuberculosis
SAMN18146215	SRR13861306	WGS	UNIVERISTY OF ANTWERP	SRX10242241	Illumina HiSeq 2500	PAIRED		GENOMIC	ILLUMINA	SRS8383483	SRP308980	['706121','SRX10242241','ID1089422213','18146215','SRR13861306','SRP308980','bp0','STUDYSPUTUM0500K-FASTA23-MPER54.77-CONTHsap-CPER45.23-SEED1089422213.R1.fastq.gz','SPUTUM0500K-FASTA23-MPER54.77-CONTHsap-CPER45.23-SEED1089422213','SAMN18146215','SRS8383483','PRJNA706121']	2021	2021-03-05T03:37:00.000Z						simulated/in silico																								149	149996700	79073479	PRJNA706121								['denylist','laboratory_synthetic','input']	tuberculosis: human-adapted	L4	Mycobacterium tuberculosis	H37Rv
SAMEA6655939	ERR4011110	WGS	DST-NRF CENTRE OF EXCELLENCE FOR BIOMEDICAL TUBERC	ERX4012510	Illumina HiSeq 2000	PAIRED	RANDOM	GENOMIC	ILLUMINA	ERS4415407	ERP119549	['SAMEA6655939','ERS4415407','Lin2_S60','ERR4011110','ena-EXPERIMENT-DST-NRF Centre of Excellence for Biomedical Tuberculosis Research, SAMRC Centre for Tuberculosis Research, Department Biomedical Sciences-09-04-2020-14:35:44:223-60','PRJEB36366','ena-RUN-DST-NRF Centre of Excellence for Biomedical Tuberculosis Research, SAMRC Centre for Tuberculosis Research, Department Biomedical Sciences-09-04-2020-14:35:44:223-60','ena-STUDY-DST-NRF Centre of Excellence for Biomedical Tuberculosis Research, SAMRC Centre for Tuberculosis Research, Department Biomedical Sciences-22-01-2020-11:47:08:117-37','14778496','ERP119549','ERX4012510','629714']	2008	2020-05-03T11:35:00.000Z			ZAF	Africa		sputum	Homo sapiens	3	human																					973	973783092	462757205	PRJEB36366			99.56	1718930	40	lineage2.2.1.1	Sensitive	['tbprofiler','tree','diff','Menardo_2021','input']	tuberculosis: human-adapted	L2	Mycobacterium tuberculosis
SAMN15407304	SRR12119681	AMPLICON	GENOSCREEN	SRX8641087	NextSeq 500	PAIRED	PCR	GENOMIC	ILLUMINA	SRS6925808	SRP269393	['643242','15407304','SRP269393','SRX8641087','SRR12119681','DRC_Deeplex1475','SRS6925808','PRJNA643242','bp0','SAMN15407304','9-21','9-21_S2_R1_001.fastq.gz']	2016	2020-06-30T17:09:00.000Z			COD	Africa		sputum	Homo sapiens	3	human																					106	106715650	43593206	PRJNA643242									tuberculosis: unclassified		Mycobacterium tuberculosis
SAMN19728537	SRR14827626	AMPLICON	ROCKEFELLER UNIVERSITY	SRX11157440	Illumina NovaSeq 6000	SINGLE	PCR	GENOMIC	ILLUMINA	SRS9218909	SRP324258	['H37Rv_DMSO_5D_batch3_rep2_S32_L001_R1_001.fastq.gz','SRR14827626','PRJNA738381','bp0','SRS9218909','SRP324258','RLC12_H37Rv_DMSO_5D_batch3_rep2','SRX11157440','H37Rv_DMSO_5D_batch3_rep2','SAMN19728537','19728537','738381']		2021-06-16T13:52:00.000Z																														6623	6623162163	1930258838	PRJNA738381									tuberculosis: human-adapted	L4	Mycobacterium tuberculosis	H37Rv
SAMN41598087	SRR29230947	WGS	FIND, THE FOUNDATION FOR INNOVATIVE NEW DIAGNOSTICS	SRX24750003	Illumina HiSeq 2000	PAIRED	RANDOM	GENOMIC	ILLUMINA	SRS21470591	SRP507535	['SRP507535','B9141A_4A2476935126','SRR29230947','TB-IS-1043-TBDM101104-56_S255_R1_001.fastq.gz','1109295','PRJNA1109295','SRX24750003','SAMN41598087','B9141A_4A2476935126_TBDM101104','SRS21470591','41598087']		2024-05-30T06:13:00.000Z			IND	Asia			Homo sapiens	3	human																					338	338697530	141463633	PRJNA1109295								WHO_mutations_2023	tuberculosis: unclassified		Mycobacterium tuberculosis
SAMEA10030165	ERR7911198	WGS	FZB	ERX7478595	NextSeq 500	PAIRED		GENOMIC	ILLUMINA	ERS7708373	ERP132622	['ERS7708373','ena-STUDY-FZB-22-10-2021-10:26:06:450-343','ERX7478595','24682133','SAMEA10030165','16-04655','ena-RUN-FZB-05-01-2022-10:45:57:308-356','PRJEB48275','ERR7911198','ERP132622','ena-EXPERIMENT-FZB-05-01-2022-10:45:57:308-356','794636']		2022-05-09T05:48:00.000Z			ZAF	Africa						S	S			R		R	S	S			R	R					S			518	518426027	229738293	PRJEB48275	Finci_2022		99.78	1555922	53	lineage4.3.3	MDR-TB	['tbprofiler','diff','Finci_2022','tree','input']	tuberculosis: human-adapted	L4.3.3	Mycobacterium tuberculosis
SAMEA7528755	ERR4800170	WGS	FOUNDATION FOR MEDICAL RESEARCH INDIA	ERX4669585	NextSeq 500	PAIRED	RANDOM	GENOMIC	ILLUMINA	ERS5285225	ERP124850	['ERR4800170','ERX4669585','ERP124850','run.30073','experiment.30073','ERS5285225','773292','22462299','project.Mumbai','SAMEA7528755','PRJEB41116','sample.30073']		2021-11-10T02:16:00.000Z			IND	Asia	Mumbai																									514	514058400	216816886	PRJEB41116			99.4	1624258	53	lineage3	Sensitive	['input','tree','diff','tbprofiler','CRyPTIC_IND']	tuberculosis: unclassified		Mycobacterium tuberculosis
SAMN15773032	SRR12420370	WGS	FUDAN UNIVERSITY	SRX8916333	Illumina HiSeq 2500	PAIRED	RANDOM PCR	GENOMIC	ILLUMINA	SRS7172905	SRP276868	['SRS7172905','656167','XZ10182','bp0','p519','PRJNA656167','SRR12420370','SRP276868','XZ10182_R1.fastq.gz','SRX8916333','15773032','SAMN15773032']	2010	2020-08-10T10:32:00.000Z			CHN	Asia	Tibet	sputum	Homo sapiens	3	human																					882	882459600	314706362	PRJNA656167			98.83	1566727	42	lineage2.2.1	RR-TB	['tree','diff','tbprofiler','input']	tuberculosis: unclassified		Mycobacterium tuberculosis
SAMN09100403	SRR7069563	OTHER	MODMEDMICOXFORD	SRX4000394	Illumina MiSeq	PAIRED		OTHER	ILLUMINA	SRS3282560	SRP076676	['SRX4000394','SRP076676','MMMOSRA:8bbf7053-593c-4b41-9ce8-2a2ad857dafc','302362','9100403','MMMOSAM:8bbf7053-593c-4b41-9ce8-2a2ad857dafc','SAMN09100403','SRR7069563','PRJNA302362','SRS3282560']	2016	2018-04-26T14:21:00.000Z			GBR	Europe			Homo sapiens	3	human																					240	240007753	134659615	PRJNA302362									tuberculosis: unclassified		Mycobacterium tuberculosis
SAMEA115741309	ERR13266714	WGS	UNIVERSITY OF OXFORD, NUFFIELD DEPARTMENT OF MEDIC	ERX12637140	NextSeq 500	PAIRED	RANDOM PCR	GENOMIC	ILLUMINA	ERS20251052	ERP161058	['2299f06b456c','SAMEA115741309','41869245','ERP161058','PRJEB76547','ERS20251052','b28b5ff0-515d-42d2-bc0f-19e45ec26bb9','1124794','ERR13266714','webin-reads-2299f06b456c','ERX12637140']	2020	2024-08-08T11:04:00.000Z			IND	Asia																										582	582771300	257296320	PRJEB76547								CRyPTIC_2024	tuberculosis: unclassified		Mycobacterium tuberculosis
SAMN07659555	SRR6046270	WGS	MODMEDMICOXFORD	SRX3193126	Illumina MiSeq	PAIRED	RANDOM	GENOMIC	ILLUMINA	SRS2521365	SRP117784	['401515','SRX3193126','7659555','MMMOSAM:6aea4bf8-b8d0-4a32-9009-dea706b6f607','PRJNA401515','SRR6046270','SRS2521365','SRP117784','SAMN07659555','MMMOSRA:6aea4bf8-b8d0-4a32-9009-dea706b6f607']	2016	2017-10-27T18:13:00.000Z			GBR	Europe	Oxford		Homo sapiens	3	human					S		S					S	S								344	344060828	236882246	PRJNA401515	CRyPTIC_WHO2021_PMC7612554							['Napier_2020','input','Walker_2022']	tuberculosis: human-adapted	L4.8	Mycobacterium tuberculosis
SAMN06091965	SRR5065405	WGS	UNIVERSITY OF MELBOURNE	SRX2385771	Illumina HiSeq 2500	PAIRED	RANDOM	GENOMIC	ILLUMINA	SRS1827836	SRP094134	['355614','SRR5065405','SRX2385771','PRJNA355614','SRS1827836','02MTB1839_S110_L002_2.fastq.gz','HCMC0268','SRP094134','6091965','bp0','SAMN06091965']	2011-01	2016-11-30T22:56:00.000Z		10.82 N 106.63 E	VNM	Asia	Ho Chi Minh City	sputum	Homo sapiens	3	human																					357	357802975	169606731	PRJNA355614			99.48	1700170	58	lineage2.2.1	Other	['Napier_2020','tree','input','diff','tbprofiler','Menardo_2021']	tuberculosis: human-adapted	L2.2.1	Mycobacterium tuberculosis
SAMN19688699	SRR14802257	WGS	SIMON FRASER UNIVERSITY	SRX11135260	NextSeq 500	PAIRED	RANDOM	GENOMIC	ILLUMINA	SRS9198650	SRP323639	['SRX11135260','bp0','SAMN19688699','736718','TB-MoldovaSeq-DNA0194-2350_S4_1.fastq.gz','19688699','TB-MoldovaSeq-DNA0194-2350_S4','SRS9198650','SRR14802257','SRP323639','PRJNA736718']	2018	2021-06-13T22:52:00.000Z		47.03278 N 28.89972 E	MDA	Europe			Homo sapiens	3	human																					590	590829478	254378833	PRJNA736718			99.6	1666593	57	lineage4.1.2.1	Sensitive	['tbprofiler','diff','input','tree']	tuberculosis: unclassified		Mycobacterium tuberculosis
SAMEA3448354	ERR1063831	WGS	THE WELLCOME TRUST SANGER INSTITUTE	ERX1143981	Illumina HiSeq 2000	PAIRED	RANDOM	GENOMIC	ILLUMINA	ERS745938	ERP001072	['SC_EXP_17150_3#49','ERS745938','204548','SAMEA3448354','ERR1063831','Karonga_Prevention_Study__KPS____whole_genome_sequencing_in_a_whole_population-sc-2011-12-13T10:33:26Z-2066','87800-sc-2315598','PRJEB2794','ERX1143981','ERP001072','4164013','SC_RUN_17150_3#49','Karonga_Prevention_Study__KPS____whole_genome_sequ']		2016-03-03T18:52:00.000Z			MWI	Africa	Karonga																									2133	2133895750	339331297	PRJEB2794			99.75	1790939	51	lineage4.3.4.2.1	Sensitive	['diff','tree','input','tbprofiler','Karonga_Prevention_Study']	tuberculosis: unclassified		Mycobacterium tuberculosis
SAMN21983376	SRR16156863	WGS	TGEN NORTH	SRX12441495	NextSeq 500	PAIRED	RANDOM	GENOMIC	ILLUMINA	SRS10407647	SRP339714	['PRJNA767684','767684','SRP339714','SRX12441495','TB-R02384-054_S128_R1_001.fastq.gz','SAMN21983376','21983376','SRS10407647','SRR16156863','R02384']		2021-10-01T18:33:00.000Z							Homo sapiens	3	human																					656	656350066	260181207	PRJNA767684			99.55	1728007	59	lineage2.2.1.1	RR-TB	['tbprofiler','tree','input','diff']	tuberculosis: unclassified		Mycobacterium tuberculosis
SAMN15567683	SRR12246642	Tn-Seq	GEO	SRX8754571	Illumina HiSeq 2500	PAIRED	other	GENOMIC	ILLUMINA	SRS7026396	SRP272353	['GSM4676061_r1','SRS7026396','GSE154627','PRJNA646891','15567683','SRR12246642','SRX8754571','GSM4676061','646891','SAMN15567683','SRP272353']		2020-07-18T05:42:00.000Z						homogenized mouse spleens	Mus musculus	2	mouse																					255	255623200	170260184	PRJNA646891									tuberculosis: human-adapted	L4	Mycobacterium tuberculosis	H37Rv
SAMEA115749774	ERR13290618	WGS	UNIVERSITY OF OXFORD, NUFFIELD DEPARTMENT OF MEDIC	ERX12661104	Illumina HiSeq 2000	PAIRED	RANDOM PCR	GENOMIC	ILLUMINA	ERS20266061	ERP161058	['1eff2c03d48e','PRJEB76547','1124794','ERR13290618','ERX12661104','webin-reads-1eff2c03d48e','SAMEA115749774','ERP161058','41908739','ERS20266061','b28b5ff0-515d-42d2-bc0f-19e45ec26bb9']	2018				SWE	Europe																										0	0	0	PRJEB76547								CRyPTIC_2024	tuberculosis: unclassified		Mycobacterium tuberculosis
SAMEA7157002	['ERR5864898','ERR5864897']	WGS		['ERX5510692','ERX5510693']	Illumina HiSeq 2500	PAIRED		GENOMIC	ILLUMINA	ERS4917464		['19059569','G07753','ERR5864897','ERX5510692','ERX5510693','ena-EXPERIMENT-Swiss Tropical and Public Health Institute-03-05-2021-19:33:15:152-1362','SRS8942852','SAMEA7157002','ena-RUN-Swiss Tropical and Public Health Institute-03-05-2021-19:33:15:152-1361','ERS4917464','ena-EXPERIMENT-Swiss Tropical and Public Health Institute-03-05-2021-19:33:15:152-1361','ena-STUDY-Swiss Tropical and Public Health Institute-27-07-2020-11:23:30:592-1894','674180','ena-RUN-Swiss Tropical and Public Health Institute-03-05-2021-19:33:15:152-1362','ERP123095','PRJEB39561','ERR5864898']					GEO	Asia																										984	984840900	491199086	PRJEB39561								['R-MDR_GEO','input']	tuberculosis: unclassified		Mycobacterium tuberculosis
SAMN08913187	SRR6982028	WGS	SAN RAFFAELE	SRX3922403	Illumina MiSeq	PAIRED	RANDOM	GENOMIC	ILLUMINA	SRS3157019	SRP128089	['bp0','SRP128089','SRR6982028','SRX3922403','8913187','TRL0078962_S28.gatk.bam','TRL0078962_WGS','PRJNA428596','SRS3157019','SAMN08913187','TRL0078962','428596']		2018-04-12T16:35:00.000Z							Homo sapiens	3	human																					343	343067469	208792438	PRJNA428596			99.47	475308	23	lineage2.2.1	HR-TB	['input','diff','tbprofiler','tree']	tuberculosis: unclassified		Mycobacterium tuberculosis
SAMN42233969	SRR29681360	WGS	NIAID TB PORTALS PROGRAM	SRX25184549	NextSeq 2000	PAIRED	RANDOM	GENOMIC	ILLUMINA	SRS21873952	SRP515897	['SRP515897','SRR29681360','SRX25184549','PRJNA1074785','42233969','92599','1074785','SRS21873952','SAMN42233969','TBPO-3991_lib55818_nextseq_ny0089_151bp.filtered_2_bwa.1.fastq.gz']	2021	2024-07-02T15:08:00.000Z		48.3794 N 31.1656 E	UKR	Europe		sputum	Homo sapiens	3	human																					485	485078162	167357545	PRJNA1074785									tuberculosis: unclassified		Mycobacterium tuberculosis
SAMEA115744201	ERR13273095	WGS	UNIVERSITY OF OXFORD, NUFFIELD DEPARTMENT OF MEDIC	ERX12643521	NextSeq 500	PAIRED	RANDOM PCR	GENOMIC	ILLUMINA	ERS20254085	ERP161058	['PRJEB76547','41870206','1124794','a88f0502e649','ERS20254085','SAMEA115744201','ERR13273095','ERX12643521','ERP161058','b28b5ff0-515d-42d2-bc0f-19e45ec26bb9','webin-reads-a88f0502e649']	2020	2024-08-18T13:57:00.000Z			DEU	Europe																										424	424887452	184551707	PRJEB76547								CRyPTIC_2024	tuberculosis: unclassified		Mycobacterium tuberculosis
SAMEA115744053	ERR13272939	WGS	UNIVERSITY OF OXFORD, NUFFIELD DEPARTMENT OF MEDIC	ERX12643365	NextSeq 500	PAIRED	RANDOM PCR	GENOMIC	ILLUMINA	ERS20253937	ERP161058	['SAMEA115744053','1124794','b28b5ff0-515d-42d2-bc0f-19e45ec26bb9','PRJEB76547','41870069','ERR13272939','ERP161058','webin-reads-f29dcbdf0693','ERS20253937','ERX12643365','f29dcbdf0693']	2020	2024-08-08T11:19:00.000Z			DEU	Europe																										423	423522691	187626082	PRJEB76547								CRyPTIC_2024	tuberculosis: unclassified		Mycobacterium tuberculosis
SAMN42410402	SRR29772549	WGS	INDIAN COUNCIL FOR MEDICAL RESEARCH NATIONAL INSTITUTE OF RESEARCH IN TUBERCULOSIS	SRX25272501	Illumina MiSeq	PAIRED	PCR	GENOMIC	ILLUMINA	SRS21956938	SRP367420	['SAMN42410402','SRS21956938','SRR29772549','SRX25272501','SRP367420','bp0','PRJNA822663','27257007','42410402','822663','MD497_R1.fastq.gz','MD497']	2022	2024-07-11T01:33:00.000Z		13.07265210 N 80.25039808 E	IND	Asia			Homo sapiens	3	human																					700	700600740	279132135	PRJNA822663									tuberculosis: unclassified		Mycobacterium tuberculosis
SAMN39287072	SRR27449967	WGS	MDUPHL	SRX23121970	NextSeq 550	PAIRED	RANDOM	GENOMIC	ILLUMINA	SRS20075524	SRP399923	['PRJNA857537','SRP399923','SRS20075524','SAMN39287072','857537','SRR27449967','AUSMDU00064542','AUSMDU00064542_S15_R1_001.fastq.gz','39287072','SRX23121970']	2021	2024-01-07T18:23:00.000Z			AUS	Oceania	Victoria		Homo sapiens	3	human																					1198	1198256029	552922797	PRJNA857537			99.63	1524865	52	lineage2.2.1	Sensitive	['tree','diff','input','tbprofiler']	tuberculosis: unclassified		Mycobacterium tuberculosis
SAMEA7525264	ERR4796789	WGS	FOUNDATION FOR MEDICAL RESEARCH INDIA	ERX4666204	NextSeq 500	PAIRED	RANDOM	GENOMIC	ILLUMINA	ERS5281738	ERP124850	['ERR4796789','sample.1514','ERX4666204','ERS5281738','PRJEB41116','773292','SAMEA7525264','run.1514','project.Mumbai','22458828','experiment.1514','ERP124850']		2021-11-09T22:06:00.000Z			IND	Asia	Mumbai					S	S			S	R	S	S	S				R		S	S	S	S	S	R	914	914105400	413416648	PRJEB41116	['CRyPTIC_reuse_table','Walker_2022']		99.5	1481151	49	lineage2.2.1	Pre-XDR-TB	['CRyPTIC_reuse_table','input','CRyPTIC_IND','Walker_2022','tree','tbprofiler','diff']	tuberculosis: unclassified		Mycobacterium tuberculosis
SAMEA1569332	ERR212096	WGS	SC	ERX186761	Illumina HiSeq 2000	PAIRED	RANDOM	GENOMIC	ILLUMINA	ERS153947	ERP001072	['Karonga_Prevention_Study__KPS____whole_genome_sequencing_in_a_whole_population-sc-2011-12-13T10:33:26Z-2066','ERP001072','ERS153947','204548','Karonga_Prevention_Study__KPS____whole_genome_sequ','PRJEB2794','SC_EXP_8524_1#11','SAMEA1569332','ERR212096','1838595','ERX186761','7084-sc-2012-07-06T11:32:37Z-1447981','SC_RUN_8524_1#11']	2000	2012-12-22T15:34:00.000Z			MWI	Africa	Karonga	sputum	Homo sapiens	3	human							S						S								513	513530200	277735036	PRJEB2794	Coll_2018		91.25	1543366	35	lineage1.2.2.1	Sensitive	['Menardo_2021','tree','input','diff','tbprofiler','Coll_2018','Menardo_2018','Napier_2020','Karonga_Prevention_Study']	tuberculosis: human-adapted	L1.3.1	Mycobacterium tuberculosis
SAMEA113537430	ERR11465244	WGS	FZB	ERX10871401	NextSeq 500	PAIRED		GENOMIC	ILLUMINA	ERS15533851	ERP147571	['BTB-1373','SAMEA113537430','ERX10871401','d05d2f15-c027-4055-b906-d9d6d110849e','ena-EXPERIMENT-TAB-22-05-2023-12:53:16:039-5926','ERR11465244','35505807','ena-RUN-TAB-22-05-2023-12:53:16:039-5927','ERS15533851','979605','PRJEB62480','ERP147571']		2023-09-16T09:17:00.000Z			BWA	Africa																										545	545584188	236314299	PRJEB62480			98.86	1451829	42	lineage4.3.4.2.1	Sensitive	['diff','tbprofiler','tree','Kopanyo','input']	tuberculosis: unclassified		Mycobacterium tuberculosis
SAMN42410389	SRR29772563	WGS	INDIAN COUNCIL FOR MEDICAL RESEARCH NATIONAL INSTITUTE OF RESEARCH IN TUBERCULOSIS	SRX25272487	Illumina MiSeq	PAIRED	PCR	GENOMIC	ILLUMINA	SRS21956924	SRP367420	['SRX25272487','822663','SRR29772563','SRP367420','42410389','bp0','SRS21956924','MD484','MD484_R1.fastq.gz','SAMN42410389','PRJNA822663','27256994']	2022	2024-07-11T01:33:00.000Z		13.07265210 N 80.25039808 E	IND	Asia			Homo sapiens	3	human																					821	821245512	349709924	PRJNA822663									tuberculosis: unclassified		Mycobacterium tuberculosis
G3192													2019				ESP	Europe	province of Valencia					S					S																				No	99.61	6333071	199	lineage4.3.3	Sensitive	['diff','tbprofiler','input','tree','TGU']	tuberculosis: unclassified		Mycobacterium tuberculosis
SAMEA8741998	ERR8699191	WGS	UNIVERSITY OF CAPE TOWN	ERX8356659	Illumina NovaSeq 6000	PAIRED	RANDOM	GENOMIC	ILLUMINA	ERS6421580	ERP135632	['run.28346.1','project.Wellcome_clinical_isolates_site20','sample.28346','26335137','PRJEB51043','SAMEA8741998','ERR8699191','ERX8356659','ERP135632','ERS6421580','experiment.28346','811913']		2022-03-15T06:36:00.000Z			ZAF	Africa						S				S	R	R	S	S				S		S	S	S	S	S	S	757	757363452	243539486	PRJEB51043	CRyPTIC_reuse_table		99.55	1811433	63	lineage4.1;lineage2.2.1.1	HR-TB	['input','CRyPTIC_UofCapeTown','tree','CRyPTIC_reuse_table','diff','tbprofiler']	tuberculosis: unclassified		Mycobacterium tuberculosis
SAMN37815252	SRR26387495	WGS	ST. PETERSBURG PASTEUR INSTITUTE	SRX22093584	Illumina HiSeq 4000	PAIRED	RANDOM	GENOMIC	ILLUMINA	SRS19159529	SRP466386	['1028254','396y_7_5_17m-IM152_S17_R1_001.fastq.gz','SAMN37815252','SRR26387495','SRX22093584','37815252','bp0','SRS19159529','Mycobacterium tuberculosis 17m','SRP466386','PRJNA1028254']	2023	2023-10-15T09:32:00.000Z		59.56 N 30.18 E	RUS	Europe	Saint Petersburg	lung	Mus musculus	2	mouse																					406	406830905	222123415	PRJNA1028254			99.57	1885816	46	lineage2.2.2	MDR-TB	['diff','tbprofiler','input','tree']	tuberculosis: unclassified		Mycobacterium tuberculosis
SAMEA14460008	ERR9786190	WGS	INSTITUTE OF TROPICAL MEDICINE	ERX9333466	Illumina HiSeq 2500	PAIRED	RANDOM	GENOMIC	ILLUMINA	ERS12086955	ERP137916	['844815','ERP137916','SAMEA14460008','ERR9786190','0efe4541-10cd-4d79-a29f-96d29eadb5f3','ena-RUN-TAB-27-05-2022-13:53:26:293-11041','PRJEB53138','28829824','ena-EXPERIMENT-TAB-27-05-2022-13:53:26:293-11040','ERX9333466','ECF-12-J248','ERS12086955']	2012	2022-06-25T18:11:00.000Z			GMB	Africa		sputum	Homo sapiens	3	human																					145	145264639	83407130	PRJEB53138			99.46	625291	31	lineage4.1.2.1	Sensitive	['tbprofiler','WGS_2011-2014_GMB','tree','input','diff']	tuberculosis: unclassified		Mycobacterium tuberculosis
SAMEA12855178	ERR11246151	WGS	SWISS TROPICAL AND PUBLIC HEALTH INSTITUTE	ERX10654355	Illumina NovaSeq 6000	SINGLE	RANDOM	GENOMIC	ILLUMINA	ERS10462066	ERP135175	['34308745','SAMEA12855178','ena-RUN-TAB-17-04-2023-19:57:14:903-8400','ena-EXPERIMENT-TAB-17-04-2023-19:57:14:903-8399','ERR11246151','930268','G45856','PRJEB50582','ERX10654355','ERP135175','8cc6b8bd-130a-4c76-a0b2-3197bafe5cc6','ERS10462066']	2016	2023-07-27T11:31:00.000Z			GEO	Asia		sputum																								488	488198448	165022337	PRJEB50582									tuberculosis: unclassified		Mycobacterium tuberculosis
SAMN14344273	SRR11565095	AMPLICON	RUTGERS UNIVERSITY NEWARK	SRX8134182	Illumina MiSeq	PAIRED	PCR	GENOMIC	ILLUMINA	SRS6497621	SRP256991	['608715','14344273','2492-DA-1078','SRS6497621','SAMN14344273','SRP256991','SRX8134182','2492-DA-1078_S24_L001_R1_001.fastq','SRR11565095','PRJNA608715']		2020-04-17T19:32:00.000Z			KEN	Africa		sputum	Homo sapiens	3	human																					23	23444260	14735498	PRJNA608715									tuberculosis: unclassified		Mycobacterium tuberculosis
SAMN41685569	SRR29289393	WGS	FIND, THE FOUNDATION FOR INNOVATIVE NEW DIAGNOSTICS	SRX24806267	Illumina HiSeq 2000	PAIRED	RANDOM	GENOMIC	ILLUMINA	SRS21521150	SRP511884	['1120243','SRR29289393','D-0144-21_184-21','D-0144-21','41685569','SRX24806267','SAMN41685569','PRJNA1120243','184-21_R1.fastq.gz','SRP511884','bp0','SRS21521150']	2021	2024-06-05T06:38:00.000Z			PAK	Asia			Homo sapiens	3	human																					356	356193076	140403304	PRJNA1120243									tuberculosis: unclassified		Mycobacterium tuberculosis
SAMN19321409	SRR14636683	WGS	MDUPHL	SRX10976258	NextSeq 500	PAIRED	RANDOM	GENOMIC	ILLUMINA	SRS9053561	SRP321213	['SRR14636683','PRJNA732474','SRX10976258','SAMN19321409','bp0','SRS9053561','19321409','AUSMDU00044532_R1.fq.gz','SRP321213','732474','AUSMDU00044532']	2016	2021-05-24T21:54:00.000Z			TLS	Asia			Homo sapiens	3	human																					653	653204753	292324156	PRJNA732474			99.75	1547756	53	lineage4.3.3	Sensitive	['diff','tbprofiler','input','tree']	tuberculosis: unclassified		Mycobacterium tuberculosis
SAMN05577361	SRR4034300	WGS	HARVARD MEDICAL SCHOOL	SRX2025599	Illumina HiSeq 2000	PAIRED	RANDOM	GENOMIC	ILLUMINA	SRS1620028	SRP082185	['SRS1620028','323744','788-LIVC2_2.fastq.gz','P39-Liver-C2','SAMN05577361','SRR4034300','SRX2025599','PRJNA323744','5577361','SRP082185']	2013-11	2016-08-16T02:16:00.000Z		29.6483 S 30.3318 E	ZAF	Africa	Kwazulu-Natal	necropsy (morgue)	Homo sapiens	3	human																					348	348520296	240102542	PRJNA323744								['intrapatient_ZAF','Napier_2020','denylist','input']	tuberculosis: human-adapted	L4.1.2	Mycobacterium tuberculosis
SAMEA1118227	ERR2513046	WGS	PHE	ERX2532256	Illumina HiSeq 2500	PAIRED	RANDOM	GENOMIC	ILLUMINA	ERS2397636	ERP107961	['run.4737','ERX2532256','ERR2513046','10122173','sample.4737','ERS2397636','493034','project.First_10k_genomes_study_set_4','PRJEB25991','SAMEA1118227','ERP107961','experiment.4737']		2021-10-23T15:08:00.000Z			GBR	Europe	England									S		S					S	S								564	564595342	258722792	PRJEB25991	Walker_2022		99.4	1916512	65	lineage3	RR-TB	['input','Walker_2022','Napier_2020','diff','CRyPTIC_PHE','tbprofiler','tree']	tuberculosis: human-adapted	L3	Mycobacterium tuberculosis
SAMN36849781	SRR25534511	WGS	SHANDONG PROVINCIAL HOSPITAL	SRX21263616	Illumina HiSeq 4000	PAIRED	RANDOM	GENOMIC	ILLUMINA	SRS18516694	SRP453313	['36849781','T5092','1002108','PRJNA1002108','SRS18516694','SRX21263616','bp0','SRR25534511','SRP453313','SAMN36849781','T5092.IS300_Clean.1.fastq.gz']	2016	2023-08-05T20:43:00.000Z		36.40 N 117.00 E	CHN	Asia	Shandong	As reported: phlegm	Homo sapiens	3	human																					1143	1143405300	478442553	PRJNA1002108			99.5	1834627	61	lineage4.4.2	Sensitive	['input','diff','tree','tbprofiler']	tuberculosis: human-adapted	L4	Mycobacterium tuberculosis	H37Rv
SAMEA112800697	ERR11050690	WGS	FZB	ERX10497481	NextSeq 500	PAIRED		GENOMIC	ILLUMINA	ERS14808243	ERP010814	['SAMEA112800697','ena-STUDY-FZB-22-06-2015-17:16:39:392-292','PRJEB9680','ena-EXPERIMENT-TAB-21-03-2023-10:58:00:064-107639','287903','ena-RUN-TAB-21-03-2023-10:58:00:064-107640','33852753','ERS14808243','ERR11050690','ERP010814','21003764','ERX10497481']		2023-07-21T00:07:00.000Z																														578	578186552	266337391	PRJEB9680			99.46	1595795	53	lineage4.1	Sensitive	['tree','diff','tbprofiler','input']	tuberculosis: unclassified		Mycobacterium tuberculosis
SAMEA7527262	ERR4798702	WGS	FOUNDATION FOR MEDICAL RESEARCH INDIA	ERX4668126	NextSeq 500	PAIRED	RANDOM	GENOMIC	ILLUMINA	ERS5283734	ERP124850	['project.Mumbai','ERX4668126','ERR4798702','22460840','ERP124850','SAMEA7527262','experiment.27167','773292','PRJEB41116','sample.27167','run.27167','ERS5283734']		2021-11-10T01:29:00.000Z			IND	Asia	Mumbai					S	S				S		S	S							S		S	S		801	801823800	335175739	PRJEB41116	Walker_2022		99.33	1634278	53	lineage1.1.2	Sensitive	['CRyPTIC_IND','input','diff','tree','Walker_2022','tbprofiler']	tuberculosis: unclassified		Mycobacterium tuberculosis
SAMEA115749942	ERR13290783	WGS	UNIVERSITY OF OXFORD, NUFFIELD DEPARTMENT OF MEDIC	ERX12661269	Illumina HiSeq 4000	PAIRED	RANDOM PCR	GENOMIC	ILLUMINA	ERS20266229	ERP161058	['6d9b16978b88','1124794','PRJEB76547','b28b5ff0-515d-42d2-bc0f-19e45ec26bb9','ERP161058','41908900','SAMEA115749942','ERS20266229','webin-reads-6d9b16978b88','ERX12661269','ERR13290783']	2019	2024-08-12T01:02:00.000Z			TWN	Asia																										514	514639200	241344922	PRJEB76547								CRyPTIC_2024	tuberculosis: unclassified		Mycobacterium tuberculosis
SAMEA110013241	ERR9786690	WGS	INSTITUTE OF TROPICAL MEDICINE	ERX9333966	Illumina HiSeq 2500	PAIRED	RANDOM	GENOMIC	ILLUMINA	ERS12087455	ERP137916	['ERR9786690','ena-EXPERIMENT-TAB-27-05-2022-13:53:26:453-12040','ERX9333966','SAMEA110013241','ERS12087455','844815','ERP137916','0efe4541-10cd-4d79-a29f-96d29eadb5f3','PRJEB53138','29000143','ECF-13-Y340','ena-RUN-TAB-27-05-2022-13:53:26:453-12041']	2013	2022-06-25T18:14:00.000Z			GMB	Africa		sputum	Homo sapiens	3	human																					196	196669301	118755581	PRJEB53138								['input','WGS_2011-2014_GMB']	tuberculosis: unclassified		Mycobacterium tuberculosis
SAMN36974150	SRR25628599	WGS	CHINESE CENTER FOR DISEASE CONTROL AND PREVENTION	SRX21355432	Illumina HiSeq X	PAIRED	RANDOM PCR	GENOMIC	ILLUMINA	SRS18600045	SRP454875	['SRS18600045','SRR25628599','hn2017185037','1005189','SAMN36974150','library_26','36974150','SRP454875','hn2017185037_1.fastq.gz','bp0','SRX21355432','PRJNA1005189']		2023-08-14T09:10:00.000Z							Homo sapiens	3	human																					1503	1503199800	634310012	PRJNA1005189			99.57	1773694	60	lineage2.2.1	Sensitive	['diff','input','tbprofiler','tree']	tuberculosis: unclassified		Mycobacterium tuberculosis
SAMN14344824	SRR11565742	AMPLICON	RUTGERS UNIVERSITY NEWARK	SRX8134619	Illumina MiSeq	PAIRED	PCR	GENOMIC	ILLUMINA	SRS6498030	SRP257019	['2492-DA-1639_S9_L001_R1_001.fastq','SRX8134619','SAMN14344824','SRR11565742','2492-DA-1639','SRS6498030','608724','14344824','SRP257019','PRJNA608724']		2020-04-17T23:34:00.000Z			UGA	Africa		sputum	Homo sapiens	3	human																					7	7554228	4815596	PRJNA608724									tuberculosis: unclassified		Mycobacterium tuberculosis
SAMN30619142													2016				MEX	North America																																					standford	tuberculosis: unclassified		Mycobacterium tuberculosis
SAMEA14214087	ERR9657197	WGS	IRISH MYCOBACTERIA REFERENCE LABORATORY (IMRL)	ERX9206629	Illumina MiSeq	PAIRED		GENOMIC	ILLUMINA	ERS11816895	ERP125870	['ena-RUN-TAB-27-04-2022-14:18:09:314-11140','ERR9657197','729333','PRJEB42011','ERS11816895','SAMEA14214087','20IE141b','27933924','ena-STUDY-Irish Mycobacteria Reference Laboratory (IMRL)-15-12-2020-14:28:26:156-82','ERX9206629','ena-EXPERIMENT-TAB-27-04-2022-14:18:09:314-11139','ERP125870']	2020	2022-05-17T11:01:00.000Z			IRL	Europe			Homo sapiens	3	human																					113	113670643	68861748	PRJEB42011								input	tuberculosis: unclassified		Mycobacterium tuberculosis
SAMN05575971	SRR4035889	WGS	HARVARD MEDICAL SCHOOL	SRX2027046	Illumina HiSeq 2000	PAIRED	RANDOM	GENOMIC	ILLUMINA	SRS1621381	SRP082185	['SRP082185','PRJNA323744','SRR4035889','SAMN05575971','SRS1621381','5575971','P24-Lung2-A1','323744','SRX2027046','746-L2A1_1.fastq.gz']	2013-07	2016-08-16T14:17:00.000Z		29.6483 S 30.3318 E	ZAF	Africa	Kwazulu-Natal	lung	Homo sapiens	3	human																					345	345734514	245873091	PRJNA323744								['Napier_2020','intrapatient_ZAF','input','denylist']	tuberculosis: human-adapted	L4.3.2.1	Mycobacterium tuberculosis
SAMEA13299989	ERR9125233	WGS	UNIVERSITY OF OXFORD, NUFFIELD DEPARTMENT OF MEDIC	ERX8668492	NextSeq 500	PAIRED	RANDOM	GENOMIC	ILLUMINA	ERS10902807	ERP136068	['862828','SAMEA13299989','ERP136068','ERS10902807','ERR9125233','sample.636.c3002eb3','run.636.1.ab7b7cff03d46594d5cc98ae29d1f374','experiment.636.7353b5a5','PRJEB51436','30301052','project.SeqTreat_PHO1','ERX8668492']		2024-07-27T20:29:00.000Z			CAN	North America	Ontario																									525	525417486	255215505	PRJEB51436								CRyPTIC_PublicHealthOntario	tuberculosis: unclassified		Mycobacterium tuberculosis
SAMN03246324	SRR1723577	WGS	INSTITUTE OF PATHOGEN BIOLOGY, CAMS&PUMC	SRX816832	Illumina Genome Analyzer IIx	SINGLE	RANDOM	GENOMIC	ILLUMINA	SRS797073	SRP051327	['SRS797073','268900','07MDR03364','PRJNA268900','SRX816832','SAMN03246324','SRP051327','3246324','07MDR03364 WGS','SRR1723577','07MDR03364.fastq.bz2']	2007	2015-01-13T00:24:00.000Z			CHN	Asia	Hebei	sputum	Homo sapiens	3	human																					226	226858680	157907713	PRJNA268900								Napier_2020	tuberculosis: human-adapted	L2.2.1	Mycobacterium tuberculosis
SAMN07514499	SRR6241755	WGS	ECOLE POLYTECHNIQUE FEDERALE DE LAUSANNE	SRX3349150	Illumina MiSeq	PAIRED	RANDOM	GENOMIC	ILLUMINA	SRS2648875	SRP072827	['SRR6241755','SAMN07514499','317287','Zensho-2','Zensho-2_S9_L001_R2_001.fastq.gz','SRX3349150','7514499','SRP072827','SRS2648875','PRJNA317287']	2000	2017-11-01T06:16:00.000Z	Leprosy		JPN	Asia	Zensho	skin	Homo sapiens	3	human																					556	556524730	364610135	PRJNA317287									leprosy		Mycobacterium leprae
SAMN40655196	SRR28498582	WGS	NIAID TB PORTALS PROGRAM	SRX24100408	NextSeq 2000	PAIRED	RANDOM	GENOMIC	ILLUMINA	SRS20888817	SRP498669	['SRS20888817','40655196','22202','SRR28498582','SAMN40655196','SRX24100408','TBPO-5438_lib59850_nextseq_ny0109_151bp.filtered_2_bwa.1.fastq.gz','SRP498669','PRJNA1074788','1074788']	2019	2024-03-29T15:53:00.000Z		47.4116 N 28.3699 E	MDA	Europe		sputum	Homo sapiens	3	human																					298	298387972	100782250	PRJNA1074788			99.43	1542921	51	lineage2.2.1	MDR-TB	['input','tree','diff','tbprofiler']	tuberculosis: unclassified		Mycobacterium tuberculosis
SAMEA9977593	ERR6866895	WGS	IMPERIAL COLLEGE LONDON	ERX6490323	Illumina HiSeq 2000	PAIRED	RANDOM	GENOMIC	ILLUMINA	ERS7655871	ERP123401	['22012393','LI2199809','LI2199809_raw_wgs','PRJEB39837','ena-STUDY-IMPERIAL COLLEGE LONDON-12-08-2020-14:44:57:582-2394','ERX6490323','LI2199809_raw_wgs_R1R2','ERP123401','SAMEA9977593','ERR6866895','666870','ERS7655871']	2009	2021-10-15T14:02:00.000Z			PER	South America	Lima		Homo sapiens	3	human																					354	354350794	150684040	PRJEB39837			99.67	1608014	55	lineage4.3.2	Sensitive	['standford','tbprofiler','diff','tree','input']	tuberculosis: unclassified		Mycobacterium tuberculosis
SAMN33062090	SRR23340008	WGS	DEPARTMENT OF ENVIRONMENTAL MICROBIOLOGY AND BIOTECHNOLOGY	SRX19282128	Illumina NovaSeq 6000	PAIRED	RANDOM	GENOMIC	ILLUMINA	SRS16683802	SRP420952	['SAMN33062090','WAW-PL-18','SRS16683802','bp0','SRR23340008','931475','PRJNA931475','SRP420952','NG-26152_WAW_PL_18_lib433489_7093_3_1.fastq.gz','33062090','SRX19282128']	2019	2023-02-04T07:23:00.000Z			POL	Europe			Homo sapiens	3	human																					1619	1619667978	516208791	PRJNA931475			99.51	1860148	64	lineage4.1.2.1	Sensitive	['diff','tree','tbprofiler','input']	tuberculosis: unclassified		Mycobacterium tuberculosis
SAMN43535600	SRR30629775	WGS	MINISTRY OF PUBLIC HEALTH (THAILAND)	SRX26051724	NextSeq 500	PAIRED	RANDOM	GENOMIC	ILLUMINA	SRS22622125	SRP503470	['SRS22622125','SAMN43535600','PRJNA833906','833906','MTBCR170753','SRR30629775','SRX26051724','MTBCR170753_S138_1.fastq.gz','SRP503470','43535600']	2019	2024-09-11T03:41:00.000Z		19.9105 N 99.8406 E	THA	Asia	Chiang Rai	sputum	Homo sapiens	3	human																					270	270475800	118641992	PRJNA833906									tuberculosis: human-adapted	L2.1	Mycobacterium tuberculosis
SAMN41148528	SRR28859948	WGS	WADSWORTH CENTER	SRX24420214	NextSeq 550	PAIRED	RANDOM	GENOMIC	ILLUMINA	SRS21175678	SRP338930	['PRJNA766641','SRX24420214','IDR2300037119-01-01.R1.fastq.gz','766641','SRS21175678','SRR28859948','SAMN41148528','SRP338930','IDR2300037119-01-01','41148528']	2023	2024-05-01T11:30:00.000Z			USA	North America	New York state		Homo sapiens	3	human																					471	471367440	209497351	PRJNA766641			99.6	1591733	52	lineage4.1.4	RR-TB	['input','tree','diff','tbprofiler']	tuberculosis: unclassified		Mycobacterium tuberculosis
SAMN26442945	SRR18232980	AMPLICON	RUTGERS NEW JERSEY MEDICAL SCHOOL	SRX14374395	Illumina MiSeq	SINGLE	RANDOM	OTHER	ILLUMINA	SRS12186135	SRP362557	['SRR18232980','SRS12186135','PRJNA812960','SRX14374395','SRP362557','bp0','26442945','Day20-ND4','SAMN26442945','S23','23_S23_L001_R1_001.fastq','812960']	2020	2022-03-04T21:24:00.000Z			USA	North America	Newark, NJ	As reported: laboratory strain																								52	52172450	21852263	PRJNA812960									tuberculosis: unclassified		Mycobacterium tuberculosis
SAMN36834935	SRR25515373	WGS	SHANDONG PROVINCIAL HOSPITAL	SRX21245876	Illumina HiSeq 4000	PAIRED	RANDOM	GENOMIC	ILLUMINA	SRS18500157	SRP453313	['SRX21245876','T2287.IS300_Clean.1.fastq.gz','bp0','SAMN36834935','SRR25515373','SRS18500157','36834935','1002108','SRP453313','PRJNA1002108','T2287']	2017	2023-08-04T04:41:00.000Z		36.40 N 117.00 E	CHN	Asia	Shandong	As reported: phlegm	Homo sapiens	3	human																					1148	1148853300	484115483	PRJNA1002108			99.56	1876056	64	lineage2.2.1	Other	['diff','input','tbprofiler','tree']	tuberculosis: human-adapted	L4	Mycobacterium tuberculosis	H37Rv
SAMEA11934242	ERR7737780	WGS	INSTITUTE OF TROPICAL MEDICINE ANTWERP	ERX7306062	Illumina HiSeq 2500	PAIRED	RANDOM	GENOMIC	ILLUMINA	ERS9581401	ERP133916	['PRJEB49409','ERP133916','24684530','SAMEA11934242','ERS9581401','ena-EXPERIMENT-TAB-16-12-2021-11:32:26:269-18984','6c4e9598-cb36-4fad-abc8-a686b6ac3705','ERR7737780','ERX7306062','ena-RUN-TAB-16-12-2021-11:32:26:269-18985','794693','ITM2014-00730']	2014	2022-07-22T06:34:00.000Z			VNM	Asia		sputum	Homo sapiens	3	human																					575	575069004	244094348	PRJEB49409			99.61	1719932	59	lineage2.2.1	MDR-TB	['tree','tbprofiler','input','diff']	tuberculosis: unclassified		Mycobacterium tuberculosis
SAMN27520210	SRR18714980	WGS	NIH / NIAID	SRX14815553	NextSeq 500	PAIRED	RANDOM	GENOMIC	ILLUMINA	SRS12572090	SRP369525	['SRR18714980','825524','TBPO-1815_lib40490_nextseq_nx0122_151bp.filtered_2nd.1.fastq.gz','27520210','31061','SRX14815553','SRS12572090','SRP369525','PRJNA825524','SAMN27520210','bp0']	2017	2022-04-11T14:30:00.000Z		41.7151 N 44.8271 E	GEO	Asia	Tbilisi	sputum	Homo sapiens	3	human																					778	778610235	361613206	PRJNA825524			99.58	1404226	46	lineage4.8	Other	['tree','TB_Portals','tbprofiler','diff','input']	tuberculosis: unclassified		Mycobacterium tuberculosis
SAMEA115744998	ERR13276278	WGS	UNIVERSITY OF OXFORD, NUFFIELD DEPARTMENT OF MEDIC	ERX12646704	NextSeq 500	PAIRED	RANDOM PCR	GENOMIC	ILLUMINA	ERS20254882	ERP161058	['ERP161058','webin-reads-7e08b2c79f7c','1124794','ERX12646704','SAMEA115744998','41870775','ERS20254882','PRJEB76547','b28b5ff0-515d-42d2-bc0f-19e45ec26bb9','ERR13276278','7e08b2c79f7c']	2020	2024-08-08T10:46:00.000Z			DEU	Europe																										506	506835687	221924224	PRJEB76547								CRyPTIC_2024	tuberculosis: unclassified		Mycobacterium tuberculosis
SAMN14344277	SRR11565090	AMPLICON	RUTGERS UNIVERSITY NEWARK	SRX8134187	Illumina MiSeq	PAIRED	PCR	GENOMIC	ILLUMINA	SRS6497626	SRP256991	['2492-DA-1082','SRR11565090','2492-DA-1082_S28_L001_R1_001.fastq','SRS6497626','SAMN14344277','SRX8134187','608715','14344277','SRP256991','PRJNA608715']		2020-04-17T19:31:00.000Z			KEN	Africa		sputum	Homo sapiens	3	human																					22	22308438	13476486	PRJNA608715									tuberculosis: unclassified		Mycobacterium tuberculosis
SAMEA2177690	ERR405188	WGS	SC	ERX371549	Illumina HiSeq 2000	PAIRED	RANDOM	GENOMIC	ILLUMINA	ERS345784	ERP003812	['SAMEA2177690','Illumina_sequencing_of_multidrug_resistant_Mycobacterium_tuberculosis__MTB__strains-sc-2013-08-29T17:10:53Z-2754','SC_RUN_11076_2#18','ERS345784','233675','ERX371549','ERP003812','PRJEB4519','2583283','TBP31-sc-2013-09-03T08:16:35Z-1686389','ERR405188','SC_EXP_11076_2#18']		2014-03-04T22:11:00.000Z																														521	521536000	308290434	PRJEB4519			82.05	1439712	32	lineage3.1.1	Sensitive	['input','tree','diff','tbprofiler']	tuberculosis: unclassified		Mycobacterium tuberculosis
SAMN03300743	SRR1792385	WGS	USDA-NVSL-DBL	SRX868047	Illumina MiSeq	PAIRED	RANDOM	GENOMIC	ILLUMINA	SRS838367	SRP053287	['SAMN03300743','SRX868047','PRJNA251692','3300743','13-2518','251692','250: 13-2518_files','SRR1792385','SRS838367','250: 13-2518','SRP053287']	2013	2015-02-23T16:48:00.000Z			USA	North America	MI		Bos taurus	2	domestic cattle																					374	374622074	240582088	PRJNA251692								input	tuberculosis: animal-adapted	La1	Mycobacterium bovis
SAMN30158067	SRR20969385	WGS	CENTRE FOR TUBERCULOSIS CONTROL OF GUANGDONG PROVINCE	SRX16987335	Illumina NovaSeq 6000	PAIRED	RANDOM	GENOMIC	ILLUMINA	SRS14573099	SRP390552	['SRR20969385','D20003215a.realigned.bam','SAMN30158067','bp0','SRR21700711','30158067','gdtb_161','866200','SRX16987335','PRJNA866200','D20003215a','SRX17698196','SRP390552','SRS14573099']	2017	2022-08-08T18:36:00.000Z		23.08 N 113.14 E	CHN	Asia	Guangdong	sputum	Homo sapiens	3	human																					1071	1071577307	112846563	PRJNA866200			99.5	1795759	62	lineage2.2.1.1	Sensitive	['input','tbprofiler','tree','diff']	tuberculosis: unclassified		Mycobacterium tuberculosis
SAMN16448879	SRR12830363	WGS	MICHIGAN STATE UNIVERSITY	SRX9298016	Illumina MiSeq	PAIRED	PCR	GENOMIC	ILLUMINA	SRS7522006	SRP287454	['bp0','S08','SRP287454','PRJNA669332','SRS7522006','SRR12830363','SAMN16448879','SRX9298016','669332','S08_2563-2011','S08_2563-2011_R1.fastq.gz','16448879']	2011	2020-10-19T12:01:00.000Z		23.1083 S 55.2257 W	BRA	South America		sputum	Homo sapiens	3	human																					209	209931000	143527145	PRJNA669332								['standford','input']	tuberculosis: unclassified		Mycobacterium tuberculosis
SAMN40030832	SRR28044870	WGS	CHRISTIAN MEDICAL COLLAGE, VELLORE	SRX23696164	Illumina NovaSeq 6000	PAIRED	RANDOM	GENOMIC	ILLUMINA	SRS20526398	SRP226525	['SRX23696164','SRP226525','2402011821','40030832','PRJNA575883','575883','SRS20526398','SRR28044870','2402011821_R1.fastq.gz','SAMN40030832']	2022	2024-02-22T06:57:00.000Z		21.7679 N 78.8718 E	IND	Asia	Madhya Pradesh - Bhairopur		Homo sapiens	3	human																					1133	1133377914	360668405	PRJNA575883			98.3	1825953	58	lineage3	Other	['tbprofiler','tree','diff','input']	tuberculosis: unclassified		Mycobacterium tuberculosis
SAMN38211199	SRR26795373	WGS	HMS	SRX22492469	Illumina HiSeq 4000	SINGLE	cDNA	GENOMIC	ILLUMINA	SRS19505584	SRP471323	['SRS19505584','SAMN38211199','SRX22492469','7997','38211199','SRR26795373','1039243','PRJNA1039243','Peru7997','bp0','Peru7997_R1.fastq.gz','SRP471323']	2012	2023-11-11T23:12:00.000Z			PER	South America		sputum	Homo sapiens	3	human																					100	100440900	50503201	PRJNA1039243								standford	tuberculosis: unclassified		Mycobacterium tuberculosis
SAMEA112799705	ERR11049567	WGS	FZB	ERX10496357	NextSeq 500	PAIRED		GENOMIC	ILLUMINA	ERS14807251	ERP010814	['ena-RUN-TAB-21-03-2023-10:57:59:584-105394','ERS14807251','33851761','ena-EXPERIMENT-TAB-21-03-2023-10:57:59:583-105393','20005523','287903','ena-STUDY-FZB-22-06-2015-17:16:39:392-292','ERX10496357','PRJEB9680','SAMEA112799705','ERR11049567','ERP010814']		2023-07-20T21:57:00.000Z																														1759	1759267541	777050358	PRJEB9680			99.37	1632932	55	lineage4.2.2.2	MDR-TB	['diff','tbprofiler','tree','input']	tuberculosis: unclassified		Mycobacterium tuberculosis
SAMN08436126	SRR6650263	WGS	SAN RAFFAELE	SRX3627869	Illumina HiSeq 2500	PAIRED	RANDOM	GENOMIC	ILLUMINA	SRS2894655	SRP128089	['131206_210916_BGD_210916_100.gatk.bam','SRX3627869','SRR6650263','PRJNA428596','SRS2894655','8436126','131206','131206_WGS','bp0','SAMN08436126','SRP128089','428596']		2018-02-21T13:22:00.000Z			BGD	Asia			Homo sapiens	3	human					S		S		S				S	S				S			134	134815709	59642148	PRJNA428596	CRyPTIC_WHO2021_PMC7612554		99.52	1130385	24	lineage4.1.1.1	Sensitive	['input','Walker_2022','tbprofiler','tree','diff']	tuberculosis: unclassified		Mycobacterium tuberculosis
SAMEA5190490	ERR3014596	WGS	SAN RAFFAELE RESEARCH INSTITUTE	ERX3017048	NextSeq 500	PAIRED	PCR	GENOMIC	ILLUMINA	ERS2997983	ERP112923	['EXP-15-1-2018-12-19_13-39-19','9833','10683032','512819','ERR3014596','9833 exp EXP-15-1-2018-12-19_13-39-19 run 1','PRJEB30463','ERX3017048','ERS2997983','SAMEA5190490','ena-STUDY-SAN RAFFAELE RESEARCH INSTITUTE-18-12-2018-17:35:16:446-208','ERP112923']	2015	2019-01-03T10:16:00.000Z			TUN	Africa																										455	455180336	314777520	PRJEB30463			99.31	1158380	24	lineage4.3.1	Pre-XDR-TB	['tree','diff','input','Napier_2020','Menardo_2021','tbprofiler']	tuberculosis: human-adapted	L4.3.1	Mycobacterium tuberculosis
SAMEA7526542	ERR4797989	WGS	FOUNDATION FOR MEDICAL RESEARCH INDIA	ERX4667407	NextSeq 500	PAIRED	RANDOM	GENOMIC	ILLUMINA	ERS5283015	ERP124850	['ERS5283015','PRJEB41116','773292','ERP124850','run.12981','ERR4797989','sample.12981','ERX4667407','project.Mumbai','22460105','experiment.12981','SAMEA7526542']		2021-11-09T23:12:00.000Z			IND	Asia	Mumbai					S	S				S		S	S							S		S	S		748	748887300	304866947	PRJEB41116	Walker_2022		99.17	1766016	52	lineage1.1.2	Sensitive	['tbprofiler','Walker_2022','input','CRyPTIC_IND','tree','diff']	tuberculosis: unclassified		Mycobacterium tuberculosis
SAMN33061885	SRR23340141	WGS	DEPARTMENT OF ENVIRONMENTAL MICROBIOLOGY AND BIOTECHNOLOGY	SRX19281997	Illumina NovaSeq 6000	PAIRED	RANDOM	GENOMIC	ILLUMINA	SRS16683671	SRP420952	['DLT34','NG-21587_DLT34_lib350936_6526_1_1.fastq.gz','931475','PRJNA931475','SRP420952','SRX19281997','33061885','SRS16683671','bp0','SRR23340141','SAMN33061885']	2018	2023-02-04T07:24:00.000Z			LTY	Europe			Homo sapiens	3	human																					2182	2182612890	707836777	PRJNA931475			99.45	1859415	63	lineage4.2.1	MDR-TB	['input','tree','tbprofiler','diff']	tuberculosis: unclassified		Mycobacterium tuberculosis
SAMN36834561	SRR25515212	WGS	SHANDONG PROVINCIAL HOSPITAL	SRX21245365	Illumina HiSeq 4000	PAIRED	RANDOM	GENOMIC	ILLUMINA	SRS18499646	SRP453313	['36834561','SRX21245365','SRR25515212','bp0','1002108','T1336','SAMN36834561','SRP453313','SRS18499646','PRJNA1002108','T1336.IS300_Clean.1.fastq.gz']	2017	2023-08-04T04:41:00.000Z		36.40 N 117.00 E	CHN	Asia	Shandong	As reported: phlegm	Homo sapiens	3	human																					1145	1145129100	460716252	PRJNA1002108			99.52	1872436	64	lineage2.2.1	Sensitive	['input','tree','diff','tbprofiler']	tuberculosis: human-adapted	L4	Mycobacterium tuberculosis	H37Rv
SAMN17254091	SRR13381255	WGS	SHENZHEN THIRD PEOPLE'S HOSPITAL	SRX9804180	Helicos HeliScope	SINGLE	RANDOM	GENOMIC	HELICOS	SRS7988393	SRP299848	['SRX9804180','bp0','SRP299848','685530','111.gz','SRS7988393','library-111','17254091','PRJNA685530','SAMN17254091','SRR13381255','Mtb lsolate-111']	2020	2021-01-07T19:30:00.000Z							Homo sapiens	3	human																					696	696804491	878004351	PRJNA685530									tuberculosis: human-adapted	L4	Mycobacterium tuberculosis	H37Rv
SAMN09725398	SRR7617544	WGS	AGRESEARCH	SRX4482033	Illumina MiSeq	PAIRED	RANDOM PCR	GENOMIC	ILLUMINA	SRS3606384	SRP155672	['SRP155672','SRR7617544','PRJNA479921','SRX4482033','AgR170603_R1.fastq.gz','SRS3606384','AgR170603','479921','9725398','SAMN09725398']	2017	2018-07-29T22:06:00.000Z			NZL	Oceania	Dobson		Bos taurus	2	bovine																					372	372504839	252499298	PRJNA479921			99.48	640327	33	La1.8.1	Other	['tbprofiler','diff','tree','input']	tuberculosis: animal-adapted	La1	Mycobacterium bovis
SAMN41421823	SRR29056337	WGS	FIND, THE FOUNDATION FOR INNOVATIVE NEW DIAGNOSTICS	SRX24581083	Illumina HiSeq 2000	PAIRED	RANDOM	GENOMIC	ILLUMINA	SRS21320997	SRP507535	['6D70CB_EABB15687531','6D70CB_EABB15687531_TMS-819','1109295','41421823','SRX24581083','TB-CPath-Joconiah-IS-1038-TMS-819_S59_R1_001.fastq.gz','SRR29056337','SRS21320997','SAMN41421823','SRP507535','PRJNA1109295']		2024-05-16T12:08:00.000Z							Homo sapiens	3	human																					386	386112436	168747756	PRJNA1109295								WHO_mutations_2023	tuberculosis: unclassified		Mycobacterium tuberculosis
SAMN19657370	SRR14782001	WGS	SIMON FRASER UNIVERSITY	SRX11115268	NextSeq 500	PAIRED	RANDOM	GENOMIC	ILLUMINA	SRS9179256	SRP323639	['SRP323639','bp0','SRR14782001','TB-111-15340-19_S116','19657370','TB-111-15340-19_S116_R1_001.fastq.gz','SAMN19657370','SRX11115268','SRS9179256','736718','PRJNA736718']	2019	2021-06-11T23:54:00.000Z		47.03278 N 28.89972 E	MDA	Europe			Homo sapiens	3	human																					583	583590538	243145099	PRJNA736718			99.35	1429678	48	lineage4.2.1	MDR-TB	['diff','tree','input','tbprofiler']	tuberculosis: unclassified		Mycobacterium tuberculosis
SAMEA114443718	ERR13258504	WGS	SEOUL NATIONAL UNIVERSITY	ERX12628899	Illumina MiSeq	PAIRED	RANDOM	GENOMIC	ILLUMINA	ERS16431502	ERP151439	['ERR13258504','ERX12628899','SAMEA114443718','ERS16431502','ERP151439','PRJEB66375','41848634','webin-reads-GReAT_JP_583','GReAT_JP_583','1022751','c7f31963-9edb-49ef-a000-987e031fb6cb']	2013	2024-08-06T08:44:00.000Z			JPN	Asia		sputum	Homo sapiens	3	human																					479	479514166	271267953	PRJEB66375									tuberculosis: unclassified		Mycobacterium tuberculosis
SAMEA7548374	ERR4815015	WGS	PUBLIC HEALTH ENGLAND	ERX4684857	Illumina HiSeq 2500	PAIRED	RANDOM	GENOMIC	ILLUMINA	ERS5305027	ERP124941	['ERP124941','sample.17835','experiment.17835','run.17835','22467772','SAMEA7548374','ERR4815015','ERX4684857','ERS5305027','773303','project.PHE-TB','PRJEB41201']		2021-11-10T13:08:00.000Z			GBR	Europe										S		S						S								410	410225261	211661071	PRJEB41201	Walker_2022		98.87	1208222	27	lineage4.1.2.1	Sensitive	['CRyPTIC_PHE','tree','input','diff','Walker_2022','tbprofiler']	tuberculosis: unclassified		Mycobacterium tuberculosis
SAMEA104614327	ERR3273096	WGS	WELLCOME SANGER INSTITUTE	ERX3299970	HiSeq X Ten	PAIRED	RANDOM	GENOMIC	ILLUMINA	ERS2225609	ERP106291	['ERR3273096','ERP106291','ERX3299970','IndoTBseq-sc-5161','PRJEB24463','SC_EXP_25515_8#205','531863','SC_RUN_25515_8#205','06195744-fc32-11e7-8f97-3c4a9275d6c8','ERS2225609','SAMEA104614327','11384277']		2019-06-02T03:28:00.000Z			IDN	Asia	Bandung																									394	394163152	87665421	PRJEB24463			99.46	1668962	57	lineage4.1.1.3	MDR-TB	['diff','R-MDR_IDN','tbprofiler','tree','input']	tuberculosis: unclassified		Mycobacterium tuberculosis
SAMEA5189239	ERR4187758	WGS	WELLCOME SANGER INSTITUTE	ERX4149527	HiSeq X Ten	PAIRED	RANDOM	GENOMIC	ILLUMINA	ERS2996734	ERP021867	['15092743','PRJEB19799','f528fc7a-ff8f-11e8-9f73-3c4a9275d6c8','SAMEA5189239','SC_EXP_29589_1#174','480613','SC_RUN_29589_1#174','ERS2996734','ERX4149527','ERR4187758','Exploring_the_richness_of_Mycobacterium_bovis_strain_diversity-sc-4667','ERP021867']		2020-06-04T07:48:00.000Z			GBR	Europe																										169	169555182	51737806	PRJEB19799			99.32	799502	24	La1.8.1	Other	['tbprofiler','input','bovis_GBR','tree','diff']	tuberculosis: animal-adapted	La1	Mycobacterium bovis
SAMEA116000359	ERR13654189	WGS	NATIONAL INSTITUTE OF HEALTH DR. RICARDO JORGE	ERX13024923	NextSeq 550	PAIRED	RANDOM	GENOMIC	ILLUMINA	ERS20963958	ERP111748	['ERS20963958','PRJEB29446','ERX13024923','INSA_27102018','505027','SAMEA116000359','PT_TB1134','ERR13654189','ERP111748','43578309']	2024	2024-09-15T10:01:00.000Z			PRT	Europe																										415	415733879	138961702	PRJEB29446									tuberculosis: unclassified		Mycobacterium tuberculosis
SAMN39958787	['SRR27985897','SRR27986718']	AMPLICON		['SRX23639233','SRX23639915']	Illumina MiSeq	PAIRED	RT-PCR	GENOMIC	ILLUMINA	SRS20474573		['PRJNA1077072','39958787','SRR27986718','1077072','K046082_S3_L001_R1.fastq.gz','SRP489954','K046082','bp0','SAMN39958787','SRX23639915','K046082_S1_L001_R1_001.fastq.gz','SRR27985897','SRX23639233','SRS20474573']					ZAF	Africa	Western Cape	sputum	Homo sapiens	3	human																					1974	1974385267	698193251	PRJNA1077072									tuberculosis: unclassified		Mycobacterium tuberculosis
SAMEA112804160	ERR11044476	WGS	FZB	ERX10491267	NextSeq 500	PAIRED		GENOMIC	ILLUMINA	ERS14811706	ERP010814	['ERP010814','287903','ERR11044476','ERS14811706','19006609','ERX10491267','PRJEB9680','ena-RUN-TAB-21-03-2023-10:23:43:166-79898','33856215','SAMEA112804160','ena-STUDY-FZB-22-06-2015-17:16:39:392-292','ena-EXPERIMENT-TAB-21-03-2023-10:23:43:166-79897']		2023-07-20T20:56:00.000Z																														713	713763756	314629242	PRJEB9680			99.31	1613833	55	lineage6.1.1	Sensitive	['input','diff','tree','tbprofiler']	tuberculosis: unclassified		Mycobacterium tuberculosis
SAMN08376299	SRR6480492	WGS	RADBOUDUMC	SRX3570290	Illumina HiSeq 2000	PAIRED	PCR	GENOMIC	ILLUMINA	SRS2841288	SRP130118	['SRX3570290','PRJNA430531','bp0','Index45_20','430531','SRR6480492','SAMN08376299','8376299','SRS2841288','SRP130118','Index45_20_1.fq.gz','900159']	2008	2018-01-18T11:14:00.000Z			IDN	Asia	Bandung	cerebrospinal fluid	Homo sapiens	3	human																					469	469994100	341294645	PRJNA430531			99.58	1645622	35	lineage2.2.1	Sensitive	['diff','input','tbprofiler','tree']	tuberculosis: human-adapted	L2	Mycobacterium tuberculosis
SAMEA104600241	['ERR2307451','ERR2307450']	WGS		['ERX2358743','ERX2358742']	['Illumina MiSeq','Illumina HiSeq 2500']	PAIRED		GENOMIC	ILLUMINA	ERS2211523		['ERP105903','ERR2307451','8821280','ena-RUN-FZB-19-02-2018-14:17:48:267-87','ERR2307450','ena-EXPERIMENT-FZB-19-02-2018-14:17:48:267-88','ena-RUN-FZB-19-02-2018-14:17:48:267-88','448111','ena-EXPERIMENT-FZB-19-02-2018-14:17:48:267-87','ERX2358742','ena-STUDY-FZB-22-12-2017-11:22:56:801-326','PRJEB24099','ERX2358743','23Tln-11','SAMEA104600241','ERS2211523']																																1130	1130852819	592080143	PRJEB24099			97.27	1948460	69	lineage2.2.1	MDR-TB	['tree','tbprofiler','diff','input']	MTBC		Mycobacterium tuberculosis complex sp.
SAMEA13294420	ERR9121121	WGS	UNIVERSITY OF OXFORD, NUFFIELD DEPARTMENT OF MEDIC	ERX8663126	Illumina MiSeq	PAIRED	RANDOM	GENOMIC	ILLUMINA	ERS10897346	ERP136048	['862826','ERR9121121','PRJEB51415','ERP136048','30300058','ERX8663126','run.1329.1.805a6574b890ffddc6a95d603e25c97a','sample.1329.46ac9a53','experiment.1329.eb1e33e8','project.SeqTreat_Valencia1','SAMEA13294420','ERS10897346']		2024-08-07T14:09:00.000Z			ESP	Europe	Valencia																									341	341985486	188503396	PRJEB51415								CRyPTIC_SeqTreat_Valencia	tuberculosis: unclassified		Mycobacterium tuberculosis
SAMN14481439	SRR11444027	WGS	NOGUCHI MEMORIAL INSTITUTE FOR MEDICAL RESEARCH - UNIVERSITY OF GHANA	SRX8022087	Illumina HiSeq 2500	SINGLE	RANDOM	GENOMIC	ILLUMINA	SRS6394953	SRP254440	['G33090.R1.fastq.gz','G33090','TBNm 3818','616081','SRS6394953','PRJNA616081','SAMN14481439','SRP254440','14481439','bp0','SRX8022087','SRR11444027']	2015	2020-03-29T08:53:00.000Z		5.63 N 0.18 W	GHA	Africa			Homo sapiens	3	human																					341	341360625	186223045	PRJNA616081									tuberculosis: unclassified		Mycobacterium tuberculosis
SAMN24579777	SRR17406774	WGS	CHRISTIAN MEDICAL COLLAGE, VELLORE	SRX13578755	Illumina MiSeq	PAIRED	PCR	GENOMIC	ILLUMINA	SRS11470916	SRP226525	['24579777','SRS11470916','PRJNA575883','19P36','SRP226525','CMCV_19P36_R1.fastq.gz','SRX13578755','575883','SRR17406774','SAMN24579777','CMCV_19P36']	2019	2022-01-03T00:15:00.000Z		22.98 N 87.85 E	IND	Asia	West Bengal - Momrejpur	sputum	Homo sapiens	3	human																					574	574383464	253038832	PRJNA575883			99.51	1724657	58	lineage3	Sensitive	['input','diff','tbprofiler','tree']	tuberculosis: unclassified		Mycobacterium tuberculosis
SAMEA8719143	ERR8976021	WGS	CTB/NICD	ERX5544247	Illumina NovaSeq 6000	PAIRED	RANDOM	GENOMIC	ILLUMINA	ERS6403588	ERP128647	['run.29579.1','project.Wellcome_clinical_isolates_site10','ERP128647','26340112','PRJEB44577','SAMEA8719143','ERX5544247','ERS6403588','ERR8976021','sample.29579','experiment.29579','773351']		2022-03-15T07:55:00.000Z			ZAF	Africa						S				S	S	S	S	S				S		S	S	S	S	S	S	855	855537008	278577403	PRJEB44577	CRyPTIC_reuse_table		99.55	1840725	64	lineage2.2.1	Sensitive	['tree','tbprofiler','input','diff','CRyPTIC_CTB-NICD','CRyPTIC_reuse_table']	tuberculosis: unclassified		Mycobacterium tuberculosis
SAMN22169375	SRR16278220	WGS	CHINA AGRICULTURAL UNIVERSITY	SRX12557581	Illumina HiSeq 2500	PAIRED	RANDOM	GENOMIC	ILLUMINA	SRS10515263	SRP340665	['769553','1018','SRS10515263','SRX12557581','1018_1.fastq.gz','SAMN22169375','SRR16278220','SRP340665','22169375','PRJNA769553']	2012	2021-10-09T21:24:00.000Z			CHN	Asia	Kashgar	As reported: farm, tissue sample	Bos taurus	2	bovine																					1578	1578446500	840121423	PRJNA769553			98.72	1546121	77	La1.4	Other	['tbprofiler','diff','input','tree']	tuberculosis: animal-adapted	La1	Mycobacterium bovis
SAMEA7545391	ERR4811888	WGS	UNIVERSIDAD PERUANA CAYETANO HEREDIA	ERX4681878	Illumina HiSeq 4000	PAIRED	RANDOM	GENOMIC	ILLUMINA	ERS5302048	ERP124939	['PRJEB41199','ERR4811888','experiment.25124','773301','ERP124939','sample.25124','project.Peru_Wellcome','run.25124','SAMEA7545391','ERS5302048','22464781','ERX4681878']	2018	2021-11-10T06:52:00.000Z			PER	South America						S				S	S	S	S	S				S		S	S	S	S	S	S	398	398263800	183698061	PRJEB41199	['CRyPTIC_reuse_table','Walker_2022']		99.79	1645262	57	lineage4.3.3	Other	['CRyPTIC_UPCH','standford','tree','tbprofiler','input','CRyPTIC_reuse_table','Walker_2022','diff']	tuberculosis: unclassified		Mycobacterium tuberculosis
SAMN41598197	SRR29231506	WGS	FIND, THE FOUNDATION FOR INNOVATIVE NEW DIAGNOSTICS	SRX24750041	Illumina HiSeq 2000	PAIRED	RANDOM	GENOMIC	ILLUMINA	SRS21470631	SRP507535	['B9141A_732B6DED4C10_TBDM102276','SRP507535','TB-IS-1043-TBDM102276-056_S202_R1_001.fastq.gz','PRJNA1109295','B9141A_732B6DED4C10','SRS21470631','SRX24750041','SRR29231506','41598197','SAMN41598197','1109295']		2024-05-30T06:27:00.000Z			IND	Asia			Homo sapiens	3	human																					508	508239122	220663668	PRJNA1109295								WHO_mutations_2023	tuberculosis: unclassified		Mycobacterium tuberculosis
SAMN08131127	SRR6346345	WGS	MICROBIOLOGICAL DIAGNOSTICS UNIT	SRX3443492	Illumina MiSeq	PAIRED	RANDOM	GENOMIC	ILLUMINA	SRS2734107	SRP126123	['8131127','DMG1701502','SRX3443492','SAMN08131127','SRP126123','421048','SRS2734107','SRR6346345','DMG1701502_R1.fastq.gz','bp0','PRJNA421048']	1990	2017-12-04T23:24:00.000Z	Buruli ulcer		AUS	Oceania	North Mornington Peninsula	lesion	Homo sapiens	3	human																					633	633447001	387884273	PRJNA421048									NTM: unclassified		Mycobacterium ulcerans
SAMEA6872202	ERR4192363	WGS	STPH	ERX4153765	Illumina HiSeq 2500	PAIRED	RANDOM	GENOMIC	ILLUMINA	ERS4599767	ERP122098	['ERP122098','ERR4192363','ena-RUN-STPH-03-06-2020-15:54:37:870-18','ERX4153765','ena-EXPERIMENT-STPH-03-06-2020-15:54:37:870-18','15363698','ERS4599767','PRJEB38656','ena-STUDY-STPH-03-06-2020-10:55:18:428-308','641616','SAMEA6872202','G01925']		2020-06-24T22:03:00.000Z			GMB	Africa			Homo sapiens	3	human																					309	309370050	151687788	PRJEB38656			98.88	995316	42	lineage6.1.3	Other	['tree','tbprofiler','diff','Coscolla_2021','input']	tuberculosis: human-adapted	L6.1.3	Mycobacterium africanum
SAMN41468490	SRR29093708	WGS	FIND, THE FOUNDATION FOR INNOVATIVE NEW DIAGNOSTICS	SRX24618038	Illumina HiSeq 2000	PAIRED	RANDOM	GENOMIC	ILLUMINA	SRS21355203	SRP507535	['41468490','SRX24618038','SAMN41468490','1109295','SRR29093708','SRP507535','PRJNA1109295','924644_1741860CD45B_C297-COW5558A21','924644_1741860CD45B','1482333071994T-C297-COW5558A21_S51_R1_001.fastq.gz','SRS21355203']	2014	2024-05-21T06:06:00.000Z			ZAF	Africa			Homo sapiens	3	human																					323	323717122	139170669	PRJNA1109295								WHO_mutations_2023	tuberculosis: unclassified		Mycobacterium tuberculosis
SAMEA7425185	ERR4676898	WGS	NATIONAL INSTITUTE OF HEALTH DR. RICARDO JORGE	ERX4598553	NextSeq 550	PAIRED	RANDOM	GENOMIC	ILLUMINA	ERS5183405	ERP111748	['ERP111748','ERS5183405','SAMEA7425185','16437533','ERX4598553','CORONAVIRIDAE','505027','ERR4676898','PT_TB0197','PRJEB29446','INSA_27102018']	2012	2021-11-18T14:12:00.000Z			PRT	Europe																										283	283235253	120022384	PRJEB29446			99.86	1465770	48	lineage4.3.4.2	Sensitive	['tree','input','diff','tbprofiler']	tuberculosis: unclassified		Mycobacterium tuberculosis
SAMN08708313	SRR6831767	WGS	SAN RAFFAELE	SRX3788027	Illumina HiSeq 2500	PAIRED	RANDOM	GENOMIC	ILLUMINA	SRS3040696	SRP128089	['SRP128089','PRJNA428596','SRS3040696','SRR6831767','SRX3788027','SAMN08708313','8708313','bp0','119AND1305_090816_UKR_090816_100.gatk.bam','119AND1305_WGS','119AND1305','428596']		2018-03-14T09:16:00.000Z			UKR	Europe			Homo sapiens	3	human	S	S			S		S	S					S	S				S			346	346907326	196446360	PRJNA428596	CRyPTIC_WHO2021_PMC7612554							['Walker_2022','input']	tuberculosis: unclassified		Mycobacterium tuberculosis
SAMN27520153	SRR18715219	WGS	NIH / NIAID	SRX14815909	NextSeq 500	PAIRED	RANDOM	GENOMIC	ILLUMINA	SRS12572445	SRP369525	['SRX14815909','27520153','SRR18715219','PRJNA825524','825524','bp0','TBPO-1684_lib40384_nextseq_nx0123_151bp.filtered_2nd.1.fastq.gz','SRP369525','SRS12572445','27617','SAMN27520153']	2020	2022-04-11T14:31:00.000Z		41.7151 N 44.8271 E	GEO	Asia	Tbilisi	sputum	Homo sapiens	3	human																					780	780205536	359260699	PRJNA825524			99.4	1479567	46	lineage4.1	Sensitive	['TB_Portals','diff','input','tree','tbprofiler']	tuberculosis: unclassified		Mycobacterium tuberculosis
SAMEA112803439	ERR11043742	WGS	FZB	ERX10490533	NextSeq 500	PAIRED		GENOMIC	ILLUMINA	ERS14810985	ERP010814	['ERX10490533','287903','ERP010814','1402-05','ena-STUDY-FZB-22-06-2015-17:16:39:392-292','ena-EXPERIMENT-TAB-21-03-2023-10:23:42:825-78429','PRJEB9680','33855494','ERS14810985','SAMEA112803439','ERR11043742','ena-RUN-TAB-21-03-2023-10:23:42:826-78430']		2023-07-20T18:48:00.000Z																														1034	1034106351	466985150	PRJEB9680			99.41	1618172	55	lineage4.2.1	MDR-TB	['tbprofiler','input','diff','tree']	tuberculosis: unclassified		Mycobacterium tuberculosis
SAMN40655376	SRR28498431	WGS	NIAID TB PORTALS PROGRAM	SRX24100559	NextSeq 2000	PAIRED	RANDOM	GENOMIC	ILLUMINA	SRS20888968	SRP498669	['SAMN40655376','SRX24100559','TBPO-5647_lib60779_nextseq_ny0111_151bp.filtered_2_bwa.1.fastq.gz','SRP498669','PRJNA1074788','1074788','64224','SRS20888968','SRR28498431','40655376']	2021	2024-03-29T15:53:00.000Z		47.4116 N 28.3699 E	MDA	Europe		sputum	Homo sapiens	3	human																					539	539740584	213832270	PRJNA1074788			99.48	1041820	35	lineage2.2.1	MDR-TB	['diff','tbprofiler','tree','input']	tuberculosis: unclassified		Mycobacterium tuberculosis
SAMEA1877148	ERR234163	WGS	CSISP	ERX208668	Illumina HiSeq 2000	PAIRED	RANDOM	GENOMIC	ILLUMINA	ERS218214	ERP001731	['204863','ena-RUN-CSISP-28-02-2013-15:18:14:164-67','ERX208668','MTBC global diversity','ERP001731','L4_157108','ena-EXPERIMENT-CSISP-28-02-2013-15:18:14:164-67','ERS218214','PRJEB3223','2116803','ERR234163','SAMEA1877148']		2013-05-02T21:24:00.000Z																														947	947325240	628032228	PRJEB3223								['input','ref_set_CSISP','Napier_2020']	tuberculosis: human-adapted	L4.6.1.2	Mycobacterium tuberculosis
SAMEA115163100	ERR12544058	WGS	NATIONAL INSTITUTE OF HEALTH DR. RICARDO JORGE	ERX11918469	NextSeq 550	PAIRED	RANDOM	GENOMIC	ILLUMINA	ERS17970895	ERP111748	['PT_TB0803','PRJEB29446','505027','ERP111748','39687753','SAMEA115163100','INSA_27102018','ERS17970895','ERR12544058','ERX11918469']	2023	2024-02-03T04:27:00.000Z			PRT	Europe																										440	440692338	210195273	PRJEB29446			99.78	1424712	47	lineage4.3.4.1	Sensitive	['tbprofiler','input','tree','diff']	tuberculosis: unclassified		Mycobacterium tuberculosis
SAMN41421490	SRR29055410	WGS	FIND, THE FOUNDATION FOR INNOVATIVE NEW DIAGNOSTICS	SRX24580415	Illumina HiSeq 2000	PAIRED	RANDOM	GENOMIC	ILLUMINA	SRS21320330	SRP507535	['SRR29055410','IDR1700038420-01-01_S18_L001_R1_001.fastq.gz','1109295','SRS21320330','SAMN41421490','41421490','PRJNA1109295','SRP507535','6B1800_E5B056718338','SRX24580415','6B1800_E5B056718338_IDR1700038420']		2024-05-18T01:36:00.000Z			USA	North America			Homo sapiens	3	human																					987	987672001	642140758	PRJNA1109295								WHO_mutations_2023	tuberculosis: unclassified		Mycobacterium tuberculosis
SAMEA6875222	ERR4195419	WGS	Instituto_de_Biomedicina_de_Valencia	ERX4156448	Illumina MiSeq	PAIRED	RANDOM	GENOMIC	ILLUMINA	ERS4602783	ERP122165	['ERX4156448','28874421','846033','ERS4602783','SAMEA6875222','G1782','mtb_valencia_isolates','ERP122165','PRJEB38719','ERR4195419']	2016	2022-06-11T04:51:00.000Z			ESP	Europe	Valencia					S					S															1404	1404670588	648808989	PRJEB38719		No	99.36	1877341	53	lineage4.3.2	Sensitive	['diff','tree','TGU','Cancino-Muñoz_2022','tbprofiler','input']	tuberculosis: human-adapted	L4.3.2	Mycobacterium tuberculosis
SAMN06221399	SRR5181929	WGS	SAN DIEGO STATE UNIVERSITY	SRX2498038	PacBio RS	SINGLE		GENOMIC	PACBIO_SMRT	SRS1924891	SRP096895	['SRP096895','PRJNA353873','SAMN06221399','353873','3-0108','m120502_054217_42152_c100316912550000001523014208241224_s1_p0.metadata.xml','6221399','SRS1924891','SRX2498038','SRR5181929']	2009	2017-01-17T13:18:00.000Z		14.56 N 121.01 E	PHL	Asia		sputum	Homo sapiens	3	human																					124	124233671	525792399	PRJNA353873									tuberculosis: unclassified		Mycobacterium tuberculosis
SAMEA3446424	ERR2517251	WGS	RIVM	ERX2536467	Illumina HiSeq 2500	PAIRED	RANDOM	GENOMIC	ILLUMINA	ERS2401929	ERP107973	['493040','10126588','PRJEB26002','experiment.8686','sample.8686','project.First_10k_genomes_study_set_10','ERS2401929','ERX2536467','SAMEA3446424','run.8686','ERR2517251','ERP107973']		2021-10-23T20:14:00.000Z			NLD	Europe										S		S					S	S	S							440	440933080	239631463	PRJEB26002	Walker_2022							['Walker_2022','CRyPTIC_RIVM','input','Napier_2020']	tuberculosis: human-adapted	L3.1.1	Mycobacterium tuberculosis
SAMEA7891417	ERR5979463	WGS	FZB	ERX5619249	NextSeq 500	PAIRED		GENOMIC	ILLUMINA	ERS5638653	ERP126676	['ena-RUN-FZB-27-05-2021-15:45:38:296-59','PRJEB42771','6934-12','ERS5638653','ERR5979463','ena-STUDY-FZB-29-01-2021-10:21:23:705-369','SAMEA7891417','ERX5619249','19792175','ERP126676','ena-EXPERIMENT-FZB-27-05-2021-15:45:38:296-59','724333']		2021-06-28T03:54:00.000Z																														3828	3828690270	1854219786	PRJEB42771			99.49	1499580	50	lineage3	MDR-TB	['tree','input','diff','tbprofiler']	MTBC		Mycobacterium tuberculosis complex sp.
SAMN36619371	SRR25340850	WGS	NIH / NIAID	SRX21080310	Illumina HiSeq 1500	PAIRED	RANDOM	GENOMIC	ILLUMINA	SRS18349860	SRP450367	['SRR25340850','PRJNA996640','SAMN36619371','996640','36619371','SRX21080310','SRP450367','MNTB_243.filtered_2_bwa.1.fastq.gz','bp0','8461','SRS18349860']	2019	2023-07-19T18:35:00.000Z		13.3524 N 74.7868 E	IND	Asia	Manipal	bronchoalveolar lavage	Homo sapiens	3	human																					961	961626890	403337202	PRJNA996640			99.22	1772938	60	lineage1.2.2.2	Sensitive	['input','tree','diff','tbprofiler']	tuberculosis: unclassified		Mycobacterium tuberculosis
SAMN34626792	SRR24445439	AMPLICON	HARVARD TH CHAN SCHOOL OF PUBLIC HEALTH	SRX20232692	Illumina MiSeq	PAIRED	PCR	GENOMIC	ILLUMINA	SRS17567038	SRP436110	['30218_CD8b_RLLgr29','34626792','967652','SAMN34626792','SRS17567038','30218-RLLgr29_S23_L001_R1_001.fastq.gz','SRR24445439','DNA-230209FOR-176','PRJNA967652','SRP436110','SRX20232692','bp0']	2019	2023-05-05T11:03:00.000Z			USA	North America	Pittsburg	lung	Macaca fascicularis	3	crab-eating macaque																					33	33251499	24505744	PRJNA967652									tuberculosis: human-adapted	L4	Mycobacterium tuberculosis	Erdman
SAMN31673926	SRR22250191	WGS	INSTITUTE OF CLINICAL PATHOLOGY AND MEDICAL RESEARCH	SRX18226727	NextSeq 500	PAIRED	RANDOM	GENOMIC	ILLUMINA	SRS15723075	SRP407089	['20-002-0347_1.fastq.gz','SRS15723075','SAMN31673926','20-002-0347','SRP407089','899911','bp0','PRJNA899911','SRX18226727','31673926','SRR22250191']	2020	2022-11-09T19:19:00.000Z			AUS	Oceania	NSW		Homo sapiens	3	human																					399	399601396	177394363	PRJNA899911			99.27	1943876	63	lineage1.2.2.2	Sensitive	['diff','tbprofiler','input','tree']	tuberculosis: unclassified		Mycobacterium tuberculosis
SAMN02585944	['SRR1180339','SRR1184003','SRR1180372','SRR1180939']	WGS		['SRX479643','SRX479987']	Illumina HiSeq 2000	PAIRED	RANDOM	GENOMIC	ILLUMINA	SRS564994		['PRJNA235454','PRJNA235618','C361VACXX140214.2.Illumina_P5-Dikad_P7-Xepib.bam','SRR1180339','2838279.WR39952.Solexa-223960.C36E3ACXX140220.P','SRR1184003','C36E3ACXX140220.8.tagged_741.bam','SRX479643','C361VACXX140214.1.Illumina_P5-Dikad_P7-Xepib.bam','SAMN02585944','TKK_03_0115','235454','2585944','SRS564994','SRR1180372','SRR1180939','2838279.WR39951.Pond-322698.C361VACXX140214.P','C36E3ACXX140220.7.tagged_741.bam','SRX479987','SRP039172']					ZAF	Africa	Durban Chest Clinic		Homo sapiens	3	human																					1586	1588597892	846395007	PRJNA235454			99.52	5546772	129	lineage4.3.3	Sensitive	['tbprofiler','Napier_2020','Nimmo_2024','diff','input','Menardo_2021','tree','Menardo_2018']	tuberculosis: human-adapted	L4.3.3	Mycobacterium tuberculosis
SAMN16069736	SRR12599343	WGS	SICHUAN UNIVERSITY	SRX9083229	Illumina HiSeq 2000	PAIRED	RANDOM	GENOMIC	ILLUMINA	SRS7329795	SRP076535	['323639','SRS7329795','SRR12599343','SRX9083229','SRP076535','SAMN16069736','16069736','AUS_M_kan-148829','PRJNA323639','M_kan-148829_1.fastq.gz']	1990	2020-09-05T22:08:00.000Z			AUS	Oceania	Victoria																									628	628535191	292108941	PRJNA323639									NTM: unclassified		Mycobacterium kansasi
SAMEA115741103	ERR13266480	WGS	UNIVERSITY OF OXFORD, NUFFIELD DEPARTMENT OF MEDIC	ERX12636906	NextSeq 500	PAIRED	RANDOM PCR	GENOMIC	ILLUMINA	ERS20250846	ERP161058	['19611e858556','1124794','ERP161058','41869041','SAMEA115741103','ERR13266480','ERX12636906','webin-reads-19611e858556','b28b5ff0-515d-42d2-bc0f-19e45ec26bb9','PRJEB76547','ERS20250846']	2020	2024-08-07T22:10:00.000Z			IND	Asia																										429	429616800	195708424	PRJEB76547								CRyPTIC_2024	tuberculosis: unclassified		Mycobacterium tuberculosis
SAMD00263793	DRR261183	WGS	RIT_JATA	DRX250886	Illumina MiSeq	PAIRED	RANDOM	GENOMIC	ILLUMINA	DRS357147	DRP011011	['SAMD00263793','PRJDB10923','1063556','DRS357147','DRP011011','DRR261183','39331975','DRX250886']		2024-01-10T14:12:00.000Z			VNM	Asia	Da Nang																									509	509339238	326160546	PRJDB10923			99.46	1154174	79	lineage1.1.1.1	Sensitive	['tree','diff','tbprofiler','input']	tuberculosis: unclassified		Mycobacterium tuberculosis
SAMN19113454	SRR14519680	WGS	MDUPHL	SRX10865387	NextSeq 500	PAIRED	RANDOM	GENOMIC	ILLUMINA	SRS8960726	SRP319622	['SRS8960726','AUSMDU00034853','SRP319622','bp0','19113454','AUSMDU00034853_R1.fq.gz','729189','SRR14519680','NB551233_HF2LNBGXC_AUSMDU00034853','SRX10865387','SAMN19113454','PRJNA729189']	2016	2021-05-15T03:42:00.000Z			AUS	Oceania	Northern Territory		Homo sapiens	3	human																					995	995265246	419413376	PRJNA729189			99.32	1639825	57	lineage1.1.1.1	Sensitive	['diff','tree','tbprofiler','input']	tuberculosis: unclassified		Mycobacterium tuberculosis
SAMN43397371	SRR30443567	WGS	WADSWORTH CENTER	SRX25868998	NextSeq 550	PAIRED	RANDOM	GENOMIC	ILLUMINA	SRS22482562	SRP338930	['43397371','SRR30443567','PRJNA766641','IDR2400037501-01-01.R1.fastq.gz','SRP338930','SRS22482562','SRX25868998','IDR2400037501-01-01','SAMN43397371','766641']	2024	2024-08-28T16:47:00.000Z			USA	North America	New York state	sputum	Homo sapiens	3	human																					487	487415152	218838576	PRJNA766641									tuberculosis: unclassified		Mycobacterium tuberculosis
SAMN21856205	SRR16088524	WGS	NIH / NIAID	SRX12374791	NextSeq 500	PAIRED	RANDOM	GENOMIC	ILLUMINA	SRS10345700	SRP338907	['SAMN21856205','21856205','10166','SRS10345700','SRR16088524','SRP338907','PRJNA766649','TBPO-830_lib33939_nextseq_nx0091_151bp.filtered_2nd.1.fastq.gz','SRX12374791','766649','bp0']	2019	2021-10-15T09:41:00.000Z		41.7151 N 44.8271 E	GEO	Asia	Tbilisi	sputum	Homo sapiens	3	human																					1006	1006699438	463151750	PRJNA766649			99.73	1596532	53	lineage4.3.3	MDR-TB	['tbprofiler','diff','tree','input']	tuberculosis: unclassified		Mycobacterium tuberculosis
SAMN36849797	SRR25534493	WGS	SHANDONG PROVINCIAL HOSPITAL	SRX21263634	Illumina HiSeq 4000	PAIRED	RANDOM	GENOMIC	ILLUMINA	SRS18516711	SRP453313	['SAMN36849797','SRP453313','SRS18516711','SRR25534493','1002108','36849797','SRX21263634','T5110','PRJNA1002108','bp0','T5110.IS300_Clean.1.fastq.gz']	2017	2023-08-05T20:43:00.000Z		36.40 N 117.00 E	CHN	Asia	Shandong	As reported: phlegm	Homo sapiens	3	human																					1150	1150131300	508644811	PRJNA1002108			99.57	1818416	62	lineage2.2.1	Sensitive	['diff','tbprofiler','tree','input']	tuberculosis: human-adapted	L4	Mycobacterium tuberculosis	H37Rv
SAMEA10029778	ERR7910866	WGS	FZB	ERX7478263	NextSeq 500	PAIRED		GENOMIC	ILLUMINA	ERS7707986	ERP132622	['PRJEB48275','14-13781','ERR7910866','24681746','ERP132622','ena-RUN-FZB-05-01-2022-10:45:57:295-24','794636','ena-EXPERIMENT-FZB-05-01-2022-10:45:57:295-24','ERS7707986','ERX7478263','SAMEA10029778','ena-STUDY-FZB-22-10-2021-10:26:06:450-343']		2022-07-22T01:20:00.000Z			PER	South America						S	S			S		R	S	S			R	R					S			677	677544209	347447732	PRJEB48275	Finci_2022		99.5	1293155	44	lineage4.1.1	MDR-TB	['tree','Finci_2022','tbprofiler','diff','input']	tuberculosis: human-adapted	L4.1.1	Mycobacterium tuberculosis
SAMEA7561532	ERR4829094	WGS	SAN RAFFAELE SCIENTIFIC INSTITUTE	ERX4699078	NextSeq 500	PAIRED	RANDOM	GENOMIC	ILLUMINA	ERS5318167	ERP124983	['ERR4829094','ERS5318167','SAMEA7561532','773309','sample.16303','ERP124983','project.Italy','22477101','run.16303','experiment.16303','ERX4699078','PRJEB41242']		2021-11-11T07:04:00.000Z			DJI	Africa						S				R	R	R	S	S				R		S	S	S	R	S	R	699	699864883	277936698	PRJEB41242	['Walker_2022','CRyPTIC_reuse_table']		99.46	1764407	39	lineage3.1.1	Pre-XDR-TB	['input','diff','tree','CRyPTIC_SanRaffaele','Walker_2022','tbprofiler','CRyPTIC_reuse_table']	tuberculosis: unclassified		Mycobacterium tuberculosis
SAMN30949494	SRR21690246	WGS	RIVM	SRX17687959	Illumina HiSeq 2500	PAIRED	RANDOM	GENOMIC	ILLUMINA	SRS15219347	SRP399356	['SRS15219347','SRR21690246','SRX17687959','30949494','882748','PRJNA882748','RIVM0810','SRP399356','bp0','RIVM0810.bam','SAMN30949494']	2018	2022-09-23T18:05:00.000Z			NLD	Europe		sputum	Homo sapiens	3	human																					709	709545693	181169892	PRJNA882748								input	tuberculosis: unclassified		Mycobacterium tuberculosis
SAMN41667040	SRR29274789	WGS	FIND, THE FOUNDATION FOR INNOVATIVE NEW DIAGNOSTICS	SRX24792117	Illumina HiSeq 2000	PAIRED	RANDOM	GENOMIC	ILLUMINA	SRS21509417	SRP511595	['SAMN41667040','PRJNA1119952','SRR29274789','SRX24792117','EUST01030','SRP511595','41667040','1119952','SRS21509417','EUST01030_S51_R1_001.fastq.gz','bp0']	2018	2024-06-04T10:20:00.000Z			EST	Europe			Homo sapiens	3	human																					255	255249167	101921464	PRJNA1119952									tuberculosis: unclassified		Mycobacterium tuberculosis
SAMN22014552	SRR16169258	AMPLICON	UW-MADISON	SRX12453791	Illumina MiSeq	PAIRED	PCR	GENOMIC	ILLUMINA	SRS10419826	SRP339784	['bp0','6317-14-L_main_gr_Rep1-R1.fastq.gz','22014552','768113','SRS10419826','PRJNA768113','SRR16169258','SAMN22014552','SRP339784','SRX12453791','6317-14','6317-14 L main gr']	2018	2021-10-02T23:26:00.000Z			USA	North America		lymph node	Macaca mulatta	3	rhesus macaque																					14	14023068	10174384	PRJNA768113									tuberculosis: human-adapted	L4	Mycobacterium tuberculosis	Erdman
SAMEA8994089	ERR6358790	WGS	INSTITUTE OF TROPICAL MEDICINE	ERX5990324	Illumina HiSeq 2500	PAIRED	RANDOM	GENOMIC	ILLUMINA	ERS6676782	ERP127219	['ena-STUDY-Institute of tropical medicine-23-02-2021-16:38:38:170-1064','2006-02696','ena-EXPERIMENT-Institute of tropical medicine-25-07-2021-13:14:35:848-86','ena-RUN-Institute of tropical medicine-25-07-2021-13:14:35:848-86','SAMEA8994089','725756','PRJEB43270','ERP127219','ERR6358790','ERS6676782','ERX5990324','20452202']	2006	2021-09-30T01:50:00.000Z			RWA	Africa		sputum	Homo sapiens	3	human																					878	878044722	410576820	PRJEB43270			99.73	1514084	52	lineage4.6.1.2	MDR-TB	['input','tree','diff','tbprofiler']	tuberculosis: unclassified		Mycobacterium tuberculosis
SAMN13208100	SRR10397182	WGS	NIH / NIAID	SRX7097445	Illumina MiSeq	PAIRED	RANDOM	GENOMIC	ILLUMINA	SRS5609815	SRP228479	['SAMN13208100','PRJNA587747','SRX7097445','5475','TB-CPath-Shubladze-IS-1032-349_S190_R1_001.fastq.gz','587747','SRP228479','13208100','bp0','SRR10397182','SRS5609815']	2016	2019-11-05T17:40:00.000Z		41.7151 N 44.8271 E	GEO	Asia	Tbilisi	sputum	Homo sapiens	3	human																					274	274852314	121963518	PRJNA587747								input	tuberculosis: unclassified		Mycobacterium tuberculosis
SAMN36662592	SRR25389558	WGS	CHINESE ACADEMY OF SCIENCES	SRX21127537	Illumina MiSeq	PAIRED	PCR	GENOMIC	ILLUMINA	SRS18393051	SRP450880	['SRX21127537','1_m0_L001_R1.fastq.gz','SRP450880','SRS18393051','1','SAMN36662592','1_m0','PRJNA996873','SRR25389558','996873','36662592']	2009	2023-07-22T09:55:00.000Z			CHN	Asia	Tianjin	sputum	Homo sapiens	3	human																					2643	2643801900	1110083996	PRJNA996873			99.6	1806213	60	lineage2.2.1	Sensitive	['tree','input','tbprofiler','diff']	tuberculosis: unclassified		Mycobacterium tuberculosis
SAMN13638027	SRR10851692	WGS	UNIVERSIDADE FEDERAL DO RIO GRANDE DO SUL	SRX7522181	NextSeq 550	PAIRED	RANDOM	GENOMIC	ILLUMINA	SRS5961734	SRP240403	['13638027','bp0','SRX7522181','289_S108_R1.fastq.gz','SRP240403','SAMN13638027','289','SRS5961734','289_NEBNext Ultra_WGS_Ilumina','PRJNA599957','599957','SRR10851692']	2014	2020-01-08T13:47:00.000Z			BRA	South America	Greater Florianopolis		Homo sapiens	3	human																					242	242847562	106897173	PRJNA599957								['standford','input','Menardo_2021']	tuberculosis: human-adapted	L4	Mycobacterium tuberculosis
SAMN05251181	SRR3672754	WGS	ECOLE POLYTECHNIQUE FEDERALE DE LAUSANNE	SRX1849317	Illumina HiSeq 2500	SINGLE	RANDOM	GENOMIC	ILLUMINA	SRS1507483	SRP076631	['SRS1507483','SRX1849317','Brw15-13L','Brw15-13L_N-reads.fastq.gz','SRP076631','PRJNA325727','SAMN05251181','325727','5251181','SRR3672754']	2012	2016-06-15T18:19:00.000Z	Leprosy		GBR	Europe	Brownsea Island	As reported: liver	Sciurus vulgaris	3	red squirrel																					346	346668562	129325930	PRJNA325727									leprosy		Mycobacterium leprae
SAMN40030461	SRR28045023	WGS	CHRISTIAN MEDICAL COLLAGE, VELLORE	SRX23696675	Illumina NovaSeq 6000	PAIRED	RANDOM	GENOMIC	ILLUMINA	SRS20526837	SRP226525	['701021411_R1.fastq.gz','SRS20526837','575883','SRR28045023','SAMN40030461','SRP226525','PRJNA575883','701021411','40030461','SRX23696675']	2022	2024-02-22T06:57:00.000Z		21.7679 N 78.8718 E	IND	Asia	Madhya Pradesh - Bhairopur	pulmonary	Homo sapiens	3	human																					497	497883542	206586043	PRJNA575883			95.2	1639232	47	lineage3	HR-TB	['input','tbprofiler','diff','tree']	tuberculosis: unclassified		Mycobacterium tuberculosis
SAMN40273072	SRR28239656	WGS	NIH / NIAID	SRX23850665	NextSeq 2000	PAIRED	RANDOM	GENOMIC	ILLUMINA	SRS20670738	SRP493618	['SRP493618','PRJNA1074779','54540','SAMN40273072','TBPO-3431_lib53534_nextseq_ny0069_151bp.filtered_2_bwa.1.fastq.gz','SRS20670738','SRX23850665','40273072','SRR28239656','1074779']	2017	2024-03-06T10:16:00.000Z		41.7151 N 44.8271 E	GEO	Asia	Tbilisi	sputum	Homo sapiens	3	human																					489	489216650	195296740	PRJNA1074779			99.41	1081343	35	lineage2.2.1	Sensitive	['tree','diff','input','tbprofiler']	tuberculosis: unclassified		Mycobacterium tuberculosis
SAMEA3697012	ERR1163055	WGS	FZB	ERX1236462	Illumina MiSeq	PAIRED		GENOMIC	ILLUMINA	ERS1004161	ERP013444	['SAMEA3697012','ERP013444','ena-EXPERIMENT-FZB-04-12-2015-16:21:28:078-9','PRJEB12011','ERX1236462','6216927','44-M-1-RUM','360713','ERR1163055','ERS1004161','ena-STUDY-FZB-04-12-2015-15:32:21:906-37','ena-RUN-FZB-04-12-2015-16:21:28:078-9']		2017-01-16T09:53:00.000Z																														602	602047082	372155737	PRJEB12011			96.35	1344514	89	lineage4.8	MDR-TB	['Menardo_2021','tree','input','outbreak_MDR_xborder','tbprofiler','Menardo_2018','diff']	tuberculosis: human-adapted	L4	Mycobacterium tuberculosis
SAMN08626042	SRR6824381	WGS	BEIJING INSTITUTE OF GENOMICS,CHINESE ACADEMY OF SCIENCES	SRX3781016	HiSeq X Ten	PAIRED	RANDOM	GENOMIC	ILLUMINA	SRS3034563	SRP134826	['SAMN08626042','PRJNA436454','SRP134826','SRX3781016','8626042','MTB15429_D16109882_H355TALXX_L7_1.clean.fq.gz','SRS3034563','SRR6824381','436454','MDR_15429']	2007	2018-03-12T06:04:00.000Z		36.40 N 117.00 E	CHN	Asia	Shandong	sputum	Homo sapiens	3	human																					1409	1409323800	608658152	PRJNA436454			99.61	1679964	57	lineage2.2.1	MDR-TB	['input','Napier_2020','Menardo_2021','tree','tbprofiler','diff']	tuberculosis: human-adapted	L2.2.1	Mycobacterium tuberculosis
SAMEA115737911	ERR13260161	WGS	UNIVERSITY OF OXFORD, NUFFIELD DEPARTMENT OF MEDIC	ERX12630574	Illumina NovaSeq 6000	PAIRED	RANDOM PCR	GENOMIC	ILLUMINA	ERS20247555	ERP161058	['ERR13260161','ERP161058','870711052f0c','b28b5ff0-515d-42d2-bc0f-19e45ec26bb9','webin-reads-870711052f0c','PRJEB76547','SAMEA115737911','ERS20247555','41857022','ERX12630574','1124794']	2021	2024-08-04T17:14:00.000Z			PER	South America																										925	925283304	287123494	PRJEB76547								CRyPTIC_2024	tuberculosis: unclassified		Mycobacterium tuberculosis
SAMN37457840	SRR26112434	WGS	WADSWORTH CENTER	SRX21826481	NextSeq 500	PAIRED	RANDOM	GENOMIC	ILLUMINA	SRS18926091	SRP338930	['SAMN37457840','IDR2200028325','SRS18926091','SRR26112434','IDR2200028325-01-01','PRJNA766641','IDR2200028325-01-01.R1.fastq.gz','SRX21826481','766641','37457840','SRP338930']	2022	2023-09-19T16:20:00.000Z			USA	North America	New York state	sputum	Homo sapiens	3	human																					575	575977515	254175567	PRJNA766641									tuberculosis: unclassified		Mycobacterium tuberculosis
SAMEA5157178	ERR2984785	WGS	NATIONAL INSTITUTE OF HEALTH DR. RICARDO JORGE	ERX2987359	Illumina MiSeq	PAIRED	RANDOM	GENOMIC	ILLUMINA	ERS2964911	ERP111748	['ERR2984785','PT_TB0103','ERP111748','PRJEB29446','ERX2987359','505027','ERS2964911','INSA_27102018','SAMEA5157178','10565470']	2018	2019-01-02T16:40:00.000Z			PRT	Europe																										1068	1068662366	724503952	PRJEB29446			99.33	1301303	61	lineage4.7	MDR-TB	['diff','input','Menardo_2021','tree','tbprofiler']	tuberculosis: human-adapted	L4	Mycobacterium tuberculosis
SAMEA112803672	ERR11043986	WGS	FZB	ERX10490777	NextSeq 500	PAIRED		GENOMIC	ILLUMINA	ERS14811218	ERP010814	['SAMEA112803672','33855727','ena-STUDY-FZB-22-06-2015-17:16:39:392-292','ERP010814','ena-EXPERIMENT-TAB-21-03-2023-10:23:42:933-78917','ERR11043986','PRJEB9680','ERS14811218','ERX10490777','ena-RUN-TAB-21-03-2023-10:23:42:933-78918','287903','18001721']		2023-07-21T01:57:00.000Z																														616	616103076	273293507	PRJEB9680			99.72	1668037	57	lineage4.3.3	Pre-XDR-TB	['tbprofiler','tree','input','diff']	tuberculosis: unclassified		Mycobacterium tuberculosis
SAMEA12853571	ERR11244835	WGS	SWISS TROPICAL AND PUBLIC HEALTH INSTITUTE	ERX10653039	Illumina NovaSeq 6000	SINGLE	RANDOM	GENOMIC	ILLUMINA	ERS10460690	ERP135175	['SAMEA12853571','G46013','34307312','ena-RUN-TAB-17-04-2023-19:57:14:376-5768','PRJEB50582','ERP135175','ERR11244835','ERX10653039','930268','8cc6b8bd-130a-4c76-a0b2-3197bafe5cc6','ena-EXPERIMENT-TAB-17-04-2023-19:57:14:376-5767','ERS10460690']	2016	2023-07-27T09:56:00.000Z			GEO	Asia		sputum																								431	431186978	135803231	PRJEB50582									tuberculosis: unclassified		Mycobacterium tuberculosis
SAMEA7551813	ERR4818449	WGS	PUBLIC HEALTH ENGLAND	ERX4688291	Illumina HiSeq 2500	PAIRED	RANDOM	GENOMIC	ILLUMINA	ERS5308461	ERP124941	['ERR4818449','ERP124941','PRJEB41201','773303','ERX4688291','22471206','SAMEA7551813','run.21269','sample.21269','project.PHE-TB','experiment.21269','ERS5308461']		2021-11-10T19:12:00.000Z			GBR	Europe										S		S						S								145	145975163	63227296	PRJEB41201	Walker_2022		94.95	1298331	29	lineage4.3.3	Sensitive	['tbprofiler','Walker_2022','input','diff','tree','CRyPTIC_PHE']	tuberculosis: unclassified		Mycobacterium tuberculosis
SAMN41421789	SRR29056158	WGS	FIND, THE FOUNDATION FOR INNOVATIVE NEW DIAGNOSTICS	SRX24580856	Illumina HiSeq 2000	PAIRED	RANDOM	GENOMIC	ILLUMINA	SRS21320771	SRP507535	['SRR29056158','SAMN41421789','SRP507535','SRS21320771','6D70CB_C8B48B334DC0','41421789','SRX24580856','6D70CB_C8B48B334DC0_TMS-702','TB-CPath-Joconiah-IS-1038-TMS-702_S139_R1_001.fastq.gz','1109295','PRJNA1109295']		2024-05-16T12:01:00.000Z							Homo sapiens	3	human																					315	315840962	141802410	PRJNA1109295								WHO_mutations_2023	tuberculosis: unclassified		Mycobacterium tuberculosis
SAMEA2079433	['ERR350083','ERR376910']	WGS		['ERX349287','ERX322919']	Illumina HiSeq 2000	PAIRED	RANDOM	GENOMIC	ILLUMINA	ERS253700		['ERX349287','222603','ERR350083','ERR376910','ERP003279','9_BP25-sc-2013-06-06T15:02:29Z-1641806','SC_RUN_10771_4#9','SC_EXP_10315_8#9','Global_and_local_genomics_of_Mycobacterium_ulcerans-sc-2013-06-06T12:45:33Z-2656','PRJEB4025','ERS253700','2372430','SC_RUN_10315_8#9','SAMEA2079433','ERX322919','SC_EXP_10771_4#9']					CMR	Africa		wound	Homo sapiens	3	human																					724	724746200	358749324	PRJEB4025									NTM: unclassified		Mycobacterium ulcerans
SAMN40465988	SRR28351523	WGS	FIND, THE FOUNDATION FOR INNOVATIVE NEW DIAGNOSTICS	SRX23956975	Illumina HiSeq X	PAIRED	RANDOM	GENOMIC	ILLUMINA	SRS20757319	SRP495384	['SRR28351523','SRX23956975','TB034030003','SAMN40465988','TB034030003_R1.fastq.gz','SRS20757319','1087582','40465988','PRJNA1087582','WGS-TB034030003','SRP495384']	2019-07	2024-03-15T05:41:00.000Z			MDA	Europe		sputum	Homo sapiens	3	human																					1695	1695145328	684759149	PRJNA1087582			99.9	1811012	58	lineage4.3.3	MDR-TB	['diff','tree','tbprofiler','input']	tuberculosis: unclassified		Mycobacterium tuberculosis
G2234													2018				ESP	Europe	province of Valencia					S					S																				No	99.81	1772628	98	lineage4.3.3	Sensitive	['tbprofiler','TGU','tree','input','diff']	tuberculosis: unclassified		Mycobacterium tuberculosis
SAMN33010902	SRR23310871	WGS	UNIVERSITY OF CALIFORNIA, SAN DIEGO	SRX19253664	NextSeq 500	PAIRED	RANDOM	GENOMIC	ILLUMINA	SRS16656409	SRP420557	['930488','SRR23310871','SRX19253664','SAMN33010902','SRS16656409','bp0','33010902','TB-BP2-2120_S199_R1_001.fastq.gz','SRP420557','PRJNA930488','BP2-2120']	2018	2023-02-01T21:08:00.000Z		47.00 N 28.83 E	MDA	Europe	Chisinau	sputum	Homo sapiens	3	human																					443	443323316	192227791	PRJNA930488			99.47	1524428	52	lineage2.2.1	MDR-TB	['input','tree','tbprofiler','diff']	tuberculosis: unclassified		Mycobacterium tuberculosis
SAMEA7723147	ERR5908127	WGS	IRISH MYCOBACTERIA REFERENCE LABORATORY (IMRL)	ERX5549268	Illumina MiniSeq	PAIRED		GENOMIC	ILLUMINA	ERS5470526	ERP125870	['ERR5908127','ena-RUN-Irish Mycobacteria Reference Laboratory (IMRL)-11-05-2021-10:01:23:325-4','11IE03','PRJEB42011','ERP125870','729333','ERS5470526','ERX5549268','SAMEA7723147','ena-EXPERIMENT-Irish Mycobacteria Reference Laboratory (IMRL)-11-05-2021-10:01:23:325-4','ena-STUDY-Irish Mycobacteria Reference Laboratory (IMRL)-15-12-2020-14:28:26:156-82','19138696']	2011	2021-05-15T17:37:00.000Z			IRL	Europe			Homo sapiens	3	human																					279	279172332	99334097	PRJEB42011								input	tuberculosis: unclassified		Mycobacterium tuberculosis
SAMEA112189106	ERR10748512	WGS	CTB/NICD	ERX10200118	Illumina MiSeq	PAIRED	RANDOM	GENOMIC	ILLUMINA	ERS14298995	ERP143048	['ERS14298995','run.S439','ERR10748512','SAMEA112189106','ERP143048','908050','32029119','PRJEB58017','experiment.S439','ERX10200118','South African MDR-TB 2019-2020','sample.S439']		2023-01-15T16:25:00.000Z																														396	396187053	243945111	PRJEB58017			99.87	1065145	68	lineage2.2.1	MDR-TB	['tbprofiler','tree','input','diff']	tuberculosis: unclassified		Mycobacterium tuberculosis
SAMEA1707477	ERR229966	WGS	SC	ERX204517	Illumina HiSeq 2000	PAIRED	RANDOM	GENOMIC	ILLUMINA	ERS181515	ERP000192	['ERX204517','203970','PRJEB2138','SC_EXP_8939_3#52','SAMEA1707477','2393C-sc-2012-10-11T13:39:45Z-1494285','ERS181515','ERR229966','Variation discovery in Russian TB isolates-sc-2010','SC_RUN_8939_3#52','1922773','Variation discovery in Russian TB isolates-sc-2010-04-20','ERP000192']	2010	2013-02-19T03:06:00.000Z			RUS	Europe	Samara		Homo sapiens	3	human	S	S			R		R		S				R	R				S			406	406411800	193148654	PRJEB2138	CRyPTIC_WHO2021_PMC7612554		99.54	1803968	41	lineage2.2.1	MDR-TB	['Walker_2022','diff','Napier_2020','tbprofiler','input','tree','Menardo_2018']	tuberculosis: human-adapted	L2.2.1	Mycobacterium tuberculosis
SAMN05575408	SRR4033373	WGS	HARVARD MEDICAL SCHOOL	SRX2024704	Illumina HiSeq 2000	PAIRED	RANDOM	GENOMIC	ILLUMINA	SRS1619133	SRP082185	['SAMN05575408','PRJNA323744','P18-Lung5-A1','SRP082185','5575408','SRX2024704','SRS1619133','323744','SRR4033373','736-L5A1c_2.fastq.gz']	2013-05	2016-08-15T23:37:00.000Z		29.6483 S 30.3318 E	ZAF	Africa	Kwazulu-Natal	lung	Homo sapiens	3	human																					485	485943724	345264512	PRJNA323744								['denylist','Napier_2020','intrapatient_ZAF','input']	tuberculosis: human-adapted	L2.2.1	Mycobacterium tuberculosis
SAMEA112801373	ERR11067542	WGS	FZB	ERX10514472	NextSeq 2000	PAIRED		GENOMIC	ILLUMINA	ERS14808919	ERP010814	['ERR11067542','287903','ERP010814','21009386','PRJEB9680','ERX10514472','33853429','ena-STUDY-FZB-22-06-2015-17:16:39:392-292','ena-EXPERIMENT-TAB-21-03-2023-12:28:22:387-125565','SAMEA112801373','ena-RUN-TAB-21-03-2023-12:28:22:387-125566','ERS14808919']		2023-07-21T02:00:00.000Z																														422	422863416	142932809	PRJEB9680			99.35	1708806	55	lineage3	Other	['input','diff','tbprofiler','tree']	tuberculosis: unclassified		Mycobacterium tuberculosis
SAMN07373409	SRR6061387	WGS	NML	SRX3206741	Illumina MiSeq	PAIRED	RANDOM	GENOMIC	ILLUMINA	SRS2532538	SRP118711	['SRR6061387','SAMN07373409','SRS2532538','NMLddc395c3-049b-43f0-9c68-db9f2a25cd59','7373409','SRX3206741','PRJNA388806','1001230','388806','SRP118711']		2017-09-22T15:30:00.000Z			CAN	North America	Nunavut																									638	638137722	439665861	PRJNA388806			99.71	271902	16	lineage4.8	Sensitive	['Napier_2020','diff','tbprofiler','input','tree']	tuberculosis: human-adapted	L4.8	Mycobacterium tuberculosis
SAMEA8741465	ERR8665593	WGS	PHS SWEDEN	ERX8324112	Illumina HiSeq 2500	PAIRED	RANDOM	GENOMIC	ILLUMINA	ERS6421048	ERP135611	['sample.14594','811911','ERR8665593','experiment.14594','26334726','ERP135611','project.Belarus_site11','SAMEA8741465','run.14594.1','PRJEB51021','ERS6421048','ERX8324112']		2022-03-22T07:21:00.000Z			BEL	Europe						R				R	R	R	R	R				R		S	S	S	R	S	R	477	477681520	216704464	PRJEB51021	CRyPTIC_reuse_table		99.4	1824491	39	lineage2.2.1	MDR-TB	['diff','tree','CRyPTIC_reuse_table','CRyPTIC_PHS_Sweden_Belarus','tbprofiler','input']	tuberculosis: unclassified		Mycobacterium tuberculosis
SAMN38644434	SRR27048456	WGS	FIOCRUZ	SRX22738265	NextSeq 500	PAIRED		GENOMIC	ILLUMINA	SRS19726779	SRP475706	['38644434','KAN-189_lib26568_nextseq_n0240_151bp_R1.fastq.gz','bp0','SRR27048456','KAN-189','PRJNA1048499','1600558','SRX22738265','SAMN38644434','1048499','SRS19726779','SRP475706']	2007	2023-12-04T17:00:00.000Z			ITA	Europe			Homo sapiens	3	human																					566	566239817	241300489	PRJNA1048499									NTM: unclassified		Mycobacterium kansasi
SAMN03653294	SRR2024995	WGS	FUDAN UNIVERSITY	SRX1027388	Illumina HiSeq 2000	PAIRED	size fractionation	GENOMIC	ILLUMINA	SRS936033	SRP058221	['SRP058221','SRR2024995','SAMN03653294','PRJNA283583','94','283583','3653294','11_1912_sort.bam','SRX1027388','SRS936033','11_1912']	2011	2015-05-14T04:04:00.000Z		31.2492 N 121.2607 E	CHN	Asia	Shanghai	sputum	Homo sapiens	3	human					S		R						R	R							1697	1697659194	578255813	PRJNA283583	CRyPTIC_WHO2021_PMC7612554		99.36	1509126	32	lineage2.2.1	MDR-TB	['diff','tree','tbprofiler','Napier_2020','input','Walker_2022']	tuberculosis: human-adapted	L2.2.1	Mycobacterium tuberculosis
SAMN26435352	SRR18222288	AMPLICON	RUTGERS NEW JERSEY MEDICAL SCHOOL	SRX14368657	Illumina MiSeq	SINGLE	PCR	SYNTHETIC	ILLUMINA	SRS12181752	SRP362499	['812902','SRS12181752','SRR18222288','bp0','26435352','SAMN26435352','S54_R1_001.fastq','SRP362499','RRDR-10X-D12-RG-R10','SRX14368657','S54','PRJNA812902']	2020	2022-03-04T13:48:00.000Z			USA	North America	Newark, NJ	As reported: laboratory strain																								72	72283299	28390613	PRJNA812902									tuberculosis: unclassified		Mycobacterium tuberculosis
SAMN05789094	SRR5153336	WGS	BI	SRX2471428	Illumina HiSeq 2500	PAIRED	RANDOM	GENOMIC	ILLUMINA	SRS1903429	SRP075210	['SRS1903429','Mycobacterium tuberculosis G-129','SRR5153336','SAMN05789094','BI_1327','PRJNA318002','5789094','SRP075210','318002','SRX2471428']	2015	2017-01-07T05:29:00.000Z			GEO	Asia	Tbilisi	sputum	Homo sapiens	3	human																					483	483354892	228039022	PRJNA318002			96.05	1309456	27	lineage2.2.1	MDR-TB	['tbprofiler','diff','Nimmo_2024','input','tree']	tuberculosis: human-adapted	L2	Mycobacterium tuberculosis
SAMEA115743792	ERR13267597	WGS	UNIVERSITY OF OXFORD, NUFFIELD DEPARTMENT OF MEDIC	ERX12638023	NextSeq 500	PAIRED	RANDOM PCR	GENOMIC	ILLUMINA	ERS20253676	ERP161058	['webin-reads-8043dfcd21f5','b28b5ff0-515d-42d2-bc0f-19e45ec26bb9','PRJEB76547','ERS20253676','SAMEA115743792','1124794','ERP161058','ERR13267597','8043dfcd21f5','41869833','ERX12638023']	2020	2024-08-09T12:28:00.000Z			DEU	Europe																										866	866768981	397065501	PRJEB76547								CRyPTIC_2024	tuberculosis: unclassified		Mycobacterium tuberculosis
SAMEA112799384	ERR11049208	WGS	FZB	ERX10495998	NextSeq 500	PAIRED		GENOMIC	ILLUMINA	ERS14806930	ERP010814	['ena-EXPERIMENT-TAB-21-03-2023-10:57:59:484-104675','SAMEA112799384','ERS14806930','287903','33851440','ERX10495998','PRJEB9680','ERR11049208','20003509','ERP010814','ena-RUN-TAB-21-03-2023-10:57:59:484-104676','ena-STUDY-FZB-22-06-2015-17:16:39:392-292']		2023-07-20T21:02:00.000Z																														769	769410346	316863724	PRJEB9680			99.49	1760658	59	lineage3	Sensitive	['diff','input','tbprofiler','tree']	tuberculosis: unclassified		Mycobacterium tuberculosis
SAMEA104362171	ERR2184330	WGS	UNIVERSIDAD PERUANA CAYETANO HEREDIA, PERU	ERX2240497	Illumina HiSeq 4000	PAIRED	RANDOM	GENOMIC	ILLUMINA	ERS1987149	ERP104985	['ERP104985','SAMEA104362171','12061561','ERX2240497','project.Peru-set1-Tandem','ERS1987149','run.618','PRJEB23245','548708','experiment.618','sample.618','ERR2184330']		2021-10-17T08:39:00.000Z			PER	South America						S				S	S	S	S	S				S		S	S	S	S	S	S	498	498267900	223521474	PRJEB23245	['CRyPTIC_reuse_table','Walker_2022']		99.64	1681491	61	lineage4.3.3	Sensitive	['Walker_2022','CRyPTIC_reuse_table','tree','diff','tbprofiler','input','CRyPTIC_UPCH']	tuberculosis: unclassified		Mycobacterium tuberculosis
SAMN18647900	SRR14165117	WGS	STANFORD UNIVERSITY	SRX10533229	NextSeq 550	PAIRED	RANDOM	GENOMIC	ILLUMINA	SRS8656502	SRP289688	['18647900','bp0','SRR14165117','SAMN18647900','2134-20-03-18-L-DNA-MTB-008988-S53','2134-20-03-18-L-DNA-MTB-008988-S53_R1.fastq.gz','ms_18','SRP289688','SRX10533229','671770','PRJNA671770','SRS8656502']	2017	2021-04-07T13:42:00.000Z			BRA	South America	Mato Grosso do Sul, Campo Grande	sputum	Homo sapiens	3	human																					269	269392456	116477741	PRJNA671770			99.59	1585466	54	lineage4.1.2.1	Sensitive	['tree','standford','tbprofiler','input','diff']	tuberculosis: unclassified		Mycobacterium tuberculosis
SAMEA112799913	ERR11049803	WGS	FZB	ERX10496593	NextSeq 500	PAIRED		GENOMIC	ILLUMINA	ERS14807459	ERP010814	['ERR11049803','33851969','287903','ERS14807459','ena-EXPERIMENT-TAB-21-03-2023-10:57:59:648-105865','ERP010814','ERX10496593','SAMEA112799913','ena-STUDY-FZB-22-06-2015-17:16:39:392-292','20006974','ena-RUN-TAB-21-03-2023-10:57:59:648-105866','PRJEB9680']		2023-07-20T21:57:00.000Z																														409	409378733	177722948	PRJEB9680			99.18	1572196	51	lineage1.1.2	Sensitive	['diff','input','tree','tbprofiler']	tuberculosis: unclassified		Mycobacterium tuberculosis
SAMN10966163	SRR8600297	WGS	UNIVERSITY COLLEGE DUBLIN	SRX5400028	Illumina MiSeq	PAIRED	RANDOM	GENOMIC	ILLUMINA	SRS4386850	SRP186442	['SRX5400028','HI-16-3049-03','SAMN10966163','SRR8600297','523164','SRS4386850','PRJNA523164','SRP186442','10966163','HI-16-3049-03_S221_R1_001.fastq.gz']	2003	2019-02-21T04:11:00.000Z			GBR	Europe	England, Woodchester Park		Bos taurus	2	bovine																					173	173923298	69221138	PRJNA523164			99.38	1033368	30	La1.8.1	Other	['tbprofiler','input','tree','diff']	tuberculosis: animal-adapted	La1	Mycobacterium bovis
SAMEA112804140	ERR11044456	WGS	FZB	ERX10491247	NextSeq 500	PAIRED		GENOMIC	ILLUMINA	ERS14811686	ERP010814	['ena-EXPERIMENT-TAB-21-03-2023-10:23:43:161-79857','PRJEB9680','ERP010814','SAMEA112804140','33856195','287903','ERS14811686','ERR11044456','ERX10491247','ena-STUDY-FZB-22-06-2015-17:16:39:392-292','19005148','ena-RUN-TAB-21-03-2023-10:23:43:161-79858']		2023-07-20T20:56:00.000Z																														435	435454873	181745937	PRJEB9680			99.08	1758358	59	lineage1.1.2	Sensitive	['diff','tree','tbprofiler','input']	tuberculosis: unclassified		Mycobacterium tuberculosis
SAMN41468421	SRR29093677	WGS	FIND, THE FOUNDATION FOR INNOVATIVE NEW DIAGNOSTICS	SRX24617475	Illumina HiSeq 2000	PAIRED	RANDOM	GENOMIC	ILLUMINA	SRS21354640	SRP507535	['1109295','924644_0332B17AC26F','SRR29093677','SRS21354640','SAMN41468421','PRJNA1109295','924644_0332B17AC26F_M_R8247','41468421','SRX24617475','1476368534020T-M_R8247_R1.fastq.gz','SRP507535']	2010	2024-05-21T06:06:00.000Z			ZAF	Africa			Homo sapiens	3	human																					474	474085200	324704465	PRJNA1109295								WHO_mutations_2023	tuberculosis: unclassified		Mycobacterium tuberculosis
SAMN03892587	SRR5320599	WGS	MEMORIAL UNIVERSITY OF NEWFOUNDLAND	SRX2619989	Illumina HiSeq 2500	PAIRED	RANDOM	GENOMIC	ILLUMINA	SRS2029950	SRP101563	['Map 89C','SRR5320599','SRS2029950','3892587','SAMN03892587','MAP NL 89C','SRP101563','PRJNA290494','MAP_89C_R2.fastq.gz','290494','SRX2619989']	2013	2017-03-08T11:04:00.000Z			CAN	North America				3																						3027	3027614380	1819175745	PRJNA290494									NTM: avium complex		Mycobacterium avium subsp. paratuberculosis
SAMN35981687	SRR25206879	WGS	CHINESE CENTER FOR DISEASE CONTROL AND PREVENTION	SRX20953808	Illumina HiSeq 2500	PAIRED	RANDOM	GENOMIC	ILLUMINA	SRS18230784	SRP448193	['987438','SRX20953808','bp0','MDRTB075.bam','35981687','SRS18230784','PRJNA987438','SAMN35981687','SRP448193','SRR25206879','TBMDR075']	2013	2023-07-09T00:42:00.000Z						sputum	Homo sapiens	3	human																					1630	1630604700	314644608	PRJNA987438			99.58	1880226	64	lineage4.4.2	Sensitive	['tbprofiler','input','diff','tree']	tuberculosis: unclassified		Mycobacterium tuberculosis
SAMEA7546851	ERR4813346	WGS	UNIVERSIDAD PERUANA CAYETANO HEREDIA	ERX4683336	Illumina NovaSeq 6000	PAIRED	RANDOM	GENOMIC	ILLUMINA	ERS5303506	ERP124939	['22466245','773301','SAMEA7546851','ERS5303506','ERX4683336','project.Peru_Wellcome','PRJEB41199','run.30736','ERP124939','sample.30736','experiment.30736','ERR4813346']	2015	2021-11-10T09:58:00.000Z			PER	South America						S	S			S	S	R	S	S				R	S	S	S	S	S	S	R	652	652589082	208629590	PRJEB41199	['Walker_2022','CRyPTIC_reuse_table']		99.55	1859271	70	lineage4.1.4	MDR-TB	['CRyPTIC_UPCH','diff','input','Walker_2022','CRyPTIC_reuse_table','standford','tbprofiler','tree']	tuberculosis: unclassified		Mycobacterium tuberculosis
SAMN06055992	SRR5074119	WGS	UNIVERSITY OF MELBOURNE	SRX2393209	Illumina HiSeq 2500	PAIRED	RANDOM	GENOMIC	ILLUMINA	SRS1834661	SRP094134	['bp0','SAMN06055992','60_S30_L001_2.fastq.gz','HCMC1595','355614','SRX2393209','6055992','SRP094134','PRJNA355614','SRR5074119','SRS1834661']	2008-12	2016-12-02T20:12:00.000Z		10.82 N 106.63 E	VNM	Asia	Ho Chi Minh City	sputum	Homo sapiens	3	human																					468	468481719	222719851	PRJNA355614			99.26	1487491	49	lineage1.1.1.1	Sensitive	['tbprofiler','input','Napier_2020','diff','Menardo_2021','tree']	tuberculosis: human-adapted	L1.1.1.1	Mycobacterium tuberculosis
SAMEA2783540	ERR751907	WGS	SC	ERX695589	Illumina HiSeq 2000	PAIRED	RANDOM	GENOMIC	ILLUMINA	ERS553285	ERP006738	['272028','The_interaction_between_the_host_and_pathogen_genetics_in_susceptibility_to_pulmonary_tuberculosis-sc-3274','PRJEB7056','3337468','ERP006738','SC_EXP_14722_3#91','ERX695589','SAMEA2783540','10160-sc-2108390','ERS553285','ERR751907','SC_RUN_14722_3#91']	2004	2016-01-18T22:12:00.000Z			THA	Asia																										571	571572000	321172304	PRJEB7056			99.37	1516333	31	lineage1.1.3.3	Sensitive	['tree','diff','input','tbprofiler','Napier_2020','Menardo_2021']	tuberculosis: human-adapted	L1.1.3.3	Mycobacterium tuberculosis
SAMEA1886018	ERR270733	WGS	SC	ERX244960	Illumina HiSeq 2000	PAIRED	RANDOM	GENOMIC	ILLUMINA	ERS202929	ERP000276	['PRJEB2221','ERP000276','SC_RUN_9352_6#24','SAMEA1886018','ERX244960','ERR270733','ERS202929','S00013235-sc-2013-01-04T10:50:11Z-1534595','203976','SC_EXP_9352_6#24','2140950','Mycobacterium tuberculosis pilot-sc-2010-07-26']		2013-05-08T22:19:00.000Z																														201	201946200	94763105	PRJEB2221			99.28	1882939	40	lineage3	HR-TB	['input','tbprofiler','diff']	tuberculosis: unclassified		Mycobacterium tuberculosis
SAMEA12854609	ERR11245615	WGS	SWISS TROPICAL AND PUBLIC HEALTH INSTITUTE	ERX10653819	Illumina NovaSeq 6000	SINGLE	RANDOM	GENOMIC	ILLUMINA	ERS10461498	ERP135175	['ERR11245615','SAMEA12854609','34308177','8cc6b8bd-130a-4c76-a0b2-3197bafe5cc6','ERP135175','ERS10461498','ena-EXPERIMENT-TAB-17-04-2023-19:57:14:665-7327','G45415','ena-RUN-TAB-17-04-2023-19:57:14:665-7328','930268','PRJEB50582','ERX10653819']	2015	2023-07-27T11:28:00.000Z			GEO	Asia		sputum																								223	223312313	78737410	PRJEB50582									tuberculosis: unclassified		Mycobacterium tuberculosis
SAMEA7526603	ERR4798049	WGS	FOUNDATION FOR MEDICAL RESEARCH INDIA	ERX4667468	NextSeq 500	PAIRED	RANDOM	GENOMIC	ILLUMINA	ERS5283076	ERP124850	['project.Mumbai','ERR4798049','ERS5283076','ERP124850','run.13042','sample.13042','22460166','773292','experiment.13042','SAMEA7526603','ERX4667468','PRJEB41116']		2021-11-09T23:05:00.000Z			IND	Asia	Mumbai					S	S			S	S	S	S	S				S		S	S	S	S	S	S	530	530578800	229216005	PRJEB41116	['Walker_2022','CRyPTIC_reuse_table']		99.65	1693762	55	lineage4.3.4.1	Sensitive	['CRyPTIC_reuse_table','input','tbprofiler','tree','CRyPTIC_IND','Walker_2022','diff']	tuberculosis: unclassified		Mycobacterium tuberculosis
SAMN31030400	SRR21732543	WGS	MDUPHL	SRX17728273	NextSeq 500	PAIRED	RANDOM	GENOMIC	ILLUMINA	SRS15257737	SRP399923	['PRJNA857537','AUSMDU00027163','AUSMDU00027163_S7_R1_001.fastq.gz','SRP399923','31030400','SAMN31030400','SRR21732543','SRS15257737','857537','SRX17728273']	2017	2022-09-27T23:40:00.000Z			AUS	Oceania	Victoria		Homo sapiens	3	human																					573	573308168	246752082	PRJNA857537			99.63	1715059	59	lineage4.3.3	Sensitive	['diff','input','tree','tbprofiler']	tuberculosis: unclassified		Mycobacterium tuberculosis
SAMEA12854060	ERR11243522	WGS	SWISS TROPICAL AND PUBLIC HEALTH INSTITUTE	ERX10651726	Illumina HiSeq 2500	PAIRED	RANDOM	GENOMIC	ILLUMINA	ERS10460949	ERP135175	['ERS10460949','G06971','930268','34307628','ERP135175','8cc6b8bd-130a-4c76-a0b2-3197bafe5cc6','PRJEB50582','ena-EXPERIMENT-TAB-17-04-2023-19:50:08:790-4993','ERX10651726','ERR11243522','SAMEA12854060','ena-RUN-TAB-17-04-2023-19:50:08:790-4994']	2014	2023-07-27T08:47:00.000Z			GEO	Asia		sputum																								844	844651284	397132261	PRJEB50582									tuberculosis: unclassified		Mycobacterium tuberculosis
SAMEA12379802	ERR8053704	WGS	STATENS SERUM INSTITUT	ERX7620425	Illumina MiSeq	PAIRED	RANDOM	GENOMIC	ILLUMINA	ERS9986587	ERP134857	['ena-RUN-TAB-20-01-2022-14:22:01:753-36984','ERS9986587','ERX7620425','26358069','MU0051-frd','SAMEA12379802','811900','ERR8053704','ena-EXPERIMENT-TAB-20-01-2022-14:22:01:753-36983','ERP134857','PRJEB50291','5ebe3b23-d949-4620-ab79-870f6bd9b821']	1948	2022-03-22T08:21:00.000Z			DNK	Europe		sputum	Homo sapiens	3	human																					347	347458612	203777066	PRJEB50291									NTM: avium complex		Mycobacterium avium
SAMN41667088	SRR29274779	WGS	FIND, THE FOUNDATION FOR INNOVATIVE NEW DIAGNOSTICS	SRX24792127	Illumina HiSeq 2000	PAIRED	RANDOM	GENOMIC	ILLUMINA	SRS21509427	SRP511595	['SAMN41667088','SRP511595','1119952','EUST01110','SRR29274779','SRX24792127','41667088','PRJNA1119952','SRS21509427','EUST01110_S58_R1_001.fastq.gz','bp0']	2018	2024-06-04T10:20:00.000Z			EST	Europe			Homo sapiens	3	human																					315	315386026	126974214	PRJNA1119952									tuberculosis: unclassified		Mycobacterium tuberculosis
SAMEA115746875	ERR13285719	WGS	UNIVERSITY OF OXFORD, NUFFIELD DEPARTMENT OF MEDIC	ERX12656145	NextSeq 500	PAIRED	RANDOM PCR	GENOMIC	ILLUMINA	ERS20256759	ERP161058	['SAMEA115746875','1124794','342623194001','ERP161058','b28b5ff0-515d-42d2-bc0f-19e45ec26bb9','41890406','ERR13285719','ERX12656145','ERS20256759','webin-reads-342623194001','PRJEB76547']	2020	2024-08-10T13:50:00.000Z			DEU	Europe																										783	783586102	355310824	PRJEB76547								CRyPTIC_2024	tuberculosis: unclassified		Mycobacterium tuberculosis
SAMEA1119557	ERR2514376	WGS	PHE	ERX2533586	Illumina HiSeq 2500	PAIRED	RANDOM	GENOMIC	ILLUMINA	ERS2398966	ERP107961	['493034','experiment.6393','PRJEB25991','ERP107961','run.6393','ERR2514376','ERX2533586','SAMEA1119557','10123503','project.First_10k_genomes_study_set_4','sample.6393','ERS2398966']		2021-10-23T17:08:00.000Z			GBR	Europe	England									S		S					S	S								632	632858214	318711069	PRJEB25991	Walker_2022		99.56	1873788	64	lineage4.1.2.1	Sensitive	['diff','Walker_2022','tree','Napier_2020','CRyPTIC_PHE','tbprofiler','input']	tuberculosis: human-adapted	L4.1.2.1	Mycobacterium tuberculosis
SAMEA7554672	ERR4821304	WGS	PUBLIC HEALTH ENGLAND	ERX4691146	Illumina HiSeq 2500	PAIRED	RANDOM	GENOMIC	ILLUMINA	ERS5311316	ERP124941	['ERX4691146','22474066','project.PHE-TB','ERP124941','run.24125','ERR4821304','PRJEB41201','ERS5311316','experiment.24125','SAMEA7554672','sample.24125','773303']		2021-11-11T02:09:00.000Z			GBR	Europe																										381	381446809	169227152	PRJEB41201			99.63	1818166	41	lineage4.8	Sensitive	['CRyPTIC_PHE','input','diff','tree','tbprofiler']	tuberculosis: unclassified		Mycobacterium tuberculosis
SAMEA8994151	ERR6358852	WGS	INSTITUTE OF TROPICAL MEDICINE	ERX5990386	Illumina HiSeq 2500	PAIRED	RANDOM	GENOMIC	ILLUMINA	ERS6676844	ERP127219	['PRJEB43270','ERS6676844','SAMEA8994151','ena-RUN-Institute of tropical medicine-25-07-2021-13:14:35:854-148','ena-EXPERIMENT-Institute of tropical medicine-25-07-2021-13:14:35:853-148','725756','1992-08869','ERX5990386','ERR6358852','ERP127219','20452264','ena-STUDY-Institute of tropical medicine-23-02-2021-16:38:38:170-1064']	1992	2021-09-30T01:54:00.000Z			RWA	Africa		sputum	Homo sapiens	3	human																					1111	1111504688	527164074	PRJEB43270			99.72	1448607	49	lineage4.6.1.2	MDR-TB	['tree','tbprofiler','diff','input']	tuberculosis: unclassified		Mycobacterium tuberculosis
SAMN07373530	SRR6074071	WGS	NML	SRX3214819	Illumina MiSeq	PAIRED	RANDOM	GENOMIC	ILLUMINA	SRS2539552	SRP118711	['SRR6074071','7373530','SAMN07373530','PRJNA388806','SRX3214819','388806','SRS2539552','NML9df8ba79-fa5f-40ff-8d83-52962eb6ee6c','SRP118711','1300301']		2017-09-25T16:53:00.000Z			CAN	North America	Nunavut																									616	616349147	408396425	PRJNA388806			99.77	1151636	78	lineage4.8	Sensitive	['tree','Napier_2020','diff','input','tbprofiler']	tuberculosis: human-adapted	L4.8	Mycobacterium tuberculosis
SAMN43535048	SRR30629594	WGS	MINISTRY OF PUBLIC HEALTH (THAILAND)	SRX26051240	NextSeq 500	PAIRED	RANDOM	GENOMIC	ILLUMINA	SRS22621681	SRP503470	['SAMN43535048','SRX26051240','PRJNA833906','SRR30629594','SRS22621681','SRP503470','833906','MTBCR170139_S123_1.fastq.gz','43535048','MTBCR170139']	2015	2024-09-11T03:40:00.000Z		19.9105 N 99.8406 E	THA	Asia	Chiang Rai	sputum	Homo sapiens	3	human																					213	213373637	104862862	PRJNA833906									tuberculosis: human-adapted	L1.1.1.6	Mycobacterium tuberculosis
SAMEA14460390	ERR9787072	WGS	INSTITUTE OF TROPICAL MEDICINE	ERX9334348	Illumina HiSeq 2500	PAIRED	RANDOM	GENOMIC	ILLUMINA	ERS12087837	ERP137916	['ERX9334348','SAMEA14460390','28830207','844815','PRJEB53138','ERP137916','ena-EXPERIMENT-TAB-27-05-2022-13:53:26:570-12804','ERR9787072','ECF-12-R166','0efe4541-10cd-4d79-a29f-96d29eadb5f3','ERS12087837','ena-RUN-TAB-27-05-2022-13:53:26:570-12805']	2012	2022-06-26T09:48:00.000Z			GMB	Africa		sputum	Homo sapiens	3	human																					753	753820986	472025323	PRJEB53138								['input','WGS_2011-2014_GMB']	tuberculosis: unclassified		Mycobacterium tuberculosis
SAMEA1101442	ERR2510237	WGS	UNIVERSIDAD PERUANA CAYETANO HEREDIA	ERX2529652	Illumina HiSeq 2000	PAIRED	RANDOM	GENOMIC	ILLUMINA	ERS2394553	ERP107940	['PRJEB25971','ERP107940','run.3247','project.First_10k_genomes_study_set_2','sample.3247','SAMEA1101442','experiment.3247','ERX2529652','493032','ERR2510237','ERS2394553','10120865']		2021-10-23T14:07:00.000Z			PER	South America												R						S								564	564120114	422342485	PRJEB25971	Walker_2022		99.55	1564247	36	lineage2.2.1	MDR-TB	['Walker_2022','diff','tbprofiler','CRyPTIC_UPCH','input','Napier_2020','tree']	tuberculosis: human-adapted	L2.2.1	Mycobacterium tuberculosis
SAMEA114442935	ERR13231280	WGS	SEOUL NATIONAL UNIVERSITY	ERX12602029	Illumina MiSeq	PAIRED	RANDOM	GENOMIC	ILLUMINA	ERS16430719	ERP151439	['SAMEA114442935','PRJEB66375','ERS16430719','c7f31963-9edb-49ef-a000-987e031fb6cb','ERX12602029','41754294','webin-reads-GReAT_KR_304','GReAT_KR_304','ERR13231280','ERP151439','1022751']	2016	2024-08-04T18:45:00.000Z			KOR	Asia		sputum	Homo sapiens	3	human																					677	677202129	400285584	PRJEB66375									tuberculosis: unclassified		Mycobacterium tuberculosis
SAMN37209999	SRR25827855	WGS	HAYSTACKANALYTICS PVT. LTD.	SRX21549178	NextSeq 550	PAIRED	PCR	GENOMIC	ILLUMINA	SRS18757179	SRP457772	['HAPL_018','SAMN37209999','HAPL_018_R1.fastq.gz','PRJNA1011210','bp0','SRP457772','SRS18757179','1011210','SRX21549178','37209999','SRR25827855']	2021	2023-08-31T12:30:00.000Z		20.5937 N 78.9629 E	IND	Asia		lymph node	Homo sapiens	3	human																					1106	1106027120	542474608	PRJNA1011210								['denylist','input']	tuberculosis: unclassified		Mycobacterium tuberculosis
SAMEA4846721	ERR3468682	WGS	WELLCOME SANGER INSTITUTE	ERX3490345	Illumina HiSeq X Ten	PAIRED	RANDOM	GENOMIC	ILLUMINA	ERS2666576	ERP021867	['4ec680e6-7498-11e8-bf99-3c4a9275d6c8','Exploring_the_richness_of_Mycobacterium_bovis_strain_diversity-sc-4667','PRJEB19799','ERR3468682','ERP021867','SAMEA4846721','SC_EXP_26415_2#264','480613','ERS2666576','SC_RUN_26415_2#264','12515279','ERX3490345']		2019-08-08T01:31:00.000Z			GBR	Europe																										282	282039914	68934472	PRJEB19799			99.36	1529300	52	La1.8.1	Other	['tree','diff','bovis_GBR','tbprofiler','input']	tuberculosis: animal-adapted	La1	Mycobacterium bovis
SAMEA112803095	ERR11043385	WGS	FZB	ERX10490176	NextSeq 500	PAIRED		GENOMIC	ILLUMINA	ERS14810641	ERP010814	['287903','ena-RUN-TAB-21-03-2023-10:23:42:720-77716','ERX10490176','ERP010814','33855150','PRJEB9680','ena-STUDY-FZB-22-06-2015-17:16:39:392-292','ERS14810641','ERR11043385','11386-17','ena-EXPERIMENT-TAB-21-03-2023-10:23:42:720-77715','SAMEA112803095']		2023-07-20T18:45:00.000Z																														813	813846226	362343541	PRJEB9680								input	tuberculosis: unclassified		Mycobacterium tuberculosis
SAMEA8742333	ERR5918021	WGS	CTB/NICD	ERX5559112	Illumina HiSeq 4000	PAIRED	RANDOM	GENOMIC	ILLUMINA	ERS6421915	ERP128679	['experiment.25240','ERX5559112','ERS6421915','773352','SAMEA8742333','22480142','PRJEB44608','run.25240','sample.25240','project.CTB_NICD_Wellcome_site10','ERP128679','ERR5918021']		2021-11-11T13:00:00.000Z			ZAF	Africa						S				S	S	S	S	S				S		S	R	S	S	S	S	560	560408400	253742198	PRJEB44608	['CRyPTIC_reuse_table','Walker_2022']		99.65	1652682	56	lineage2.2.1	Sensitive	['tbprofiler','CRyPTIC_CTB-NICD','diff','input','tree','CRyPTIC_reuse_table','Walker_2022']	tuberculosis: unclassified		Mycobacterium tuberculosis
SAMN40273135	SRR28240003	WGS	NIH / NIAID	SRX23851314	NextSeq 2000	PAIRED	RANDOM	GENOMIC	ILLUMINA	SRS20671386	SRP493618	['1074779','SRP493618','55393','40273135','PRJNA1074779','TBPO-3494_lib53660_nextseq_ny0070_151bp.filtered_2_bwa.1.fastq.gz','SRR28240003','SAMN40273135','SRS20671386','SRX23851314']	2021	2024-03-06T10:16:00.000Z		41.7151 N 44.8271 E	GEO	Asia	Tbilisi	sputum	Homo sapiens	3	human																					317	317271418	110937974	PRJNA1074779			99.31	1661729	53	lineage4.2.1.1	Other	['tbprofiler','input','diff','tree']	tuberculosis: unclassified		Mycobacterium tuberculosis
SAMN43535145	SRR30629582	WGS	MINISTRY OF PUBLIC HEALTH (THAILAND)	SRX26051252	NextSeq 500	PAIRED	RANDOM	GENOMIC	ILLUMINA	SRS22621693	SRP503470	['SRR30629582','SRS22621693','MTBCR170251_S15_1.fastq.gz','43535145','SRX26051252','SRP503470','PRJNA833906','833906','MTBCR170251','SAMN43535145']	2017	2024-09-11T03:40:00.000Z		19.9105 N 99.8406 E	THA	Asia	Chiang Rai	sputum	Homo sapiens	3	human																					289	289876847	130976266	PRJNA833906									tuberculosis: human-adapted	L1.1.1.6	Mycobacterium tuberculosis
SAMEA112802902	ERR11043189	WGS	FZB	ERX10489980	NextSeq 500	PAIRED		GENOMIC	ILLUMINA	ERS14810448	ERP010814	['ena-STUDY-FZB-22-06-2015-17:16:39:392-292','ERX10489980','ena-EXPERIMENT-TAB-21-03-2023-10:23:42:604-77323','ena-RUN-TAB-21-03-2023-10:23:42:605-77324','ERS14810448','ERR11043189','10716-99','SAMEA112802902','287903','33854957','PRJEB9680','ERP010814']		2023-07-20T18:44:00.000Z																														1111	1111155485	495599191	PRJEB9680								input	tuberculosis: unclassified		Mycobacterium tuberculosis
SAMN15407191	SRR12119949	AMPLICON	GENOSCREEN	SRX8641491	NextSeq 500	PAIRED	PCR	GENOMIC	ILLUMINA	SRS6926212	SRP269393	['643242','bp0','7-9','SRP269393','7-9_S7_L001_R1_001.fastq.gz','SRS6926212','DRC_Deeplex1364','SRR12119949','SAMN15407191','PRJNA643242','SRX8641491','15407191']	2016	2020-06-30T17:22:00.000Z			COD	Africa		sputum	Homo sapiens	3	human																					45	45271540	23171221	PRJNA643242									tuberculosis: unclassified		Mycobacterium tuberculosis
SAMEA3374799	ERR1023390	WGS	THE WELLCOME TRUST SANGER INSTITUTE	ERX1102262	Illumina HiSeq 2000	PAIRED	RANDOM	GENOMIC	ILLUMINA	ERS716720	ERP004677	['ERR1023390','4106559','ERX1102262','Mycobacterium_tuberculosis__HICF__sequencing-sc-2926','ERS716720','SC_RUN_16852_5#17','BTB_08_172-sc-2292097','SAMEA3374799','ERP004677','SC_EXP_16852_5#17','PRJEB5280','247745']		2016-03-05T14:01:00.000Z			PER	South America																										627	627811000	103560520	PRJEB5280			99.5	1810727	51	lineage4.1.2.1	Sensitive	['input','Napier_2020','diff','tbprofiler','standford','tree']	tuberculosis: human-adapted	L4.1.2.1	Mycobacterium tuberculosis
SAMN13022886	SRR10272574	WGS	UNIVERSITY OF OTAGO	SRX6985771	Illumina MiSeq	PAIRED	RANDOM	GENOMIC	ILLUMINA	SRS5508968	SRP094503	['SRP094503','13022886','SRR10272574','SAMN13022886','J_L001_R1_001.fastq.gz','SRS5508968','356104','PRJNA356104','SRX6985771','J_L001_001','bp0','NZ_R_J']	2008	2019-10-13T20:34:00.000Z		37.7870 S 175.2793 E	NZL	Oceania	Hamilton	sputum	Homo sapiens	3	human																					332	332250183	200930768	PRJNA356104			91.16	733246	28	lineage4.4.1.1	Sensitive	['tree','input','tbprofiler','diff']	tuberculosis: human-adapted	L4	Mycobacterium tuberculosis	Rangipo
SAMD00603582	DRR473749	WGS	KIH	DRX457978	NextSeq 550	PAIRED	RANDOM	GENOMIC	ILLUMINA	DRS329641	DRP010549	['DRS329641','1019517','DRX457978','DRP010549','SAMD00603582','DRR473749','37484772','PRJDB15809']	2017	2023-09-20T19:58:00.000Z			JPN	Asia	Hyogo, Kobe		Homo sapiens	3	human																					424	424502873	207677405	PRJDB15809			99.43	1533398	53	lineage2.2.1	Sensitive	['tree','diff','tbprofiler','input']	tuberculosis: unclassified		Mycobacterium tuberculosis
SAMN38210827	SRR26795154	WGS	HMS	SRX22492688	Illumina HiSeq 4000	SINGLE	cDNA	GENOMIC	ILLUMINA	SRS19505803	SRP471323	['SAMN38210827','1039243','SRX22492688','Peru7617_R1.fastq.gz','SRR26795154','Peru7617','7617','PRJNA1039243','SRS19505803','38210827','SRP471323','bp0']	2011	2023-11-11T23:13:00.000Z			PER	South America		sputum	Homo sapiens	3	human																					289	289881900	149292173	PRJNA1039243								standford	tuberculosis: unclassified		Mycobacterium tuberculosis
SAMEA7561261	ERR4828823	WGS	SAN RAFFAELE SCIENTIFIC INSTITUTE	ERX4698807	Illumina MiniSeq	PAIRED	RANDOM	GENOMIC	ILLUMINA	ERS5317896	ERP124983	['project.Italy','sample.13267','PRJEB41242','ERS5317896','773309','ERX4698807','SAMEA7561261','ERP124983','ERR4828823','run.13267','22476830','experiment.13267']		2021-11-11T06:58:00.000Z										S				S	S	S	S	S				R		S	S	S	S	S	S	559	559859862	241971209	PRJEB41242	CRyPTIC_reuse_table		99.56	1660646	50	lineage4.1.2.1	RR-TB	['CRyPTIC_reuse_table','tbprofiler','input','diff','tree','CRyPTIC_SanRaffaele']	tuberculosis: unclassified		Mycobacterium tuberculosis
SAMEA115750844	ERR13291709	WGS	UNIVERSITY OF OXFORD, NUFFIELD DEPARTMENT OF MEDIC	ERX12662195	Illumina MiSeq	PAIRED	RANDOM PCR	GENOMIC	ILLUMINA	ERS20267131	ERP161058	['SAMEA115750844','41909790','ERX12662195','ERP161058','1124794','b28b5ff0-515d-42d2-bc0f-19e45ec26bb9','ERS20267131','PRJEB76547','webin-reads-63668a1f94a9','63668a1f94a9','ERR13291709']	2020	2024-08-10T04:26:00.000Z			USA	North America																										330	330808704	200131518	PRJEB76547								CRyPTIC_2024	tuberculosis: unclassified		Mycobacterium tuberculosis
SAMN00015363	SRR058401	WGS	SIMON FRASER UNIVERISTY	SRX022339	Illumina Genome Analyzer	PAIRED	other	GENOMIC	ILLUMINA	SRS084365	SRP002589	['49659','SRS084365','PRJNA49659','SAMN00015363','36 Mycobacterium tuberculosis genomes project','15363','MT0029','SRP002589']		2014-05-27T04:20:00.000Z			CAN	North America	British Columbia																									667	667213400	390135815	PRJNA49659								['outbreak_CAN_BC','input']	tuberculosis: unclassified		Mycobacterium tuberculosis
SAMN14928995	SRR11839026	WGS	AGRICULTURE VICTORIA	SRX8389437	Illumina MiSeq	PAIRED	PCR	GENOMIC	ILLUMINA	SRS6702848	SRP263341	['632696','SRX8389437','SRP263341','BWJYF_JD-244_S8_L001_R1_001.fastq.gz','14928995','SRR11839026','MAP-244','SAMN14928995','PRJNA632696','BWJYF_JD-244','SRS6702848']	1997	2021-04-16T06:03:00.000Z			AUS	Oceania		feces																								606	606970346	304778948	PRJNA632696									NTM: avium complex		Mycobacterium avium subsp. paratuberculosis
SAMN03018406	SRR1573726	WGS	PUBLIC HEALTH ONTARIO	SRX699714	Illumina MiSeq	PAIRED	RANDOM	GENOMIC	ILLUMINA	SRS699711	SRP046976	['Illumina_Mtb_ON-A_strain47_files','SRS699711','PRJNA259657','Illumina_Mtb_ON-A_strain47','SRR1573726','SAMN03018406','SRP046976','3018406','WT10_01','259657','SRX699714']	2001	2014-09-12T13:56:00.000Z		50.00 N 85.00 W	CAN	North America	Ontario	sputum	Homo sapiens	3	human							S					S		S							514	514154764	282393397	PRJNA259657	CRyPTIC_WHO2021_PMC7612554		99.47	1738332	58	lineage4.4.2	Sensitive	['input','tree','tbprofiler','Walker_2022','diff']	tuberculosis: unclassified		Mycobacterium tuberculosis
SAMEA13293472	ERR9119196	WGS	UNIVERSITY OF OXFORD, NUFFIELD DEPARTMENT OF MEDIC	ERX8662443	Illumina HiSeq 4000	PAIRED	RANDOM	GENOMIC	ILLUMINA	ERS10896399	ERP136044	['ERS10896399','sample.23.fcceaee8','ERX8662443','experiment.23.1d5b06ef','30299431','ERP136044','PRJEB51412','ERR9119196','862824','project.SeqTreat_Monash1','run.23.1.f0a5537afcde6b82c8fd2c8d686c60d8','SAMEA13293472']		2024-08-08T09:57:00.000Z			AUS	Oceania																										744	744753800	409616820	PRJEB51412								CRyPTIC_Monash	tuberculosis: unclassified		Mycobacterium tuberculosis
SAMN30950096	SRR21690782	WGS	RIVM	SRX17688375	Illumina HiSeq 2500	PAIRED	RANDOM	GENOMIC	ILLUMINA	SRS15219762	SRP399356	['PRJNA882748','RIVM1381','RIVM1381.bam','30950096','SRX17688375','SRP399356','bp0','SRR21690782','SAMN30950096','SRS15219762','882748']	2017	2022-09-23T18:08:00.000Z			NLD	Europe		As reported: diagnostic sample	Homo sapiens	3	human																					861	861589025	278030355	PRJNA882748								input	tuberculosis: unclassified		Mycobacterium tuberculosis
SAMEA7563781	ERR4831340	WGS	IML GAUTING	ERX4701324	NextSeq 500	PAIRED	RANDOM	GENOMIC	ILLUMINA	ERS5320413	ERP125016	['sample.31354','experiment.31354','22479347','ERX4701324','ERP125016','SAMEA7563781','project.Cryptic_8th9th10th11th','ERS5320413','ERR4831340','773342','run.31354','PRJEB41275']		2021-11-11T11:07:00.000Z			DEU	Europe						S				S	S	S	S	S				S		S	S	S	S	S	S	1040	1040854318	437085901	PRJEB41275	['CRyPTIC_reuse_table','Walker_2022']		95.52	1669145	56	lineage4.2.2.2	Sensitive	['CRyPTIC_reuse_table','input','tree','Walker_2022','diff','tbprofiler','CRyPTIC_Gauting']	tuberculosis: unclassified		Mycobacterium tuberculosis
SAMN40983428	SRR28706426	WGS	NIAID TB PORTALS PROGRAM	SRX24273829	NextSeq 2000	PAIRED	RANDOM	GENOMIC	ILLUMINA	SRS21039795	SRP502062	['1074793','61576','SRX24273829','PRJNA1074793','SRR28706426','TBPO-6113_lib62994_nextseq_nz0015_151bp.filtered_2_bwa.1.fastq.gz','SRS21039795','SRP502062','SAMN40983428','40983428']	2022	2024-04-16T14:22:00.000Z		48.0196 N 66.9237 E	KAZ	Asia		sputum	Homo sapiens	3	human																					500	500271090	176316789	PRJNA1074793			99.45	1333889	45	lineage2.2.1	MDR-TB	['tbprofiler','tree','diff','input']	tuberculosis: unclassified		Mycobacterium tuberculosis
SAMEA1530934	ERR176693	WGS	SC	ERX152839	Illumina HiSeq 2000	PAIRED	RANDOM	GENOMIC	ILLUMINA	ERS141764	ERP001072	['PRJEB2794','1759888','204548','ERR176693','5880-sc-2012-05-29T14:59:17Z-1428777','SC_RUN_8205_6#56','Karonga_Prevention_Study__KPS____whole_genome_sequ','SAMEA1530934','ERP001072','SC_EXP_8205_6#56','Karonga_Prevention_Study__KPS____whole_genome_sequencing_in_a_whole_population-sc-2011-12-13T10:33:26Z-2066','ERS141764','ERX152839']	2000	2012-10-12T09:34:00.000Z			MWI	Africa	Karonga	sputum	Homo sapiens	3	human							S						S								213	213445800	105758469	PRJEB2794	Coll_2018		95.76	1822032	42	lineage4.3.4.2.1	Sensitive	['input','Karonga_Prevention_Study','tbprofiler','Napier_2020','tree','nextstrain_global_tree','Menardo_2018','diff','Menardo_2021','Coll_2018']	tuberculosis: human-adapted	L4.3.4.2.1	Mycobacterium tuberculosis
SAMEA104172439	ERR2041759	WGS	FZB	ERX2100816	Illumina HiSeq 2500	PAIRED		GENOMIC	ILLUMINA	ERS1831457	ERP024102	['ERX2100816','7662315','ena-EXPERIMENT-FZB-24-07-2017-13:38:42:416-78','6900-08','407747','ERP024102','ERS1831457','ERR2041759','PRJEB21809','SAMEA104172439','ena-STUDY-FZB-18-07-2017-09:57:51:680-119','ena-RUN-FZB-24-07-2017-13:38:42:416-78']		2017-09-18T10:25:00.000Z			SRB	Europe							S			R		R					R	R	R							455	455628300	252707291	PRJEB21809	CRyPTIC_WHO2021_PMC7612554		99.23	1534958	53	lineage4.2.2.1	MDR-TB	['tbprofiler','R-MDR_SRB','diff','Walker_2022','Napier_2020','tree','input','Menardo_2021']	tuberculosis: human-adapted	L2.2.1	Mycobacterium tuberculosis
SAMN08862808	SRR6936696	WGS	SAN RAFFAELE	SRX3881372	Ion Torrent PGM	SINGLE	RANDOM	GENOMIC	ION_TORRENT	SRS3120834	SRP128089	['SRP128089','SRR6936696','XTB-13-326','bp0','SRX3881372','SAMN08862808','PRJNA428596','8862808','XTB-13-326_single_iontorrent_400bp.gatk.bam','428596','XTB-13-326_WGS','SRS3120834']		2018-04-20T12:11:00.000Z							Homo sapiens	3	human																					125	125782583	61199274	PRJNA428596									tuberculosis: unclassified		Mycobacterium tuberculosis
SAMN43780494	SRR30673059	WGS	FIND, THE FOUNDATION FOR INNOVATIVE NEW DIAGNOSTICS	SRX26091902	Illumina HiSeq X	PAIRED	RANDOM	GENOMIC	ILLUMINA	SRS22658220	SRP532857	['WGS-TB038050380','SRX26091902','SRS22658220','SAMN43780494','SRR30673059','SRP532857','TB038050380','TB038050380_R1.fastq.gz','43780494','1160005','PRJNA1160005']	2022	2024-09-16T04:53:00.000Z			IND	Asia		sputum	Homo sapiens	3	human																					1663	1663583610	633811245	PRJNA1160005									tuberculosis: unclassified		Mycobacterium tuberculosis
SAMN28595489	SRR19352716	WGS	NARIONAL INSTITUTE FOR INFECTIOUS DESEASES (INMI) "L. SPALLANZANI"	SRX15411504	Ion Torrent S5	SINGLE	RANDOM	GENOMIC	ION_TORRENT	SRS13137415	SRP214580	['554584','SP1418','PRJNA554584','SP1418.fastq','SRX15411504','bp0','SAMN28595489','SRS13137415','SRR19352716','28595489','SRP214580']	2020	2022-05-23T08:02:00.000Z		44.49 N 11.34 E	ITA	Europe	Bologna																									178	178096004	134743111	PRJNA554584									NTM: avium complex		Mycobacterium intracellulare subsp. chimaera
SAMN07978243	SRR6339666	WGS	ICPMR	SRX3438565	NextSeq 550	PAIRED	RANDOM	GENOMIC	ILLUMINA	SRS2729437	SRP111530	['12-1149-0003','12-1149-0003_1.fastq.gz','PRJNA393378','SRP111530','393378','SRR6339666','bp0','SRX3438565','SAMN07978243','7978243','SRS2729437']	2012-08	2017-12-03T17:23:00.000Z		33.868 S 151.209 E	AUS	Oceania		sputum	Homo sapiens	3	human	S	S			S		R					R	R	S							390	390523835	194700038	PRJNA393378	CRyPTIC_WHO2021_PMC7612554		97.16	1722587	43	lineage4.8	HR-TB	['input','tbprofiler','Napier_2020','Walker_2022','diff']	tuberculosis: human-adapted	L4.8	Mycobacterium tuberculosis
SAMEA1016187	ERR067687	WGS	SC	ERX045550	Illumina HiSeq 2000	PAIRED	RANDOM	GENOMIC	ILLUMINA	ERS053714	ERP000192	['203970','ERS053714','ERP000192','Variation discovery in Russian TB isolates-sc-2010-04-20','SC_EXP_6954_8#64','777013','1626T-sc-2011-09-07T13:19:54Z-1276534','PRJEB2138','ERR067687','Variation discovery in Russian TB isolates-sc-2010','ERX045550','SC_RUN_6954_8#64','SAMEA1016187']	2009	2014-09-13T12:15:00.000Z			RUS	Europe	Samara		Homo sapiens	3	human	S	S			R		R		S				R	R				S			305	305869800	164496634	PRJEB2138	CRyPTIC_WHO2021_PMC7612554		99.52	2952281	67	lineage2.2.1	MDR-TB	['Menardo_2018','tbprofiler','Napier_2020','input','diff','tree','Walker_2022']	tuberculosis: human-adapted	L2.2.1	Mycobacterium tuberculosis
SAMEA8719278	ERR9029390	WGS	CTB/NICD	ERX5544381	Illumina NovaSeq 6000	PAIRED	RANDOM	GENOMIC	ILLUMINA	ERS6403722	ERP128647	['ERX5544381','run.33418.1','ERR9029390','experiment.33418','ERS6403722','project.Wellcome_clinical_isolates_site10','ERP128647','773351','SAMEA8719278','26437780','PRJEB44577','sample.33418']		2022-03-15T15:21:00.000Z			ZAF	Africa																										733	733370760	232305299	PRJEB44577			99.58	1844500	63	lineage2.2.1	Sensitive	['CRyPTIC_CTB-NICD','diff','input','tree','tbprofiler']	tuberculosis: unclassified		Mycobacterium tuberculosis
SAMN28488145	SRR19241760	WGS	CORPORACION PARA INVESTIGACIONES BIOLOGICAS	SRX15302568	Illumina HiSeq 2500	PAIRED	RANDOM	GENOMIC	ILLUMINA	SRS13028622	SRP375643	['TB-UT323','PRJNA838941','UT323','bp0','UT323_GAATTCGT-GTACTGAC_L001_R1_001.fastq.gz','SRR19241760','SRX15302568','838941','SRS13028622','SAMN28488145','SRP375643','28488145']	2006	2022-05-17T11:53:00.000Z			COL	South America			Homo sapiens	3	human																					258	258741218	135648363	PRJNA838941			99.57	1159141	40	lineage4.1.2.1	Sensitive	['tree','diff','tbprofiler','input','standford']	tuberculosis: unclassified		Mycobacterium tuberculosis
SAMEA104390567	ERR2245344	WGS	NORWEGIAN INSTITUTE OF PUBLIC HEALTH	ERX2297367	NextSeq 500	PAIRED	RANDOM	GENOMIC	ILLUMINA	ERS2008509	ERP105253	['8367239','ERR2245344','PRJEB23495','ena-RUN-NORWEGIAN INSTITUTE OF PUBLIC HEALTH-15-01-2018-14:43:34:915-13','429598','ERX2297367','ena-STUDY-NORWEGIAN INSTITUTE OF PUBLIC HEALTH-17-11-2017-12:06:35:918-833','ERS2008509','ERP105253','SAMEA104390567','Case 24','ena-EXPERIMENT-NORWEGIAN INSTITUTE OF PUBLIC HEALTH-15-01-2018-14:43:34:915-13']	2005	2018-01-16T15:13:00.000Z			NOR	Europe		As reported: human host	Homo sapiens	3	human																					509	509387930	244316133	PRJEB23495								['input','Napier_2020']	tuberculosis: human-adapted	L3.1.1	Mycobacterium tuberculosis
SAMN41417838	SRR29053446	WGS	FIND, THE FOUNDATION FOR INNOVATIVE NEW DIAGNOSTICS	SRX24578332	Illumina HiSeq 2000	PAIRED	RANDOM	GENOMIC	ILLUMINA	SRS21318317	SRP507535	['6B1800_3823B24E7B22_IDR1600044256','SRR29053446','SRP507535','6B1800_3823B24E7B22','41417838','PRJNA1109295','1109295','SRS21318317','IDR1600044256_R1.fastq.gz','SRX24578332','SAMN41417838']		2024-05-16T10:54:00.000Z			USA	North America			Homo sapiens	3	human																					170	170455776	107236199	PRJNA1109295								WHO_mutations_2023	tuberculosis: unclassified		Mycobacterium tuberculosis
SAMEA115743875	ERR13267680	WGS	UNIVERSITY OF OXFORD, NUFFIELD DEPARTMENT OF MEDIC	ERX12638106	NextSeq 500	PAIRED	RANDOM PCR	GENOMIC	ILLUMINA	ERS20253759	ERP161058	['41869909','PRJEB76547','1124794','ERR13267680','ERS20253759','ERP161058','c22285414da2','ERX12638106','SAMEA115743875','webin-reads-c22285414da2','b28b5ff0-515d-42d2-bc0f-19e45ec26bb9']	2020	2024-08-23T16:18:00.000Z			DEU	Europe																										905	905449593	375796483	PRJEB76547								CRyPTIC_2024	tuberculosis: unclassified		Mycobacterium tuberculosis
SAMN08131076	SRR6346224	WGS	MICROBIOLOGICAL DIAGNOSTICS UNIT	SRX3443613	NextSeq 500	PAIRED	RANDOM	GENOMIC	ILLUMINA	SRS2734230	SRP126123	['SAMN08131076','DMG1701448','SRR6346224','SRS2734230','bp0','DMG1701448_R1.fastq.gz','SRX3443613','421048','8131076','SRP126123','PRJNA421048']	2015	2017-12-04T23:23:00.000Z	Buruli ulcer		AUS	Oceania	South Mornington Peninsula	lesion	Homo sapiens	3	human																					675	675667499	299963366	PRJNA421048									NTM: unclassified		Mycobacterium ulcerans
SAMN19657848	SRR14782661	WGS	SIMON FRASER UNIVERSITY	SRX11115798	NextSeq 500	PAIRED	RANDOM	GENOMIC	ILLUMINA	SRS9179784	SRP323639	['736718','TB-111-2682-19_S156_R1_001.fastq.gz','PRJNA736718','SRS9179784','SAMN19657848','SRR14782661','19657848','SRP323639','bp0','TB-111-2682-19_S156','SRX11115798']	2019	2021-06-12T00:02:00.000Z		47.03278 N 28.89972 E	MDA	Europe			Homo sapiens	3	human																					540	540735832	258536937	PRJNA736718								input	tuberculosis: unclassified		Mycobacterium tuberculosis
SAMN30949933	SRR21691063	WGS	RIVM	SRX17688698	Illumina HiSeq 2500	PAIRED	RANDOM	GENOMIC	ILLUMINA	SRS15220087	SRP399356	['SRX17688698','882748','RIVM1218.bam','SRS15220087','PRJNA882748','30949933','SRP399356','RIVM1218','SAMN30949933','bp0','SRR21691063']	2017	2022-09-23T18:09:00.000Z			NLD	Europe		As reported: diagnostic sample	Homo sapiens	3	human																					620	620244030	183787624	PRJNA882748								input	tuberculosis: animal-adapted	La1	Mycobacterium bovis
SAMN28610691	SRR19395014	WGS	UNIVERSITY COLLEGE DUBLIN	SRX15449608	NextSeq 500	PAIRED	RANDOM	GENOMIC	ILLUMINA	SRS13172407	SRP377005	['841672','SRX15449608','c3','bp0','SRR19395014','SAMN28610691','SRP377005','PRJNA841672','SRS13172407','c3_S77_L001-4_R1_001.fastq.gz','28610691']	2014	2022-05-25T10:26:00.000Z			IRL	Europe	Tyrone		Bos taurus	3	domestic cattle																					630	630189996	273400669	PRJNA841672									NTM: avium complex		Mycobacterium avium subsp. paratuberculosis
SAMEA114089909	ERR11773842	WGS	UCL CENTRE FOR CLINICAL MICROBIOLOGY	ERX11172530	NextSeq 550	PAIRED	RANDOM	GENOMIC	ILLUMINA	ERS16073752	ERP149436	['4da99455-d94f-43bb-96cc-eb7e1d7e89c2','ERX11172530','PRJEB64299','SAMEA114089909','1109088','ERP149436','ERS16073752','webin-reads-TBA_676','TBA_676','ERR11773842','41283291']	2019	2024-07-28T02:04:00.000Z		UCL CCM	MDA	Europe			Homo sapiens	3	human																					2708	2708863594	1215896617	PRJEB64299									tuberculosis: unclassified		Mycobacterium tuberculosis
SAMEA112801346	ERR11067513	WGS	FZB	ERX10514443	NextSeq 2000	PAIRED		GENOMIC	ILLUMINA	ERS14808892	ERP010814	['ena-EXPERIMENT-TAB-21-03-2023-12:28:22:378-125507','33853402','ERS14808892','21009139','ena-RUN-TAB-21-03-2023-12:28:22:378-125508','PRJEB9680','ERP010814','287903','ena-STUDY-FZB-22-06-2015-17:16:39:392-292','ERX10514443','SAMEA112801346','ERR11067513']		2023-07-21T02:00:00.000Z																														631	631312168	220868482	PRJEB9680			97.55	1696898	56	lineage4.2.1	Sensitive	['diff','input','tbprofiler','tree']	tuberculosis: unclassified		Mycobacterium tuberculosis
SAMN22202914	SRR16295795	WGS	SHENZHEN THIRD PEOPLE'S HOSPITAL	SRX12574677	Illumina NovaSeq 6000	PAIRED	RANDOM	GENOMIC	ILLUMINA	SRS10531003	SRP340062	['mutant-141-1','SRR16295795','22202914','PRJNA766993','bp0','SAMN22202914','766993','SRP340062','SRX12574677','SRS10531003','141-1.fq.gz']	2021	2021-10-12T09:06:00.000Z							Homo sapiens	3	human																					1042	1042788900	335931171	PRJNA766993			87.29	1623370	39	lineage2.2.1	Sensitive	['tree','diff','tbprofiler','input']	tuberculosis: unclassified		Mycobacterium tuberculosis
SAMEA10030510	ERR7911610	WGS	FZB	ERX7479007	NextSeq 500	PAIRED		GENOMIC	ILLUMINA	ERS7708717	ERP132622	['PRJEB48275','ERS7708717','24682477','ena-RUN-FZB-05-01-2022-10:45:57:327-768','ERP132622','ERX7479007','ena-STUDY-FZB-22-10-2021-10:26:06:450-343','ena-EXPERIMENT-FZB-05-01-2022-10:45:57:327-768','SAMEA10030510','ERR7911610','794636','FND-509']		2022-07-22T01:21:00.000Z			ZAF	Africa						S				S		R	S	R				R					R			487	487248564	203685198	PRJEB48275	Finci_2022							['Finci_2022','input']	tuberculosis: human-adapted	L4.1.1.3	Mycobacterium tuberculosis
SAMN08862928	SRR6936757	WGS	SAN RAFFAELE	SRX3881311	Ion Torrent PGM	SINGLE	RANDOM	GENOMIC	ION_TORRENT	SRS3120773	SRP128089	['428596','XTB-14-025_single_iontorrent_400bp.gatk.bam','XTB-14-025_WGS','SRS3120773','8862928','SRP128089','SRR6936757','bp0','SAMN08862928','PRJNA428596','SRX3881311','XTB-14-025']		2018-04-20T12:10:00.000Z							Homo sapiens	3	human																					164	164576584	84192807	PRJNA428596									tuberculosis: unclassified		Mycobacterium tuberculosis
SAMN21616880	SRR16058538	WGS	PUBLIC HEALTH ONTARIO	SRX12344807	Illumina MiSeq	PAIRED	RANDOM	GENOMIC	ILLUMINA	SRS10317186	SRP338617	['2019-429_R1.fastq.gz','PRJNA766079','bp0','766079','SRS10317186','SRR16058538','SAMN21616880','SRX12344807','21616880','2019-429','SRP338617']	2019	2021-09-24T21:57:00.000Z			CAN	North America	Ontario		Homo sapiens	3	human					S		S					S	S								294	294930723	191267057	PRJNA766079	CRyPTIC_WHO2021_PMC7612554							['Walker_2022','input']	tuberculosis: unclassified		Mycobacterium tuberculosis
SAMEA9069681	ERR5987314	WGS	Swiss-TPH	ERX5626891	Illumina HiSeq 2500	PAIRED	RANDOM	GENOMIC	ILLUMINA	ERS6797990	ERP129488	['SAMEA9069681','PRJEB45389','WGS RR-TB Khayelitsha','ERS6797990','G32709_1','19794890','737713','ERP129488','ERR5987314','ERX5626891']		2021-06-29T00:59:00.000Z			ZAF	Africa						S				S	S												S			546	546109222	294888609	PRJEB45389	CRyPTIC_WHO2021_PMC7612554		99.42	1606463	34	lineage2.2.2	MDR-TB	['tbprofiler','tree','input','Walker_2022','diff','R-RR_HIVcoinf_ZAF']	tuberculosis: unclassified		Mycobacterium tuberculosis
SAMN28538116	SRR19303870	WGS	NATIONAL INSTITUTE OF INFECTIOUS DISEASES "L. SPALLANZANI"	SRX15364269	Illumina MiSeq	PAIRED	RANDOM	GENOMIC	ILLUMINA	SRS13093658	SRP373287	['SAMN28538116','bp0','SP600_R1.fastq.gz','SRX15364269','SP600','834606','28538116','PRJNA834606','SRP373287','SRS13093658','SRR19303870']	2017	2022-05-19T20:51:00.000Z		41.86 N 12.45 E	ITA	Europe	Rome	As reported: Cavitary fluid	Homo sapiens	3	human																					452	452830668	209038364	PRJNA834606								input	tuberculosis: unclassified		Mycobacterium tuberculosis
SAMN41724420	SRR29440748	WGS	SAPPHE	SRX24953067	NextSeq 500	PAIRED	RANDOM	GENOMIC	ILLUMINA	SRS21656776	SRP514414	['2023811139','SRP514414','SRX24953067','SRS21656776','PRJNA1120504','SAMN41724420','2023811139_R1.fastq.gz','SRR29440748','1120504','41724420']	2020	2024-06-17T19:11:00.000Z			AUS	Oceania			Homo sapiens	3	human																					695	695882896	283233844	PRJNA1120504									tuberculosis: unclassified		Mycobacterium tuberculosis
SAMN00114884	['SRR067485','SRR070006','SRR067495','SRR069932','SRR069919']	WGS		['SRX042158','SRX029133','SRX027575','SRX027576']	Illumina Genome Analyzer II	PAIRED	RANDOM	GENOMIC	ILLUMINA	SRS116417		['SRR067485','SRR070006','BI.PE.100806_SL-XAT_00016_FC624THAAXX.7.tagged_657.srf','SRX042158','82866.WR23212.Solexa-37837.61PABAAXX100816.P','SRS116417','114884','BROAD:SEQUENCING_SAMPLE:58391.0','SRX029133','SRR069932','SRP003679','BI.PE.100806_SL-XAT_00016_FC624THAAXX.1.tagged_954.srf','82866.WR23212.Solexa-38752.624THAAXX100806.P','SRR067495','BI.PE.100816_SL-XDG_00018_FC61PABAAXX.5.tagged_657.srf','49647','PRJNA49647','SAMN00114884','BI.PE.100806_SL-XAT_00016_FC624THAAXX.2.tagged_954.srf','SRR069919','Mycobacterium_tuberculosis_PGG1_multi_isolate_project_70_or_more_MTB_strains','BI.PE.100806_SL-XAT_00016_FC624THAAXX.8.tagged_657.srf']																																977	979564176	607502126	PRJNA49647									tuberculosis: unclassified		Mycobacterium tuberculosis
SAMN42034831	SRR29539584	WGS	NIAID TB PORTALS PROGRAM	SRX25047204	NextSeq 2000	PAIRED	RANDOM	GENOMIC	ILLUMINA	SRS21744352	SRP515897	['1074785','55269','42034831','TBPO-7247_lib64469_nextseq_ny0130_151bp.filtered_2_bwa.1.fastq.gz','SRX25047204','SRS21744352','SRP515897','SAMN42034831','SRR29539584','PRJNA1074785']	2022	2024-06-25T13:39:00.000Z		48.3794 N 31.1656 E	UKR	Europe		sputum	Homo sapiens	3	human																					581	581637434	217337243	PRJNA1074785									tuberculosis: unclassified		Mycobacterium tuberculosis
SAMN06210100	SRR5153924	WGS	BI	SRX2472120	Illumina HiSeq 2500	PAIRED	RANDOM	GENOMIC	ILLUMINA	SRS1903701	SRP075210	['SRS1903701','318002','SRP075210','SRX2472120','Mycobacterium tuberculosis complex 22538','BI_1484','PRJNA318002','SAMN06210100','6210100','SRR5153924']	2014	2017-01-08T13:44:00.000Z			MDA	Europe		sputum	Homo sapiens	3	human																					871	871097528	317342180	PRJNA318002			99.33	1681059	36	lineage2.2.1	MDR-TB	['tree','tbprofiler','input','Nimmo_2024','diff']	tuberculosis: human-adapted	L2	Mycobacterium tuberculosis
SAMN40273762	SRR28239468	WGS	NIH / NIAID	SRX23850853	NextSeq 2000	PAIRED	RANDOM	GENOMIC	ILLUMINA	SRS20670926	SRP493618	['SRS20670926','TBPO-6749_lib61816_nextseq_ny0117_151bp.filtered_2_bwa.1.fastq.gz','SRX23850853','40273762','SRR28239468','SRP493618','1074779','SAMN40273762','PRJNA1074779','73240']	2022	2024-03-06T10:15:00.000Z		41.7151 N 44.8271 E	GEO	Asia	Tbilisi	sputum	Homo sapiens	3	human																					729	729558528	250916367	PRJNA1074779			99.49	1592964	53	lineage4.1.2	HR-TB	['input','tbprofiler','diff','tree']	tuberculosis: unclassified		Mycobacterium tuberculosis
SAMN42034431	SRR29539080	WGS	NIAID TB PORTALS PROGRAM	SRX25046382	NextSeq 2000	PAIRED	RANDOM	GENOMIC	ILLUMINA	SRS21743529	SRP515897	['42034431','SRR29539080','1074785','PRJNA1074785','SRS21743529','SAMN42034431','SRP515897','TBPO-3900_lib55468_nextseq_ny0089_151bp.filtered_2_bwa.1.fastq.gz','36009','SRX25046382']	2021	2024-06-25T13:32:00.000Z		48.3794 N 31.1656 E	UKR	Europe		sputum	Homo sapiens	3	human																					385	385618823	131809322	PRJNA1074785									tuberculosis: unclassified		Mycobacterium tuberculosis
SAMEA7525407	ERR4796865	WGS	FOUNDATION FOR MEDICAL RESEARCH INDIA	ERX4666280	NextSeq 500	PAIRED	RANDOM	GENOMIC	ILLUMINA	ERS5281881	ERP124850	['22458971','experiment.1590','run.1590','project.Mumbai','773292','ERS5281881','SAMEA7525407','sample.1590','ERP124850','ERX4666280','PRJEB41116','ERR4796865']		2021-11-09T22:07:00.000Z			IND	Asia	Mumbai					S	S			S	S	S	S	S				S		S	S	S	S	S	S	767	767495400	341835401	PRJEB41116	['CRyPTIC_reuse_table','Walker_2022']							['CRyPTIC_reuse_table','input','CRyPTIC_IND','Walker_2022']	tuberculosis: unclassified		Mycobacterium tuberculosis
SAMEA115749155	ERR13290009	WGS	UNIVERSITY OF OXFORD, NUFFIELD DEPARTMENT OF MEDIC	ERX12660435	Illumina MiSeq	PAIRED	RANDOM PCR	GENOMIC	ILLUMINA	ERS20265442	ERP161058	['ERP161058','SAMEA115749155','41891827','b28b5ff0-515d-42d2-bc0f-19e45ec26bb9','PRJEB76547','webin-reads-08fd27d252ef','ERX12660435','1124794','ERS20265442','ERR13290009','08fd27d252ef']	2017	2024-08-10T12:00:00.000Z			GBR	Europe																										405	405379183	253516107	PRJEB76547								CRyPTIC_2024	tuberculosis: unclassified		Mycobacterium tuberculosis
SAMN41417081	SRR29051569	WGS	FIND, THE FOUNDATION FOR INNOVATIVE NEW DIAGNOSTICS	SRX24576158	Illumina HiSeq 2000	PAIRED	RANDOM	GENOMIC	ILLUMINA	SRS21316246	SRP507535	['SRS21316246','PRJNA1109295','SRP507535','456AC9_980D7A423F5E_111707','TB-IS-1051-111707H_S16_R1_001.fastq.gz','SRR29051569','SRX24576158','41417081','SAMN41417081','456AC9_980D7A423F5E','1109295']		2024-05-16T10:02:00.000Z							Homo sapiens	3	human																					391	391105402	176337135	PRJNA1109295								WHO_mutations_2023	tuberculosis: unclassified		Mycobacterium tuberculosis
SAMEA5607320	ERR3324335	WGS	Instituto_Biomedicina_Valencia	ERX3349104	Illumina MiSeq	PAIRED	RANDOM	GENOMIC	ILLUMINA	ERS3411515	ERP115289	['ERP115289','ERR3324335','ERS3411515','ERX3349104','11653184','LR37D_S16','TB_survey_Liberia','PRJEB32589','543081','SAMEA5607320']	2016	2019-07-13T18:46:00.000Z			LBR	Africa																										494	494352233	321700971	PRJEB32589			99.3	1006965	60	lineage1.1.2	Other	['diff','Menardo_2021','input','tbprofiler','tree']	tuberculosis: human-adapted	L1.1.2	Mycobacterium tuberculosis
SAMN41472448	SRR29096882	WGS	FIND, THE FOUNDATION FOR INNOVATIVE NEW DIAGNOSTICS	SRX24620877	Illumina HiSeq 2000	PAIRED	RANDOM	GENOMIC	ILLUMINA	SRS21358031	SRP507535	['SRX24620877','SRP507535','SRS21358031','PRJNA1109295','1109295','SAMN41472448','SRR29096882','41472448','TB-CPath-Stephen-IS-1031-502364_S80_R1_001.fastq.gz','AFDEC7_EB94CACA6C74_502364','AFDEC7_EB94CACA6C74']		2024-05-21T10:19:00.000Z							Homo sapiens	3	human																					463	463004656	200561689	PRJNA1109295								WHO_mutations_2023	tuberculosis: unclassified		Mycobacterium tuberculosis
SAMEA1118837	ERR2513656	WGS	PHE	ERX2532866	Illumina MiSeq	PAIRED	RANDOM	GENOMIC	ILLUMINA	ERS2398246	ERP107961	['ERR2513656','project.First_10k_genomes_study_set_4','sample.5486','10122783','493034','SAMEA1118837','experiment.5486','run.5486','ERP107961','ERS2398246','PRJEB25991','ERX2532866']		2022-07-23T22:22:00.000Z			GBR	Europe	England									R		R					R	R								462	462585722	267741063	PRJEB25991	Walker_2022		99.66	1733608	53	lineage4.3.4.2	Pre-XDR-TB	['diff','Napier_2020','input','Walker_2022','tree','CRyPTIC_PHE','tbprofiler']	tuberculosis: human-adapted	L4.3.4.2	Mycobacterium tuberculosis
SAMN30950791	SRR21657452	WGS	WADSWORTH CENTER	SRX17657345	Illumina MiSeq	PAIRED	RANDOM	GENOMIC	ILLUMINA	SRS15189633	SRP338930	['766641','PRJNA766641','IDR1600015327-01-00_S14_L001_R1_001.fastq.gz','SRP338930','SAMN30950791','SRX17657345','SRS15189633','30950791','SRR21657452','IDR1600015327']	2016	2022-09-21T09:52:00.000Z			USA	North America	New York state		Homo sapiens	3	human																					562	562907674	337268438	PRJNA766641			99.52	1503013	84	lineage4.1.1	Sensitive	['input','tbprofiler','diff','tree']	tuberculosis: unclassified		Mycobacterium tuberculosis
SAMN04538496	SRR3223990	WGS	INSTITUTE OF TROPICAL MEDICINE	SRX1630544	Illumina HiSeq 2000	PAIRED	RANDOM	GENOMIC	ILLUMINA	SRS1338007	SRP071736	['313185','ITM_082600_lib','SAMN04538496','SRR3223990','ITM_082600','SRX1630544','SRS1338007','PRJNA313185','Mu_ITM082600_2008_paired.fq.gz','SRP071736','4538496']	2007	2016-03-15T02:18:00.000Z	Buruli ulcer	5.41166 S 14.49669 E	COD	Africa		skin	Homo sapiens	3	human																					243	243729524	143991445	PRJNA313185									NTM: unclassified		Mycobacterium ulcerans
SAMN30948762	SRR21690369	WGS	RIVM	SRX17687836	Illumina HiSeq 2500	PAIRED	RANDOM	GENOMIC	ILLUMINA	SRS15219224	SRP399356	['RIVM0038.bam','SAMN30948762','bp0','PRJNA882748','882748','SRX17687836','SRS15219224','RIVM0038','SRP399356','SRR21690369','30948762']	2017	2022-09-23T18:06:00.000Z			NLD	Europe		sputum	Homo sapiens	3	human																					643	643625222	192835750	PRJNA882748								input	tuberculosis: unclassified		Mycobacterium tuberculosis
SAMN30157877	SRR20969539	WGS	CENTRE FOR TUBERCULOSIS CONTROL OF GUANGDONG PROVINCE	SRX16987181	Illumina NovaSeq 6000	PAIRED	RANDOM	GENOMIC	ILLUMINA	SRS14572945	SRP390552	['SRR21700746','866200','gdtb_602','30157877','SRR20969539','SRS14572945','D20003705a','PRJNA866200','SAMN30157877','SRX17698161','SRX16987181','D20003705a.realigned.bam','bp0','SRP390552']	2017	2022-08-08T18:39:00.000Z		23.08 N 113.14 E	CHN	Asia	Guangdong	sputum	Homo sapiens	3	human																					2502	2502140512	187206537	PRJNA866200			99.56	1896029	64	lineage4.4.2	Sensitive	['tree','diff','input','tbprofiler']	tuberculosis: unclassified		Mycobacterium tuberculosis
SAMN14344608	SRR11565752	AMPLICON	RUTGERS UNIVERSITY NEWARK	SRX8134609	Illumina MiSeq	PAIRED	PCR	GENOMIC	ILLUMINA	SRS6498020	SRP257019	['2492-DA-1416_S170_L001_R1_001.fastq','2492-DA-1416','14344608','SRP257019','SAMN14344608','SRX8134609','SRR11565752','608724','PRJNA608724','SRS6498020']		2020-04-17T23:34:00.000Z			KEN	Africa		sputum	Homo sapiens	3	human																					15	15150132	8974902	PRJNA608724									tuberculosis: unclassified		Mycobacterium tuberculosis
SAMN42882763	SRR30180225	WGS	TAIWAN CENTERS OF DISEASE CONTROL	SRX25646504	Illumina MiSeq	PAIRED	RANDOM	GENOMIC	ILLUMINA	SRS22289793	SRP525189	['SAMN42882763','1141184','TWCDCMDR_072','42882763','SRR30180225','20MDR_72_F.fastq.gz','SRS22289793','SRP525189','S072','SRX25646504','PRJNA1141184']		2024-08-08T21:33:00.000Z		25.02 N 121.106 E	TWN	Asia		lung	Homo sapiens	3	human																					587	587205987	351184844	PRJNA1141184									tuberculosis: unclassified		Mycobacterium tuberculosis
SAMN31030367	SRR21732387	WGS	MDUPHL	SRX17728429	NextSeq 500	PAIRED	RANDOM	GENOMIC	ILLUMINA	SRS15257893	SRP399923	['857537','SRP399923','SRS15257893','AUSMDU00026000_S13_R1_001.fastq.gz','PRJNA857537','SRX17728429','SAMN31030367','AUSMDU00026000','SRR21732387','31030367']	2018	2022-09-27T23:40:00.000Z			AUS	Oceania	Victoria		Homo sapiens	3	human																					928	928560716	413928324	PRJNA857537			99.57	1633891	55	lineage4.3.3	Sensitive	['tbprofiler','diff','tree','input']	tuberculosis: unclassified		Mycobacterium tuberculosis
SAMN06092470	SRR5067300	WGS	UNIVERSITY OF MELBOURNE	SRX2387598	Illumina HiSeq 2500	PAIRED	RANDOM	GENOMIC	ILLUMINA	SRS1829540	SRP094134	['SRP094134','HCMC0773','02MTB1166_S69_L001_2.fastq.gz','PRJNA355614','6092470','bp0','SRS1829540','SRR5067300','SAMN06092470','SRX2387598','355614']	2010-05	2016-12-01T20:55:00.000Z		10.82 N 106.63 E	VNM	Asia	Ho Chi Minh City	sputum	Homo sapiens	3	human																					686	686721140	332051460	PRJNA355614			99.27	1399551	48	lineage1.1.1.1	HR-TB	['diff','tree','Napier_2020','Menardo_2021','tbprofiler','input']	tuberculosis: human-adapted	L1.1.1.1	Mycobacterium tuberculosis
SAMN39286733	SRR27450056	WGS	MDUPHL	SRX23121881	NextSeq 550	PAIRED	RANDOM	GENOMIC	ILLUMINA	SRS20075433	SRP399923	['SRS20075433','SRP399923','857537','SAMN39286733','PRJNA857537','39286733','AUSMDU00030981_S92_R1_001.fastq.gz','SRR27450056','AUSMDU00030981','SRX23121881']	2019	2024-01-07T18:32:00.000Z			AUS	Oceania	Victoria		Homo sapiens	3	human																					798	798993308	346970085	PRJNA857537			99.56	1664641	52	lineage3	Sensitive	['diff','tbprofiler','input','tree']	tuberculosis: unclassified		Mycobacterium tuberculosis
SAMEA104447690	ERR2228980	WGS	STATENS SERUM INSTITUT	ERX2282319	NextSeq 500	PAIRED	RANDOM	GENOMIC	ILLUMINA	ERS2065632	ERP022352	['ERS2065632','ena-EXPERIMENT-STATENS SERUM INSTITUT-21-12-2017-12:46:39:823-193','ERR2228980','ERX2282319','8235297','DKC2-0178','ena-STUDY-STATENS SERUM INSTITUT-03-04-2017-09:47:03:433-394','ena-RUN-STATENS SERUM INSTITUT-21-12-2017-12:46:39:823-193','ERP022352','PRJEB20214','SAMEA104447690','388615']	2014	2017-12-22T14:57:00.000Z			DNK	Europe		sputum	Homo sapiens	3	human																					174	174598168	77537915	PRJEB20214			99.6	877681	28	lineage4.8	Sensitive	['outbreak_1112-15_DNK','tree','tbprofiler','Napier_2020','input','diff']	tuberculosis: human-adapted	L4.8	Mycobacterium tuberculosis
SAMN40030422	SRR28044364	WGS	CHRISTIAN MEDICAL COLLAGE, VELLORE	SRX23695994	Illumina NovaSeq 6000	PAIRED	RANDOM	GENOMIC	ILLUMINA	SRS20526228	SRP226525	['PRJNA575883','2702021365_R1.fastq.gz','SRP226525','2702021365','SAMN40030422','SRR28044364','40030422','575883','SRS20526228','SRX23695994']	2022	2024-02-22T06:56:00.000Z		21.7679 N 78.8718 E	IND	Asia	Madhya Pradesh - Bhairopur	pulmonary	Homo sapiens	3	human																					1571	1571369118	687162703	PRJNA575883								input	tuberculosis: unclassified		Mycobacterium tuberculosis
SAMN37457243	SRR26111928	WGS	WADSWORTH CENTER	SRX21826300	NextSeq 550	PAIRED	RANDOM	GENOMIC	ILLUMINA	SRS18925908	SRP338930	['IDR2200012023-01-01.R1.fastq.gz','PRJNA766641','SRS18925908','IDR2200012023','SRR26111928','SRX21826300','766641','SRP338930','SAMN37457243','IDR2200012023-01-01','37457243']	2022	2023-09-19T16:19:00.000Z			USA	North America	New York state	sputum	Homo sapiens	3	human																					429	429018693	188230415	PRJNA766641									tuberculosis: unclassified		Mycobacterium tuberculosis
SAMN17119561	SRR13396005	WGS	CORNELL UNIVERSITY	SRX9814859	Illumina HiSeq 2500	PAIRED	RANDOM	GENOMIC	ILLUMINA	SRS7998608	SRP301093	['SRX9814859','6316_2708_28749_HCGGHBCXX_MAP126_AGGCAGAA_TATCCTCT_R1.fastq.gz','MAP126','SRP301093','SRS7998608','PRJNA686527','6316_2708_28749_HCGGHBCXX','17119561','bp0','686527','SAMN17119561','SRR13396005']	2006	2021-01-09T22:55:00.000Z			USA	North America	Petersburgh, NY (Evergreen Farm)			3																						632	632490482	291011651	PRJNA686527									NTM: avium complex		Mycobacterium avium subsp. paratuberculosis
SAMN19113220	SRR14519969	WGS	MDUPHL	SRX10865603	NextSeq 500	PAIRED	RANDOM	GENOMIC	ILLUMINA	SRS8960942	SRP319622	['NS500345_HTCK2AFXX_AUSMDU00010059','SRX10865603','SRP319622','SRR14519969','729189','19113220','AUSMDU00010059_R1.fq.gz','PRJNA729189','AUSMDU00010059','SAMN19113220','SRS8960942','bp0']	2001	2021-05-15T03:50:00.000Z			AUS	Oceania	Northern Territory		Homo sapiens	3	human																					496	496255659	225983805	PRJNA729189			99.43	1529176	50	lineage4.4.2	Sensitive	['diff','input','tbprofiler','tree']	tuberculosis: unclassified		Mycobacterium tuberculosis
SAMEA3262674	ERR2515853	WGS	CTB/NICD	ERX2535061	Illumina MiSeq	PAIRED	RANDOM	GENOMIC	ILLUMINA	ERS2400452	ERP107968	['ERP107968','PRJEB25997','493035','10125191','ERX2535061','sample.8071','experiment.8071','ERS2400452','SAMEA3262674','project.First_10k_genomes_study_set_5','ERR2515853','run.8071']		2021-10-23T18:16:00.000Z			ZAF	Africa						S	S			S		S	S				S	S	S				S			354	354129387	238613089	PRJEB25997	Walker_2022		99.38	924219	40	lineage2.2.1	Sensitive	['diff','Napier_2020','Walker_2022','CRyPTIC_CTB-NICD','tbprofiler','tree','input']	tuberculosis: human-adapted	L2.2.1	Mycobacterium tuberculosis
SAMN03648802	SRR2101555	WGS	UNIVERSITY OF OXFORD	SRX1096249	Illumina HiSeq 2500	PAIRED	RANDOM	GENOMIC	ILLUMINA	SRS990727	SRP061066	['SRR2101555','d29efb9a-a208-4e07-add2-3441e2751856_R00000039_v3.bam','d29efb9a-a208-4e07-add2-3441e2751856','PRJNA282721','3648802','SRX1096249','SRP061066','282721','SRS990727','SAMN03648802']		2015-07-24T01:30:00.000Z			ZAF	Africa						S	S			S		R	S	S			R	R	R				S			269	269137188	175362281	PRJNA282721	CRyPTIC_WHO2021_PMC7612554		98.65	875956	43	lineage4.8.1	MDR-TB	['Napier_2020','Menardo_2021','tree','input','Walker_2022','tbprofiler','Menardo_2018','diff']	tuberculosis: human-adapted	L4.8.1	Mycobacterium tuberculosis
SAMN41598046	SRR29231281	WGS	FIND, THE FOUNDATION FOR INNOVATIVE NEW DIAGNOSTICS	SRX24750266	Illumina HiSeq 2000	PAIRED	RANDOM	GENOMIC	ILLUMINA	SRS21470855	SRP507535	['TB-IS-1043-TBDM101371-56_S129_R1_001.fastq.gz','SRX24750266','B9141A_36BF473F53CD_TBDM101371','B9141A_36BF473F53CD','PRJNA1109295','SAMN41598046','SRR29231281','SRS21470855','SRP507535','41598046','1109295']		2024-05-30T06:19:00.000Z			IND	Asia			Homo sapiens	3	human																					201	201392626	81147167	PRJNA1109295								WHO_mutations_2023	tuberculosis: unclassified		Mycobacterium tuberculosis
SAMN05575052	SRR4034724	WGS	HARVARD MEDICAL SCHOOL	SRX2026023	Illumina HiSeq 2000	PAIRED	RANDOM	GENOMIC	ILLUMINA	SRS1620452	SRP082185	['SRS1620452','SAMN05575052','323744','P6-Eta','PRJNA323744','SRP082185','708-Aspb_2.fastq.gz','SRX2026023','5575052','SRR4034724']	2012-10	2016-08-16T03:38:00.000Z		29.6483 S 30.3318 E	ZAF	Africa	Kwazulu-Natal	necropsy (morgue)	Homo sapiens	3	human																					181	181106534	118724627	PRJNA323744								['input','intrapatient_ZAF','denylist','Napier_2020']	tuberculosis: human-adapted	L4.9	Mycobacterium tuberculosis
SAMN21856125	SRR16088198	WGS	NIH / NIAID	SRX12374521	NextSeq 500	PAIRED	RANDOM	GENOMIC	ILLUMINA	SRS10345430	SRP338907	['SRS10345430','PRJNA766649','10909','TBPO-749_lib33794_nextseq_n0277_151bp.filtered_2nd.1.fastq.gz','SRR16088198','21856125','SAMN21856125','SRX12374521','SRP338907','766649','bp0']	2019	2021-10-16T15:39:00.000Z		41.7151 N 44.8271 E	GEO	Asia	Tbilisi	sputum	Homo sapiens	3	human																					732	732239210	356396771	PRJNA766649								input	tuberculosis: unclassified		Mycobacterium tuberculosis
SAMN31672947	SRR22251946	WGS	INSTITUTE OF CLINICAL PATHOLOGY AND MEDICAL RESEARCH	SRX18228383	NextSeq 500	PAIRED	RANDOM	GENOMIC	ILLUMINA	SRS15724665	SRP407089	['PRJNA899911','bp0','17-3391-0504','17-3391-0504_1.fastq.gz','SRS15724665','SAMN31672947','SRX18228383','SRP407089','899911','31672947','SRR22251946']	2017	2022-11-10T00:01:00.000Z			AUS	Oceania	NSW		Homo sapiens	3	human																					269	269949040	122576615	PRJNA899911			99.34	1679795	55	lineage2.2.1	Sensitive	['tbprofiler','diff','input','tree']	tuberculosis: unclassified		Mycobacterium tuberculosis
SAMEA112181524	ERR10610347	WGS	UNIVERSITY OF ANTWERP	ERX10082697	Illumina HiSeq 2500	PAIRED	RANDOM PCR	GENOMIC	ILLUMINA	ERS14291364	ERP142932	['907686','PRJEB57919','ena-EXPERIMENT-TAB-05-12-2022-05:55:53:738-35950','GA064A-228','ERP142932','ERR10610347','32068899','ERS14291364','ena-RUN-TAB-05-12-2022-05:55:53:738-35951','aae09883-fd24-4fcc-881e-56543f55ec3d','ERX10082697','SAMEA112181524']	2013	2022-12-18T14:51:00.000Z			ZAF	Africa		sputum	Homo sapiens	3	human																					2374	2374824716	1127824976	PRJEB57919			97.77	1054481	36	lineage4.1.1.1	Pre-XDR-TB	['tree','tbprofiler','diff','input']	tuberculosis: unclassified		Mycobacterium tuberculosis
SAMN18793747	SRR14270021	WGS	NATIONAL INSTITUTE FOR COMMUNICABLE DISEASE CONTROL AND PREVENTION, CHINESE CENTER FOR DISEASE CONTR	SRX10631618	Illumina HiSeq 2000	SINGLE	RANDOM PCR	GENOMIC	ILLUMINA	SRS8727877	SRP315261	['SRS8727877','SRP315261','722811','18793747','ICDC_XJ06011','SRR14270021','bp0','SAMN18793747','SRX10631618','XJ06011.tar.gz','XJ06011','PRJNA722811']	2006	2021-04-19T04:22:00.000Z			CHN	Asia		sputum	Homo sapiens	3	human																					0	775632	638514	PRJNA722811									tuberculosis: unclassified		Mycobacterium tuberculosis
SAMEA4680542	ERR9634312	WGS	WELLCOME SANGER INSTITUTE	ERX9187461	HiSeq X Ten	PAIRED	RANDOM	GENOMIC	ILLUMINA	ERS2500738	ERP108919	['ERS2500738','ERP108919','ERR9634312','PRJEB26888','SC_EXP_26189_8#161','SC_RUN_26189_8#161','ERX9187461','IndoTBseq2-sc-5300','15006261','cda55e40-38e4-11e8-88eb-3c4a9275d6c8','SAMEA4680542','943946']		2023-03-11T23:50:00.000Z																														301	301889770	79874227	PRJEB26888			99.61	1540422	52	lineage4.4.1.2	Sensitive	['input','tbprofiler','diff','tree']	tuberculosis: unclassified		Mycobacterium tuberculosis
SAMN00114914	['SRR069960','SRR067561','SRR067551']	WGS		['SRX027577','SRX027578','SRX029132']	Illumina Genome Analyzer II	PAIRED	RANDOM	GENOMIC	ILLUMINA	SRS116447		['SAMN00114914','BI.PE.100806_SL-XAT_00016_FC624THAAXX.4.tagged_293.srf','SRS116447','PRJNA49647','114914','BROAD:SEQUENCING_SAMPLE:58414.0','49647','SRP003679','BI.PE.100806_SL-XAT_00016_FC624THAAXX.6.tagged_293.srf','BI.PE.100806_SL-XAT_00016_FC624THAAXX.5.tagged_293.srf','SRR067561','SRR067551','SRR069960','82866.WR23211.Solexa-38750.624THAAXX100806.P','Mycobacterium_tuberculosis_PGG1_multi_isolate_project_70_or_more_MTB_strains','SRX029132']																																593	595710864	369070668	PRJNA49647									tuberculosis: unclassified		Mycobacterium tuberculosis
SAMD00178972	DRR184899	WGS	RIT_JATA	DRX175378	Illumina MiSeq	PAIRED	RANDOM	GENOMIC	ILLUMINA	DRS113797	DRP005596	['590380','DRX175378','DRP005596','DRS113797','SAMD00178972','DRR184899','13323045','PRJDB8553']		2019-11-18T19:31:00.000Z			VNM	Asia	Hanoi																									434	434056818	288430377	PRJDB8553								['Napier_2020','Menardo_2021']	tuberculosis: human-adapted	L2.2.1	Mycobacterium tuberculosis
SAMN13620247	SRR10726054	WGS	NATIONAL INSTITUTE FOR RESEARCH IN TUBERCULOSIS	SRX7402161	HiSeq X Ten	PAIRED		GENOMIC	ILLUMINA	SRS5849828	SRP238027	['PRJNA596377','SRP238027','SAMN13620247','bp0','NIRT02_R1.fastq.gz','SRX7402161','104156','SRS5849828','SRR10726054','596377','Culture_collection= NIRT:2','13620247']	2013	2019-12-18T09:17:00.000Z			IND	Asia		sputum	Homo sapiens	3	human																					949	949030200	441872589	PRJNA596377								input	tuberculosis: human-adapted	L1	Mycobacterium tuberculosis
SAMEA8742155	ERR8699838	WGS	UNIVERSITY OF CAPE TOWN	ERX8357137	Illumina NovaSeq 6000	PAIRED	RANDOM	GENOMIC	ILLUMINA	ERS6421737	ERP135632	['run.29174.1','SAMEA8742155','ERS6421737','ERR8699838','811913','project.Wellcome_clinical_isolates_site20','PRJEB51043','sample.29174','ERP135632','26335294','experiment.29174','ERX8357137']		2022-03-15T06:40:00.000Z			ZAF	Africa						S				S	S	S	S	S				S		S	S	S	S	S	S	733	733521156	248976957	PRJEB51043	CRyPTIC_reuse_table		99.52	1825534	64	lineage2.2.1.1	Sensitive	['input','CRyPTIC_reuse_table','diff','tbprofiler','tree','CRyPTIC_UofCapeTown']	tuberculosis: unclassified		Mycobacterium tuberculosis
SAMN05918639	SRR28393661	WGS	FIND, THE FOUNDATION FOR INNOVATIVE NEW DIAGNOSTICS	SRX23998691	Illumina HiSeq 2500	PAIRED	RANDOM	GENOMIC	ILLUMINA	SRS20795262	SRP496567	['SRS20795262','5918639','PRJNA343736','WGS-Peru4539','SRP496567','SRR28393661','02-R1664','343736','Peru4539_R1.fastq.gz','SAMN05918639','SRX23998691']	2012	2024-03-20T07:44:00.000Z		12 S 77 W	PER	South America	Lima	As reported: patient	Homo sapiens	3	human																					485	485111250	214458199	PRJNA343736			99.8	1871837	54	lineage4.3.4.2	MDR-TB	['diff','input','tree','tbprofiler','standford']	tuberculosis: unclassified		Mycobacterium tuberculosis
SAMN03648445	SRR2101198	WGS	UNIVERSITY OF OXFORD	SRX1095892	Illumina HiSeq 2500	PAIRED	RANDOM	GENOMIC	ILLUMINA	SRS991241	SRP061066	['SRS991241','SRX1095892','SAMN03648445','SRP061066','PRJNA282721','SRR2101198','3648445','C00017932','282721','0e7b5320-a332-44a6-8607-656601de9ab2_R00000039_v3.bam']		2015-07-14T21:38:00.000Z			GBR	Europe										S		S					S	S								397	397297200	270005213	PRJNA282721	CRyPTIC_WHO2021_PMC7612554		99.48	1889262	42	lineage3.1.1	Sensitive	['Napier_2020','tbprofiler','diff','Menardo_2018','input','tree','Walker_2022','Menardo_2021']	tuberculosis: human-adapted	L3.1.1	Mycobacterium tuberculosis
SAMEA111556065	ERR10465781	WGS	FZB	ERX9987641	NextSeq 500	PAIRED		GENOMIC	ILLUMINA	ERS13666111	ERP010814	['ena-EXPERIMENT-TAB-07-11-2022-10:00:46:948-26158','ERX9987641','31733041','ERS13666111','ena-STUDY-FZB-22-06-2015-17:16:39:392-292','ERR10465781','PRJEB9680','13141-16','287903','ena-RUN-TAB-07-11-2022-10:00:46:948-26159','SAMEA111556065','ERP010814']		2022-11-21T09:42:00.000Z																														630	630621937	278096629	PRJEB9680			99.55	1637678	56	lineage4.5	Sensitive	['tree','diff','tbprofiler','input']	tuberculosis: unclassified		Mycobacterium tuberculosis
SAMEA3367554	ERR2516253	WGS	GENOSCREEN	ERX2535469	Illumina HiSeq 2500	PAIRED	RANDOM	GENOMIC	ILLUMINA	ERS2400931	ERP107970	['sample.8964','ERS2400931','experiment.8964','ERX2535469','10125591','ERP107970','493037','ERR2516253','run.8964','PRJEB25999','project.First_10k_genomes_study_set_7','SAMEA3367554']		2021-10-23T19:13:00.000Z			BEL	Europe										S		S					S	S								311	311253469	189769473	PRJEB25999	Walker_2022		98.97	2869721	61	lineage4.1.2.1	Sensitive	['diff','input','CRyPTIC_Genoscreen','Walker_2022','tbprofiler','Napier_2020']	tuberculosis: human-adapted	L4.1.2.1	Mycobacterium tuberculosis
SAMN40207963	SRR28170691	WGS	WADSWORTH CENTER	SRX23801004	Illumina MiSeq	PAIRED	RANDOM	GENOMIC	ILLUMINA	SRS20623995	SRP338930	['SRR28170691','SRX23801004','SRS20623995','766641','SRP338930','SAMN40207963','40207963','IDR1700044340-01-01','IDR1700044340-01-01.R1.fastq.gz','PRJNA766641']	2017	2024-02-29T16:52:00.000Z			USA	North America	New York state	bronchial wash	Homo sapiens	3	human																					448	448590318	288818185	PRJNA766641									tuberculosis: unclassified		Mycobacterium tuberculosis
SAMEA112183805	ERR10561902	WGS	FZB	ERX10075213	NextSeq 500	PAIRED		GENOMIC	ILLUMINA	ERS14293697	ERP142989	['ERR10561902','32032541','ERX10075213','PRJEB57971','COL-22','SAMEA112183805','ena-EXPERIMENT-TAB-03-12-2022-13:39:55:562-31153','97211d12-6ea0-453a-a011-51100e2832af','ena-RUN-TAB-03-12-2022-13:39:55:562-31154','ERS14293697','907706','ERP142989']	2016	2022-12-16T21:51:00.000Z			COL	South America	Puerto Nariño																									421	421463430	176884033	PRJEB57971			99.82	1661023	56	lineage4.3.3	Sensitive	['input','standford','diff','tbprofiler','tree','outbreak_Amazon_COL']	tuberculosis: unclassified		Mycobacterium tuberculosis
SAMEA3447562	ERR2517311	WGS	RIVM	ERX2536527	Illumina HiSeq 2500	PAIRED	RANDOM	GENOMIC	ILLUMINA	ERS2401989	ERP107973	['PRJEB26002','run.8820','sample.8820','experiment.8820','ERX2536527','493040','ERP107973','ERR2517311','project.First_10k_genomes_study_set_10','SAMEA3447562','10126648','ERS2401989']		2021-10-23T20:16:00.000Z			NLD	Europe										S		S					S	S	S							593	593184875	329570037	PRJEB26002	Walker_2022							['CRyPTIC_RIVM','Napier_2020','input','Walker_2022']	tuberculosis: human-adapted	L4.5	Mycobacterium tuberculosis
SAMEA115738276	ERR13260532	WGS	UNIVERSITY OF OXFORD, NUFFIELD DEPARTMENT OF MEDIC	ERX12630945	Illumina NovaSeq 6000	PAIRED	RANDOM PCR	GENOMIC	ILLUMINA	ERS20247920	ERP161058	['ERR13260532','41857380','SAMEA115738276','ERS20247920','f0093a22029a','webin-reads-f0093a22029a','b28b5ff0-515d-42d2-bc0f-19e45ec26bb9','PRJEB76547','ERP161058','1124794','ERX12630945']	2021	2024-08-18T13:43:00.000Z			PER	South America																										1053	1053603406	326802436	PRJEB76547								CRyPTIC_2024	tuberculosis: unclassified		Mycobacterium tuberculosis
SAMEA104188334	ERR2059832	WGS	National Institute for Medical Research (The Francis Crick Institute)	ERX2118889	Illumina HiSeq 2000	SINGLE	RANDOM	GENOMIC	ILLUMINA	ERS1847352	ERP024315	['514504','PRJEB21998','SAMEA104188334','ERP024315','ERX2118889','E-MTAB-5935','E-MTAB-5935:Sample 6_s','E-MTAB-5935:Sample 6','10685036','ERR2059832','ERS1847352']		2022-07-24T04:32:00.000Z																														1804	1804724712	846006424	PRJEB21998									tuberculosis: unclassified		Mycobacterium tuberculosis
SAMN38211059	SRR26795464	WGS	HMS	SRX22493050	Illumina HiSeq 4000	SINGLE	cDNA	GENOMIC	ILLUMINA	SRS19506167	SRP471323	['Peru7851','bp0','SAMN38211059','SRX22493050','SRR26795464','38211059','Peru7851_R1.fastq.gz','SRP471323','1039243','PRJNA1039243','SRS19506167','7851']	2012	2023-11-11T23:14:00.000Z			PER	South America		sputum	Homo sapiens	3	human																					190	190812300	96569226	PRJNA1039243								standford	tuberculosis: unclassified		Mycobacterium tuberculosis
SAMN38644510	SRR27048436	WGS	FIOCRUZ	SRX22738285	NextSeq 500	PAIRED		GENOMIC	ILLUMINA	SRS19726801	SRP475706	['KAN-75','SRS19726801','KAN-75_lib26054_nextseq_n0238_151bp_R1.fastq.gz','SAMN38644510','SRR27048436','bp0','1048499','38644510','SRP475706','PRJNA1048499','SRX22738285','961090']	1995	2023-12-04T17:00:00.000Z			ITA	Europe			Homo sapiens	3	human																					620	620849139	269245536	PRJNA1048499									NTM: unclassified		Mycobacterium kansasi
SAMEA2709786	ERR2515242	WGS	CTB/NICD	ERX2534456	Illumina MiSeq	PAIRED	RANDOM	GENOMIC	ILLUMINA	ERS2399847	ERP107968	['project.First_10k_genomes_study_set_5','run.7466','sample.7466','10124586','experiment.7466','PRJEB25997','493035','ERP107968','ERS2399847','ERX2534456','ERR2515242','SAMEA2709786']		2022-07-22T13:41:00.000Z			ZAF	Africa						S	S			R		R	S				S	R	R				S			269	269820222	168606600	PRJEB25997	Walker_2022		99.66	743296	41	lineage4.4.1.1	MDR-TB	['Walker_2022','Napier_2020','tbprofiler','input','CRyPTIC_CTB-NICD','tree','diff']	tuberculosis: human-adapted	L4.4.1.1	Mycobacterium tuberculosis
SAMEA114443610	ERR13252933	WGS	SEOUL NATIONAL UNIVERSITY	ERX12623556	Illumina MiSeq	PAIRED	RANDOM	GENOMIC	ILLUMINA	ERS16431394	ERP151439	['GReAT_JP_475','ERS16431394','ERP151439','ERX12623556','c7f31963-9edb-49ef-a000-987e031fb6cb','ERR13252933','PRJEB66375','41835114','webin-reads-GReAT_JP_475','SAMEA114443610','1022751']	2007	2024-08-19T10:34:00.000Z			JPN	Asia		sputum	Homo sapiens	3	human																					486	486556543	274274801	PRJEB66375									tuberculosis: unclassified		Mycobacterium tuberculosis
SAMEA1403704	ERR108513	WGS	SC	ERX085947	Illumina HiSeq 2000	PAIRED	RANDOM	GENOMIC	ILLUMINA	ERS066693	ERP000192	['ERS066693','1450C-sc-2011-10-12T14:59:37Z-1289178','203970','Variation discovery in Russian TB isolates-sc-2010','PRJEB2138','Variation discovery in Russian TB isolates-sc-2010-04-20','858755','ERX085947','ERR108513','SC_EXP_7156_7#94','SAMEA1403704','SC_RUN_7156_7#94','ERP000192']	2009	2014-09-20T22:04:00.000Z			RUS	Europe	Samara		Homo sapiens	3	human					S		S						S	S							610	610249000	318636993	PRJEB2138	CRyPTIC_WHO2021_PMC7612554		99.56	1621926	37	lineage2.2.1	Sensitive	['diff','input','tree','Menardo_2018','tbprofiler','Walker_2022','Napier_2020']	tuberculosis: human-adapted	L2.2.1	Mycobacterium tuberculosis
SAMEA1485311	ERR161047	WGS	SC	ERX136897	Illumina HiSeq 2000	PAIRED	RANDOM	GENOMIC	ILLUMINA	ERS107859	ERP001072	['SC_EXP_7957_8#36','PRJEB2794','ERS107859','204548','Karonga_Prevention_Study__KPS____whole_genome_sequencing_in_a_whole_population-sc-2011-12-13T10:33:26Z-2066','ERR161047','SC_RUN_7957_8#36','ERP001072','SAMEA1485311','ERX136897','4001285-sc-2012-03-23T12:17:18Z-1386339','1139045','Karonga_Prevention_Study__KPS____whole_genome_sequ']	2003	2014-10-19T13:18:00.000Z			MWI	Africa	Karonga	sputum	Homo sapiens	3	human							S						S								948	948922800	542355341	PRJEB2794	Coll_2018		84.52	1446017	32	lineage4.4.1.1	Sensitive	['tree','input','Menardo_2021','diff','Napier_2020','Coll_2018','Menardo_2018','tbprofiler','Karonga_Prevention_Study']	tuberculosis: human-adapted	L4.4.1.1	Mycobacterium tuberculosis
SAMEA115749378	ERR13290229	WGS	UNIVERSITY OF OXFORD, NUFFIELD DEPARTMENT OF MEDIC	ERX12660715	Illumina MiSeq	PAIRED	RANDOM PCR	GENOMIC	ILLUMINA	ERS20265665	ERP161058	['1124794','ERP161058','ERS20265665','375a60845b23','ERX12660715','PRJEB76547','b28b5ff0-515d-42d2-bc0f-19e45ec26bb9','SAMEA115749378','webin-reads-375a60845b23','41908545','ERR13290229']	2017	2024-08-10T14:00:00.000Z			GBR	Europe																										396	396068772	270071966	PRJEB76547								CRyPTIC_2024	tuberculosis: unclassified		Mycobacterium tuberculosis
SAMN12825697	SRR10305845	WGS	CHINESE CENTER FOR DISEASE CONTROL AND PREVENTION	SRX7017036	Illumina HiSeq 2500	PAIRED	RANDOM	GENOMIC	ILLUMINA	SRS5538253	SRP226155	['SAMN12825697','bp0','PRJNA573798','SRX7017036','573798','12825697','SRS5538253','SRP226155','234_1.fq.gz','SRR10305845','CN1078','234']	2007	2019-10-18T05:29:00.000Z		30.16 N 118.66 E	CHN	Asia	Anhui	sputum	Homo sapiens	3	human																					1702	1702682868	858813577	PRJNA573798								input	tuberculosis: unclassified		Mycobacterium tuberculosis
SAMEA6875439	ERR4195239	WGS	Instituto_de_Biomedicina_de_Valencia	ERX4156665	Illumina MiSeq	PAIRED	RANDOM	GENOMIC	ILLUMINA	ERS4603000	ERP122165	['28874638','mtb_valencia_isolates','ERX4156665','PRJEB38719','SAMEA6875439','846033','ERR4195239','ERP122165','ERS4603000','G994m']	2015	2022-06-13T00:16:00.000Z			ESP	Europe	Valencia																									144	144680948	75007371	PRJEB38719			99.21	656415	31	lineage1.2.2.1	Other	['input','diff','tree','tbprofiler','Cancino-Muñoz_2022']	tuberculosis: human-adapted	L1.2.2	Mycobacterium tuberculosis
SAMEA116000338	ERR13654127	WGS	NATIONAL INSTITUTE OF HEALTH DR. RICARDO JORGE	ERX13024902	NextSeq 2000	PAIRED	RANDOM	GENOMIC	ILLUMINA	ERS20963937	ERP111748	['SAMEA116000338','505027','PT_TB1113','ERX13024902','INSA_27102018','PRJEB29446','ERP111748','ERS20963937','ERR13654127','43578514']	2023	2024-09-15T10:02:00.000Z			PRT	Europe																										373	373005785	126007202	PRJEB29446									tuberculosis: unclassified		Mycobacterium tuberculosis
SAMN30950405	SRR21657198	WGS	WADSWORTH CENTER	SRX17657115	Illumina MiSeq	PAIRED	RANDOM	GENOMIC	ILLUMINA	SRS15189403	SRP338930	['30950405','766641','SRP338930','SRS15189403','SAMN30950405','IDR1800001479-01-01_S13_L001_R1_001.fastq.gz','PRJNA766641','SRR21657198','SRX17657115','IDR1800001479']	2018	2022-09-21T09:06:00.000Z			USA	North America	New York state		Homo sapiens	3	human																					706	706370817	460683756	PRJNA766641			56.95	672443	35	lineage4.3.3	HR-TB	['diff','tbprofiler','tree','input']	tuberculosis: unclassified		Mycobacterium tuberculosis
SAMEA112298906	ERR10762458	WGS	FZB	ERX10213258	NextSeq 500	PAIRED		GENOMIC	ILLUMINA	ERS14409729	ERP143890	['ERP143890','ERX10213258','ena-EXPERIMENT-TAB-10-01-2023-07:58:11:617-123246','SAMEA112298906','ERR10762458','ERS14409729','NOR-61','32692395','5c0a0331-2284-442c-8b83-562285263163','ena-RUN-TAB-10-01-2023-07:58:11:617-123247','PRJEB58814','922844']					MDA	Europe	Chisinau																									0	0	0	PRJEB58814								R-RRMDR_2014-15_MDA	tuberculosis: unclassified		Mycobacterium tuberculosis
SAMN40466075	SRR28351631	WGS	FIND, THE FOUNDATION FOR INNOVATIVE NEW DIAGNOSTICS	SRX23956867	Illumina HiSeq X	PAIRED	RANDOM	GENOMIC	ILLUMINA	SRS20757211	SRP495384	['TB034030106','1087582','PRJNA1087582','TB034030106_R1.fastq.gz','SRR28351631','40466075','SRX23956867','WGS-TB034030106','SAMN40466075','SRP495384','SRS20757211']	2019-10	2024-03-15T05:41:00.000Z			MDA	Europe		sputum	Homo sapiens	3	human																					1865	1865774422	763035194	PRJNA1087582			99.84	1772642	56	lineage2.2.1	MDR-TB	['input','tree','diff','tbprofiler']	tuberculosis: unclassified		Mycobacterium tuberculosis
SAMN05710470	SRR4067901	WGS	MODMEDMICOXFORD	SRX2054861	Illumina MiSeq	PAIRED	RANDOM	GENOMIC	ILLUMINA	SRS1646931	SRP082998	['SRX2054861','MMMOSAM:3f3e329b-e90e-4860-bd24-8951e1d88ec4','SRP082998','SRR4067901','MMMOSRA:3f3e329b-e90e-4860-bd24-8951e1d88ec4','5710470','324238','PRJNA324238','SRS1646931','SAMN05710470']		2016-08-26T07:22:00.000Z			GBR	Europe			Homo sapiens	3	human																					404	404345655	270665143	PRJNA324238									NTM: avium complex		Mycobacterium intracellulare subsp. chimaera
SAMN41450279	SRR29078672	AMPLICON	WENZHOU MEDICAL UNIVERSITY	SRX24602988	PromethION	SINGLE	PCR	GENOMIC	OXFORD_NANOPORE	SRS21340803	SRP508544	['PRJNA1113303','41450279','SAMN41450279','SRX24602988','SRP508544','SRR29078672','Cases no. 05 fqId.fastq','bp0','1113303','Cases no. 05','SRS21340803','sample 05']	2023-01	2024-05-19T08:51:00.000Z			CHN	Asia	Zhejiang	sputum	Homo sapiens	3	human																					18	18032898	16996986	PRJNA1113303									tuberculosis: unclassified		Mycobacterium tuberculosis
SAMN41416901	SRR29051321	WGS	FIND, THE FOUNDATION FOR INNOVATIVE NEW DIAGNOSTICS	SRX24576406	Illumina HiSeq 2000	PAIRED	RANDOM	GENOMIC	ILLUMINA	SRS21316495	SRP507535	['SRS21316495','456AC9_36D531C294B3_111667','456AC9_36D531C294B3','SAMN41416901','SRP507535','SRX24576406','SRR29051321','TB-IS-1051-111667E_S213_R1_001.fastq.gz','PRJNA1109295','1109295','41416901']		2024-05-16T10:01:00.000Z							Homo sapiens	3	human																					370	370316628	170681493	PRJNA1109295								WHO_mutations_2023	tuberculosis: unclassified		Mycobacterium tuberculosis
SAMEA2418257	['ERR461946','ERR459446']	WGS		['ERX428287','ERX425787']	Illumina HiSeq 2000	['SINGLE','PAIRED']	RANDOM	GENOMIC	ILLUMINA	ERS423778		['SF7','ERR459446','PRJEB5899','ena-EXPERIMENT-NORWEGIAN INSTITUTE OF PUBLIC HEALTH-18-03-2014-08:53:51:634-7','ena-STUDY-NORWEGIAN INSTITUTE OF PUBLIC HEALTH-17-03-2014-11:48:37:984-516','ERR461946','ena-RUN-NORWEGIAN INSTITUTE OF PUBLIC HEALTH-18-03-2014-09:47:45:283-7','3083284','ena-EXPERIMENT-NORWEGIAN INSTITUTE OF PUBLIC HEALTH-18-03-2014-09:47:45:283-7','ERX425787','ERX428287','ERP005334','ERS423778','SAMEA2418257','262467','ena-RUN-NORWEGIAN INSTITUTE OF PUBLIC HEALTH-18-03-2014-08:53:51:634-7']					NOR	Europe		sputum	Homo sapiens	3	human																					952	952174232	646799388	PRJEB5899			99.9	1777780	60	lineage4.8	Pre-XDR-TB	['intrapatient_NOR','input','diff','tree','tbprofiler']	tuberculosis: unclassified		Mycobacterium tuberculosis
SAMEA1556716	ERR181782	WGS	SC	ERX157892	Illumina HiSeq 2000	PAIRED	RANDOM	GENOMIC	ILLUMINA	ERS142307	ERP001072	['ERX157892','204548','1779112','SC_RUN_8233_6#13','SAMEA1556716','8010512-sc-2012-05-29T15:13:22Z-1429222','ERP001072','Karonga_Prevention_Study__KPS____whole_genome_sequencing_in_a_whole_population-sc-2011-12-13T10:33:26Z-2066','ERR181782','PRJEB2794','Karonga_Prevention_Study__KPS____whole_genome_sequ','ERS142307','SC_EXP_8233_6#13']	2008	2012-10-23T11:47:00.000Z			MWI	Africa	Karonga	sputum	Homo sapiens	3	human					S		R					S	S	S							628	628490000	312620173	PRJEB2794	Coll_2018		99.5	1811452	41	lineage4.1.1.3;lineage3.1.1	HR-TB	['tbprofiler','input','diff','Karonga_Prevention_Study','Coll_2018']	tuberculosis: unclassified		Mycobacterium tuberculosis
SAMEA5974836	ERR3559089	WGS	FUDAN UNIVERSITY	ERX3558840	Illumina HiSeq 2500	PAIRED	RANDOM PCR	GENOMIC	ILLUMINA	ERS3777674	ERP117507	['PRJEB34582','ERX3558840','SAMEA5974836','639250','ERS3777674','ena-EXPERIMENT-FUDAN UNIVERSITY-25-09-2019-16:05:21:787-17','ena-RUN-FUDAN UNIVERSITY-25-09-2019-16:05:21:787-17','SC0017','15230615','ERP117507','ena-STUDY-FUDAN UNIVERSITY-25-09-2019-16:05:44:667-292','ERR3559089']	2018	2020-06-13T18:11:00.000Z			CHN	Asia		sputum	Homo sapiens	3	human																					353	353601856	222230514	PRJEB34582			99.2	1755696	40	lineage2.2.1	Sensitive	['diff','Menardo_2021','tree','input','tbprofiler']	tuberculosis: human-adapted	L2	Mycobacterium tuberculosis
SAMEA12855457	ERR11246417	WGS	SWISS TROPICAL AND PUBLIC HEALTH INSTITUTE	ERX10654621	Illumina NovaSeq 6000	SINGLE	RANDOM	GENOMIC	ILLUMINA	ERS10462344	ERP135175	['930268','G46464','ERP135175','34309022','ERX10654621','ena-EXPERIMENT-TAB-17-04-2023-19:57:15:168-8931','8cc6b8bd-130a-4c76-a0b2-3197bafe5cc6','ena-RUN-TAB-17-04-2023-19:57:15:169-8932','ERR11246417','PRJEB50582','ERS10462344','SAMEA12855457']	2014	2023-07-27T11:31:00.000Z			GEO	Asia		sputum																								280	280488009	99451158	PRJEB50582									tuberculosis: unclassified		Mycobacterium tuberculosis
SAMN03225346	SRR1735668	WGS	UNIVERSITY OF OXFORD	SRX824734	Illumina MiSeq	PAIRED	RANDOM	GENOMIC	ILLUMINA	SRS804343	SRP051584	['SRX824734','268101','SAMN03225346','C00024817','3225346','SRS804343','C00024817_R00000039.bam','T62731.I2','SRP051584','SRR1735668','PRJNA268101']	2013	2015-02-10T18:16:00.000Z			GBR	Europe	Oxford	sputum	Homo sapiens	3	human																					441	441775264	274820957	PRJNA268101									NTM: avium complex		Mycobacterium avium
SAMEA2343231	ERR502910	WGS	SC	ERX468267	Illumina HiSeq 2000	PAIRED	RANDOM	GENOMIC	ILLUMINA	ERS400923	ERP004677	['ERS400923','PRJEB5280','Mycobacterium_tuberculosis__HICF__sequencing-sc-2926','247745','CP54456-sc-1837793','SC_EXP_12274_4#27','SAMEA2343231','SC_RUN_12274_4#27','ERP004677','ERX468267','ERR502910','2776868']		2014-06-10T21:28:00.000Z			PER	South America																										364	364446600	155399387	PRJEB5280			99.52	1734170	39	lineage4.5	Sensitive	['input','tbprofiler','diff','Napier_2020','tree','standford']	tuberculosis: human-adapted	L4.5	Mycobacterium tuberculosis
SAMN09715543	SRR7592325	WGS	NIH / NIAID	SRX4457439	Illumina MiSeq	PAIRED	RANDOM	GENOMIC	ILLUMINA	SRS3595265	SRP155250	['482865','PRJNA482865','2212','SRP155250','SRR7592325','SRX4457439','bp0','SRS3595265','SAMN09715543','9715543','TBP-IMN-5_lib14190_nextseq_n0174_151bp_R1.fastq.gz']	2016-08	2018-07-25T16:44:00.000Z		44.4268 N 26.1025 E	ROU	Europe	Bucharest	sputum	Homo sapiens	3	human																					242	242259266	101224900	PRJNA482865								['Menardo_2021','input']	tuberculosis: human-adapted	L4	Mycobacterium tuberculosis
SAMEA1119923	ERR2514742	WGS	PHE	ERX2533952	Illumina HiSeq 2500	PAIRED	RANDOM	GENOMIC	ILLUMINA	ERS2399332	ERP107961	['run.6871','ERP107961','ERX2533952','493034','ERS2399332','10123869','SAMEA1119923','ERR2514742','sample.6871','experiment.6871','project.First_10k_genomes_study_set_4','PRJEB25991']		2021-10-23T17:09:00.000Z			GBR	Europe	England									S		S					S	S								724	724234354	360036103	PRJEB25991	Walker_2022		99.24	1755784	49	lineage3	Sensitive	['CRyPTIC_PHE','input','tbprofiler','tree','Walker_2022','diff','Napier_2020']	tuberculosis: human-adapted	L3	Mycobacterium tuberculosis
SAMEA13119754	['ERR8774182','ERR8774179','ERR8774177','ERR8774180']	WGS		['ERX8437532','ERX8437533','ERX8437530','ERX8437531']	Illumina HiSeq 2500	PAIRED		GENOMIC	ILLUMINA	ERS10723720		['ena-RUN-TAB-24-02-2022-09:00:19:262-91362','e85ebed1-8b4e-426c-a0a5-d56f438d6aa3','ena-RUN-TAB-24-02-2022-09:00:19:261-91358','ERR8774182','30046264','ERX8437533','ERR8774177','SAMEA13119754','ERR8774180','G19943','ena-EXPERIMENT-TAB-24-02-2022-09:00:19:262-91361','ena-RUN-TAB-24-02-2022-09:00:19:262-91360','ena-EXPERIMENT-TAB-24-02-2022-09:00:19:263-91363','ena-EXPERIMENT-TAB-24-02-2022-09:00:19:262-91359','ERX8437532','PRJEB50999','863195','ERX8437530','ERR8774179','ena-RUN-TAB-24-02-2022-09:00:19:264-91364','ERS10723720','ERP135588','ena-EXPERIMENT-TAB-24-02-2022-09:00:19:261-91357','ERX8437531']					ZAF	Africa			Homo sapiens	3	human																					386	387871184	180078689	PRJEB50999			99.49	1930774	61	lineage4.3.4.2.1	RR-TB	['tree','input','tbprofiler','diff']	tuberculosis: unclassified		Mycobacterium tuberculosis
SAMN41598635	SRR29231611	WGS	FIND, THE FOUNDATION FOR INNOVATIVE NEW DIAGNOSTICS	SRX24750341	Illumina HiSeq 2000	PAIRED	RANDOM	GENOMIC	ILLUMINA	SRS21470928	SRP507535	['PRJNA1109295','D736BB_621BF66DDB7C','SAMN41598635','D736BB_621BF66DDB7C_248','SRP507535','SRX24750341','TB-IS-1041-248_S245_R1_001.fastq.gz','SRS21470928','SRR29231611','1109295','41598635']		2024-05-30T06:27:00.000Z							Homo sapiens	3	human																					249	249507568	118541093	PRJNA1109295								WHO_mutations_2023	tuberculosis: unclassified		Mycobacterium tuberculosis
SAMN13568082	SRR10809209	WGS	RADBOUDUMC	SRX7482706	Illumina HiSeq 2000	PAIRED	PCR	GENOMIC	ILLUMINA	SRS5925583	SRP239172	['1101348','SRX7482706','bp0','PRJNA595834','13568082','SRP239172','SRS5925583','1101348_R1.fastq.gz','SAMN13568082','SRR10809209','595834']	2015	2019-12-31T09:16:00.000Z			IDN	Asia	Bandung	sputum	Homo sapiens	3	human																					667	667839138	501914227	PRJNA595834			99.57	1633346	35	lineage2.2.1.2	Sensitive	['TANDEM','diff','tree','input','tbprofiler','Menardo_2021']	tuberculosis: human-adapted	L2	Mycobacterium tuberculosis
SAMN13264502	SRR10430378	WGS	NIH / NIAID	SRX7126385	Illumina MiSeq	PAIRED	RANDOM	GENOMIC	ILLUMINA	SRS5635812	SRP229538	['PRJNA589048','589048','TB-CPath-Toksanbaeva-IS-1067-DNA-007_S25_R1_001.fastq.gz','bp0','SRX7126385','SRP229538','4174','13264502','SRR10430378','SRS5635812','SAMN13264502']	2018	2019-12-12T12:54:00.000Z		48.0196 N 66.9237 E	KAZ	Asia		sputum	Homo sapiens	3	human																					506	506434068	222777072	PRJNA589048								['input','Menardo_2021']	tuberculosis: human-adapted	L2	Mycobacterium tuberculosis
SAMN31581306	SRR22175179	WGS	HAYSTACKANALYTICS PVT. LTD.	SRX18154076	NextSeq 500	PAIRED	PCR	GENOMIC	ILLUMINA	SRS15655327	SRP406075	['JJ-86_HA100.bam','JJ-86_HA100','SO_8769_JJ_86','SRS15655327','SAMN31581306','SRR22175179','31581306','SRP406075','PRJNA897841','bp0','SRX18154076','897841']	2019	2022-11-03T10:28:00.000Z			IND	Asia	Mumbai	sputum	Homo sapiens	3	human																					695	695357147	375397080	PRJNA897841			99.41	1121034	37	lineage2.2.1.1	MDR-TB	['input','tbprofiler','denylist','diff']	tuberculosis: unclassified		Mycobacterium tuberculosis
SAMN08102622	SRR6325453	WGS	RUTGERS UNIVERSITY	SRX3425186	NextSeq 550	PAIRED		GENOMIC	ILLUMINA	SRS2716813	SRP125706	['C70_S13_R2_001.fastq.gz','C70_S13','SRR6325453','8102622','419964','SAMN08102622','bp0','SRX3425186','SRP125706','SRS2716813','Mtb-Rutgers-DA-C70','PRJNA419964']	2001	2017-11-27T21:07:00.000Z			USA	North America		sputum	Homo sapiens	3	human																					2113	2113708369	928582098	PRJNA419964								['input','Napier_2020']	tuberculosis: human-adapted	L4.1.1.1	Mycobacterium tuberculosis
SAMEA7157582	ERR5865964	WGS	SWISS TROPICAL AND PUBLIC HEALTH INSTITUTE	ERX5511759	Illumina HiSeq 2500	PAIRED		GENOMIC	ILLUMINA	ERS4918044	ERP123095	['ena-EXPERIMENT-Swiss Tropical and Public Health Institute-03-05-2021-19:33:15:194-2428','ena-STUDY-Swiss Tropical and Public Health Institute-27-07-2020-11:23:30:592-1894','19060118','ERR5865964','ena-RUN-Swiss Tropical and Public Health Institute-03-05-2021-19:33:15:194-2428','PRJEB39561','ERX5511759','SRS8943432','SAMEA7157582','ERP123095','674180','ERS4918044','G03521']		2021-05-15T04:30:00.000Z			GEO	Asia																										412	412079259	213907229	PRJEB39561			99.57	1578790	44	lineage2.2.1	MDR-TB	['tree','input','R-MDR_GEO','tbprofiler','diff']	tuberculosis: unclassified		Mycobacterium tuberculosis
SAMN42106854	SRR29604873	WGS	SAPPHE	SRX25111029	NextSeq 500	PAIRED	RANDOM	GENOMIC	ILLUMINA	SRS21804884	SRP514414	['SRX25111029','42106854','SRP514414','1690146340','PRJNA1120504','SRR29604873','SRS21804884','1690146340_R1.fastq.gz','SAMN42106854','1120504']	2016	2024-06-27T03:52:00.000Z			AUS	Oceania			Homo sapiens	3	human																					496	496432383	227678189	PRJNA1120504									tuberculosis: unclassified		Mycobacterium tuberculosis
SAMEA114236200	ERR11798661	WGS	FZB	ERX11197128	NextSeq 500	PAIRED		GENOMIC	ILLUMINA	ERS16221475	ERP125309	['ERX11197128','ERS16221475','PRJEB41518','ERR11798661','694899','ena-STUDY-FZB-25-11-2020-10:55:15:280-693','ERP125309','CAR-125','ena-RUN-TAB-04-08-2023-10:04:31:711-20556','36854987','ena-EXPERIMENT-TAB-04-08-2023-10:04:31:711-20555','SAMEA114236200']	2013	2023-09-03T12:33:00.000Z			MDA	Europe																										584	584284571	249163281	PRJEB41518			99.42	1712389	58	lineage4.2.1.1	MDR-TB	['input','tbprofiler','diff']	tuberculosis: unclassified		Mycobacterium tuberculosis
SAMEA961650	ERR039339	WGS	SC	ERX016535	Illumina HiSeq 2000	PAIRED	RANDOM	GENOMIC	ILLUMINA	ERS024229	ERP000276	['PRJEB2221','203976','SAMEA961650','673037','ERX016535','Bir_41-sc-2011-03-07-1093510','ERP000276','SC_EXP_6221_3#5','ERS024229','SC_RUN_6221_3#5','ERR039339','Mycobacterium tuberculosis pilot-sc-2010-07-26']	2008	2014-09-01T13:41:00.000Z			GBR	Europe	Midlands		Homo sapiens	3	human					S		S					S	S								930	930271500	500962864	PRJEB2221	CRyPTIC_WHO2021_PMC7612554		99.6	1394047	22	lineage4.8	Sensitive	['tree','Napier_2020','Walker_2022','diff','tbprofiler','input']	tuberculosis: human-adapted	L4.8	Mycobacterium tuberculosis
SAMEA114236229	ERR11798690	WGS	FZB	ERX11197157	NextSeq 500	PAIRED		GENOMIC	ILLUMINA	ERS16221504	ERP125309	['ERX11197157','CAR-341','SAMEA114236229','ERR11798690','ena-RUN-TAB-04-08-2023-10:04:31:719-20614','ERP125309','36855016','694899','ERS16221504','ena-STUDY-FZB-25-11-2020-10:55:15:280-693','ena-EXPERIMENT-TAB-04-08-2023-10:04:31:719-20613','PRJEB41518']	2017	2023-09-03T12:34:00.000Z			MDA	Europe																										621	621411196	276679170	PRJEB41518			98.79	1600935	55	lineage4.2.1	MDR-TB	['tbprofiler','input','tree','diff']	tuberculosis: unclassified		Mycobacterium tuberculosis
SAMN35721618	SRR24904259	WGS	NATIONAL UNIVERSITY HOSPITAL	SRX20665642	Illumina NovaSeq 6000	PAIRED	RANDOM	GENOMIC	ILLUMINA	SRS17961689	SRP443033	['MV153_DKDN220017351-1A_H7YMHDSX5_L2_1.fq.gz','SRP443033','983112','SRX20665642','SRR24904259','35721618','mv153','SAMN35721618','PRJNA983112','SRS17961689','bp0']	2020	2023-06-13T07:11:00.000Z			SGP	Asia		sputum	Homo sapiens	3	human																					1657	1657783800	518600749	PRJNA983112									NTM: avium complex		Mycobacterium avium complex sp.
SAMN04633297	SRR3743392	WGS	BI	SRX1897534	Illumina HiSeq 2000	PAIRED	RANDOM	GENOMIC	ILLUMINA	SRS1540399	SRP075210	['SRS1540399','SAMN04633297','318002','SRX1897534','4633297','SRR3743392','Mycobacterium tuberculosis Moldova_7878','BI_641','SRP075210','PRJNA318002']	2015	2016-07-05T14:03:00.000Z			MDA	Europe		sputum	Homo sapiens	3	human																					905	905246840	218736487	PRJNA318002			98.44	1574327	34	lineage2.2.1	Pre-XDR-TB	['input','tree','Nimmo_2024','tbprofiler','diff']	tuberculosis: human-adapted	L2	Mycobacterium tuberculosis
SAMN04942516	SRR3500411	WGS	NATIONAL VETERINARY SERVICES LABORATORIES	SRX1758447	Illumina MiSeq	PAIRED	RANDOM PCR	GENOMIC	ILLUMINA	SRS1434640	SRP074897	['SRX1758447','liver','PRJNA320514','4942516','SAMN04942516','SRS1434640','BM22813-liver-Mungi_combined_R1_001.fastq.gz','320514','BM22813','SRR3500411','SRP074897']	2013	2016-05-12T16:07:00.000Z		17.87475483 S 25.05850553 E	BWA	Africa	Chobe National Park	As reported: Liver, liver of male wild banded mongoose	Mungos mungo	3	banded mongoose																					607	607094037	371461983	PRJNA320514			90.36	1302761	70		Sensitive	['input','Brites_2018','tbprofiler','diff','tree']	MTBC		Mycobacterium mungi
SAMN40030613	SRR28044649	WGS	CHRISTIAN MEDICAL COLLAGE, VELLORE	SRX23696383	Illumina NovaSeq 6000	PAIRED	RANDOM	GENOMIC	ILLUMINA	SRS20526585	SRP226525	['SRR28044649','SRP226525','40030613','SRS20526585','PRJNA575883','575883','SRX23696383','401011584_R1.fastq.gz','SAMN40030613','401011584']	2022	2024-02-22T06:56:00.000Z		21.7679 N 78.8718 E	IND	Asia	Madhya Pradesh - Bhairopur		Homo sapiens	3	human																					844	844819632	347360108	PRJNA575883			98.99	1765939	52	lineage3	Sensitive	['diff','input','tree','tbprofiler']	tuberculosis: unclassified		Mycobacterium tuberculosis
SAMN06221279	SRR5181987	WGS	SAN DIEGO STATE UNIVERSITY	SRX2498095	PacBio RS	SINGLE		GENOMIC	PACBIO_SMRT	SRS1924948	SRP096895	['SRS1924948','SRX2498095','2-0100','PRJNA353873','353873','SAMN06221279','m120620_200014_42152_c100364272550000001523028710041270_s1_p0.bas.h5','SRP096895','6221279','SRR5181987']	2009	2017-01-17T13:25:00.000Z		46.99 N 28.83 E	MDA	Europe		sputum	Homo sapiens	3	human																					361	361128866	1401901830	PRJNA353873									tuberculosis: unclassified		Mycobacterium tuberculosis
SAMEA114439568	ERR12078765	WGS	LONDON SCHOOL OF HYGIENE AND TROPICAL MEDICINE	ERX11461132	Sequel II	SINGLE		GENOMIC	PACBIO_SMRT	ERS16427355	ERP151427	['1023149','ERX11461132','0dc961d5-e42b-46fe-9581-f16e41deaf74','ena-RUN-TAB-26-09-2023-20:28:00:176-68186','ena-EXPERIMENT-TAB-26-09-2023-20:28:00:175-68185','37656634','ERP151427','PRJEB66362','ERS16427355','SAMEA114439568','ERR12078765','WMU006']	2004	2023-10-29T09:27:00.000Z			MWI	Africa		sputum																								2260	2260330015	592378927	PRJEB66362									tuberculosis: unclassified		Mycobacterium tuberculosis
SAMEA9070109	ERR6362747	WGS	Swiss-TPH	ERX5627318	Illumina HiSeq 2500	SINGLE	RANDOM	GENOMIC	ILLUMINA	ERS6798417	ERP129488	['ERR6362747','PRJEB45389','SAMEA9070109','20453327','ERX5627318','737713','G33228_1','ERP129488','ERS6798417','WGS RR-TB Khayelitsha']		2021-10-13T18:47:00.000Z			ZAF	Africa																										427	427245250	242684631	PRJEB45389								R-RR_HIVcoinf_ZAF	tuberculosis: unclassified		Mycobacterium tuberculosis
SAMEA4744390	ERR2653204	WGS	NORWEGIAN INSTITUTE OF PUBLIC HEALTH	ERX2669658	Illumina MiSeq	PAIRED	RANDOM	GENOMIC	ILLUMINA	ERS2564501	ERP109440	['ERR2653204','ena-RUN-NORWEGIAN INSTITUTE OF PUBLIC HEALTH-19-06-2018-13:51:32:585-291','ERS2564501','ERX2669658','ena-STUDY-NORWEGIAN INSTITUTE OF PUBLIC HEALTH-19-06-2018-13:52:22:783-854','BRZ-271','ena-EXPERIMENT-NORWEGIAN INSTITUTE OF PUBLIC HEALTH-19-06-2018-13:51:32:585-291','PRJEB27366','SAMEA4744390','9578921','476915','ERP109440']	2010	2018-07-12T10:16:00.000Z			BRA	South America			Homo sapiens	3	human																					3607	3607821558	1452706117	PRJEB27366			99.58	1819479	61	lineage4.3.4.1	MDR-TB	['diff','tbprofiler','input','Nimmo_2024','tree','standford']	tuberculosis: human-adapted	L4	Mycobacterium tuberculosis
SAMN41667041	SRR29274788	WGS	FIND, THE FOUNDATION FOR INNOVATIVE NEW DIAGNOSTICS	SRX24792118	Illumina HiSeq 2000	PAIRED	RANDOM	GENOMIC	ILLUMINA	SRS21509418	SRP511595	['41667041','bp0','SRS21509418','1119952','EUST01045','EUST01045_S52_R1_001.fastq.gz','SRX24792118','SRP511595','SAMN41667041','PRJNA1119952','SRR29274788']	2018	2024-06-04T10:20:00.000Z			EST	Europe			Homo sapiens	3	human																					266	266732722	107703007	PRJNA1119952									tuberculosis: unclassified		Mycobacterium tuberculosis
SAMN40273427	SRR28239886	WGS	NIH / NIAID	SRX23850933	NextSeq 2000	PAIRED	RANDOM	GENOMIC	ILLUMINA	SRS20671006	SRP493618	['SRP493618','SRR28239886','SRS20671006','SRX23850933','PRJNA1074779','40273427','SAMN40273427','TBPO-6365_lib61474_nextseq_ny0116_151bp.filtered_2_bwa.1.fastq.gz','66855','1074779']	2022	2024-03-06T10:16:00.000Z		41.7151 N 44.8271 E	GEO	Asia	Tbilisi	sputum	Homo sapiens	3	human																					336	336928697	119006766	PRJNA1074779			99.5	1250803	40	lineage4.8	Sensitive	['tbprofiler','diff','tree','input']	tuberculosis: unclassified		Mycobacterium tuberculosis
SAMN14416873	SRR11662685	WGS	KHON KAEN UNIVERSITY	SRX8223428	Illumina HiSeq 2500	PAIRED	Restriction Digest	GENOMIC	ILLUMINA	SRS6580066	SRP259494	['SRS6580066','SRP259494','bp0','SRR11662685','613706','SAMN14416873','M01645-60','SRX8223428','M01645-60_R1.fq.gz','PRJNA613706','14416873']	2015	2020-05-01T15:26:00.000Z		13.535 N 99.82 E	THA	Asia		sputum	Homo sapiens	3	human																					1341	1341177900	535540178	PRJNA613706			99.29	1772264	60	lineage2.2.1	Pre-XDR-TB	['tbprofiler','tree','diff','input']	tuberculosis: unclassified		Mycobacterium tuberculosis
SAMN33860552	SRR23938655	WGS	NIH / NIAID	SRX19748014	NextSeq 500	PAIRED	RANDOM	GENOMIC	ILLUMINA	SRS17113726	SRP428639	['PRJNA947579','33860552','TBPO-1316_lib42796_nextseq_nx0155_151bp.filtered_2nd.1.fastq.gz','17892','SRR23938655','SAMN33860552','SRP428639','947579','SRX19748014','bp0','SRS17113726']	2020	2023-03-22T12:24:00.000Z		48.0196 N 66.9237 E	KAZ	Asia			Homo sapiens	3	human																					820	820382103	389730565	PRJNA947579			99.49	1447490	48	lineage2.2.1	Pre-XDR-TB	['input','diff','tbprofiler','tree']	tuberculosis: unclassified		Mycobacterium tuberculosis
SAMD00439771	DRR346639	WGS	OSAKA_CITY	DRX335524	Illumina MiSeq	PAIRED	RANDOM	GENOMIC	ILLUMINA	DRS261223	DRP009157	['PRJDB12934','DRS261223','DRP009157','DRR346639','DRX335524','SAMD00439771','895985','31525333']	2017	2022-10-30T12:13:00.000Z			JPN	Asia	Yamagata		Homo sapiens	3	human																					526	526350225	308382710	PRJDB12934			99.58	1577005	98	lineage2.2.1	Sensitive	['input','diff','tbprofiler','tree']	tuberculosis: unclassified		Mycobacterium tuberculosis
SAMEA2081659	ERR350193	WGS	SC	ERX323029	Illumina HiSeq 2000	PAIRED	RANDOM	GENOMIC	ILLUMINA	ERS253810	ERP003279	['ERR350193','ERS253810','SC_EXP_10356_5#23','Global_and_local_genomics_of_Mycobacterium_ulcerans-sc-2013-06-06T12:45:33Z-2656','ERX323029','222603','ERP003279','NM858-sc-2013-06-06T15:05:14Z-1641917','SAMEA2081659','PRJEB4025','2372540','SC_RUN_10356_5#23']		2014-03-07T07:33:00.000Z																														339	339997400	164139582	PRJEB4025									NTM: unclassified		Mycobacterium ulcerans
SAMN04385693	SRR3085310	WGS	SAN RAFFAELE INSTITUTE	SRX1516967	Illumina HiSeq 2500	PAIRED	RANDOM	GENOMIC	ILLUMINA	SRS1237726	SRP068011	['SRX1516967','97_15_WGS','97_15_GGACTCCT-AGAGTAGA_L001_R1.fastq.gz','PRJNA306588','SAMN04385693','SRS1237726','SRP068011','4385693','97_15','SRR3085310','306588']	2014	2016-01-05T04:39:00.000Z			DJI	Africa			Homo sapiens	3	human																					263	263559096	161396278	PRJNA306588			99.26	1872695	42	lineage1.1.2	Pre-XDR-TB	['diff','input','tree','tbprofiler']	tuberculosis: unclassified		Mycobacterium tuberculosis
SAMEA5607348	ERR3324328	WGS	Instituto_Biomedicina_Valencia	ERX3349132	Illumina MiSeq	PAIRED	RANDOM	GENOMIC	ILLUMINA	ERS3411543	ERP115289	['11653212','TB_survey_Liberia','SAMEA5607348','ERP115289','LR81D_S23','ERX3349132','ERR3324328','ERS3411543','PRJEB32589','543081']	2016	2019-07-13T18:45:00.000Z			LBR	Africa																										431	431115911	309796467	PRJEB32589								input	tuberculosis: unclassified		Mycobacterium tuberculosis
SAMEA115750877	ERR13291749	WGS	UNIVERSITY OF OXFORD, NUFFIELD DEPARTMENT OF MEDIC	ERX12662235	Illumina MiSeq	PAIRED	RANDOM PCR	GENOMIC	ILLUMINA	ERS20267164	ERP161058	['1124794','41909823','b28b5ff0-515d-42d2-bc0f-19e45ec26bb9','902db20348a1','ERS20267164','PRJEB76547','SAMEA115750877','ERR13291749','ERP161058','ERX12662235','webin-reads-902db20348a1']	2020	2024-08-10T07:30:00.000Z			USA	North America																										639	639513575	381009385	PRJEB76547								CRyPTIC_2024	tuberculosis: unclassified		Mycobacterium tuberculosis
SAMN15772866	SRR12420522	WGS	FUDAN UNIVERSITY	SRX8916757	Illumina HiSeq 2500	PAIRED	RANDOM PCR	GENOMIC	ILLUMINA	SRS7173330	SRP276868	['PRJNA656167','SRR12420522','15772866','XZ10004_R1.fastq.gz','p353','XZ10004','SRS7173330','SRX8916757','bp0','SAMN15772866','656167','SRP276868']	2010	2020-08-10T10:34:00.000Z			CHN	Asia	Tibet	sputum	Homo sapiens	3	human																					699	699572100	274739536	PRJNA656167			62.72	857041	19	lineage2.2.1	Sensitive	['tbprofiler','input','diff']	tuberculosis: unclassified		Mycobacterium tuberculosis
SAMN32819096	SRR23174106	WGS	AGRIFOOD AND BIOSCIENCES INSTITUTE	SRX19124577	Illumina HiSeq X	PAIRED	PCR	GENOMIC	ILLUMINA	SRS16523851	SRP418517	['bp0','SRX19124577','SAMN32819096','SRP418517','925930','BTB_TVR_536','SRR23174106','BTB_TVR_536_Bov_2003_20.131_NI_1.fastq.gz','SRS16523851','PRJNA925930','32819096','TVR536']	2003	2023-01-20T19:00:00.000Z			GBR	Europe			Bos taurus	2	bovine																					213	213546200	83489094	PRJNA925930			99.43	1907903	44	La1.8.1	Other	['tree','tbprofiler','diff','input']	tuberculosis: animal-adapted	La1	Mycobacterium bovis
SAMN18823829	SRR14296137	WGS	USDA-NVSL-DBPL	SRX10654246	Illumina MiSeq	PAIRED	RANDOM	GENOMIC	ILLUMINA	SRS8749562	SRP315773	['18-6637_R1.fastq.gz','SRS8749562','SAMN18823829','723608','PRJNA723608','18823829','SRX10654246','SRP315773','18-6637','SRR14296137','bp0']	2018	2021-04-21T19:18:00.000Z			MEX	North America	Baja California		Bos taurus	2	domestic cattle																					440	440045294	286847517	PRJNA723608			99.47	943278	51	La1.8.1	Other	['tree','bovis_baja_MEX','diff','tbprofiler','input']	tuberculosis: animal-adapted	La1	Mycobacterium bovis
SAMN33843461	SRR23961471	WGS	LANDSCAPE EPIDEMIOLOGY AND WILDLIFE DISEASES - CE3C	SRX19770048	Illumina NovaSeq 6000	PAIRED	RANDOM	GENOMIC	ILLUMINA	SRS17134413	SRP428142	['SRP428142','1338-N0472_R1.fastq.gz','SRS17134413','33843461','1338','PRJNA946560','SRX19770048','946560','bp0','SAMN33843461','SRR23961471']	2010	2024-02-22T02:35:00.000Z			PRT	Europe			Bos taurus	2	domestic cattle																					3016	3016700100	983406812	PRJNA946560			98.93	1714585	58	La1.7.1	Other	['input','tbprofiler','tree','diff']	tuberculosis: animal-adapted	La1	Mycobacterium bovis
SAMN41154986	SRR28868690	WGS	MDUPHL	SRX24428361	NextSeq 550	PAIRED	RANDOM	GENOMIC	ILLUMINA	SRS21182932	SRP399923	['857537','SRP399923','SAMN41154986','PRJNA857537','AUSMDU00096702_S37_R1_001.fastq.gz','AUSMDU00096702','41154986','SRS21182932','SRX24428361','SRR28868690']	2023	2024-05-01T23:04:00.000Z			AUS	Oceania	Victoria		Homo sapiens	3	human																					519	519797475	231011857	PRJNA857537			99.31	1584679	55	lineage1.1.1.1	Other	['tree','tbprofiler','input','diff']	tuberculosis: unclassified		Mycobacterium tuberculosis
SAMEA104153469	ERR2027271	WGS	UNIVERSITY COLLEGE LONDON	ERX2086423	Illumina MiSeq	PAIRED	RANDOM	GENOMIC	ILLUMINA	ERS1812487	ERP023961	['Mtb_2282','7614191','PRJEB21685','ena-RUN-UNIVERSITY COLLEGE LONDON-06-07-2017-12:09:11:647-70','ERX2086423','SAMEA104153469','402028','ERR2027271','ERS1812487','ena-EXPERIMENT-UNIVERSITY COLLEGE LONDON-06-07-2017-12:09:11:647-70','ERP023961','ena-STUDY-UNIVERSITY COLLEGE LONDON-06-07-2017-12:09:14:013-441']	2016	2022-07-23T16:03:00.000Z			GBR	Europe			Homo sapiens	3	human																					856	856963535	392653447	PRJEB21685			99.54	1709787	55	lineage4.3.2	Sensitive	['tbprofiler','diff','input','tree']	tuberculosis: unclassified		Mycobacterium tuberculosis
SAMN37210473	SRR25827359	WGS	HAYSTACKANALYTICS PVT. LTD.	SRX21549074	Illumina NovaSeq 6000	PAIRED	PCR	GENOMIC	ILLUMINA	SRS18757074	SRP457772	['HAPL_492','SRX21549074','SRP457772','1011210','bp0','PRJNA1011210','37210473','SRS18757074','HAPL_492_R1.fastq.gz','SRR25827359','SAMN37210473']	2021	2023-08-31T12:28:00.000Z		20.5937 N 78.9629 E	IND	Asia		sputum	Homo sapiens	3	human																					3060	3060661198	920194594	PRJNA1011210								['denylist','input']	tuberculosis: unclassified		Mycobacterium tuberculosis
SAMN37210186	SRR25827838	WGS	HAYSTACKANALYTICS PVT. LTD.	SRX21549195	NextSeq 550	PAIRED	PCR	GENOMIC	ILLUMINA	SRS18757198	SRP457772	['SRR25827838','SRP457772','SRS18757198','1011210','HAPL_205_R1.fastq.gz','SRX21549195','PRJNA1011210','bp0','37210186','HAPL_205','SAMN37210186']	2021	2023-08-31T12:31:00.000Z		20.5937 N 78.9629 E	IND	Asia		sputum	Homo sapiens	3	human																					2484	2484264958	1011477206	PRJNA1011210								['input','denylist']	tuberculosis: unclassified		Mycobacterium tuberculosis
SAMN32819310	SRR23174029	WGS	AGRIFOOD AND BIOSCIENCES INSTITUTE	SRX19124654	Illumina HiSeq X	PAIRED	PCR	GENOMIC	ILLUMINA	SRS16523928	SRP418517	['TVR869','SAMN32819310','BTB_TVR_869','BTB_TVR_869_Bov_2013_421.263_NI_1.fastq.gz','SRX19124654','SRR23174029','PRJNA925930','925930','SRS16523928','SRP418517','32819310','bp0']	2013	2023-01-20T19:00:00.000Z			GBR	Europe			Bos taurus	2	bovine																					448	448093200	157613815	PRJNA925930			99.34	1846863	43	La1.8.1	Other	['tree','tbprofiler','diff','input']	tuberculosis: animal-adapted	La1	Mycobacterium bovis
SAMEA7529228	ERR4800642	WGS	FOUNDATION FOR MEDICAL RESEARCH INDIA	ERX4670057	NextSeq 500	PAIRED	RANDOM	GENOMIC	ILLUMINA	ERS5285697	ERP124850	['ERR4800642','run.31979','sample.31979','ERP124850','project.Mumbai','PRJEB41116','773292','22462771','SAMEA7529228','ERS5285697','ERX4670057','experiment.31979']		2021-11-11T01:13:00.000Z			IND	Asia	Mumbai																									466	466914952	196696290	PRJEB41116			99.51	1656235	56	lineage3	Sensitive	['diff','CRyPTIC_IND','tree','input','tbprofiler']	tuberculosis: unclassified		Mycobacterium tuberculosis
SAMN41155006	SRR28868636	WGS	MDUPHL	SRX24427841	NextSeq 550	PAIRED	RANDOM	GENOMIC	ILLUMINA	SRS21182411	SRP399923	['SRX24427841','SAMN41155006','857537','41155006','PRJNA857537','SRS21182411','AUSMDU00097417_S113_R1_001.fastq.gz','SRR28868636','SRP399923','AUSMDU00097417']	2024	2024-05-01T23:05:00.000Z			AUS	Oceania	Victoria		Homo sapiens	3	human																					1090	1090707823	474381026	PRJNA857537			99.55	1672438	57	lineage3	Sensitive	['input','tree','diff','tbprofiler']	tuberculosis: unclassified		Mycobacterium tuberculosis
SAMN24851384	SRR17567893	WGS	UNIVERSITY OF WISCONSIN-MADISON	SRX13737153	Illumina HiSeq 2000	PAIRED	RANDOM	GENOMIC	ILLUMINA	SRS11614753	SRP313707	['bp0','SRP313707','PRJNA720149','72-2AP','SRS11614753','24851384','SAMN24851384','720149','72-2AP_1.fastq','SRR17567893','SRX13737153']		2022-01-11T19:36:00.000Z							Homo sapiens	3	human																					572	572591376	209649969	PRJNA720149			99.74	1725665	50	lineage4.4.1.2	Sensitive	['laboratory_biofilm','diff','input','tbprofiler','tree']	tuberculosis: unclassified		Mycobacterium tuberculosis
SAMEA104685060	ERR2503516	WGS	NATIONAL INSTITUTE FOR HEALTH AND WELFARE	ERX2522759	Illumina MiSeq	PAIRED	PCR	GENOMIC	ILLUMINA	ERS2286443	ERP107468	['ERR2503516','PRJEB25543','ERP107468','SAMEA104685060','9070188','ERX2522759','ena-RUN-NATIONAL INSTITUTE FOR HEALTH AND WELFARE-06-04-2018-13:41:54:038-159','ERS2286443','461533','F50','ena-EXPERIMENT-NATIONAL INSTITUTE FOR HEALTH AND WELFARE-06-04-2018-13:41:54:038-159','ena-STUDY-NATIONAL INSTITUTE FOR HEALTH AND WELFARE-13-03-2018-12:26:09:250-42']	2014	2018-05-04T21:52:00.000Z			FIN	Europe																										230	230956252	135575896	PRJEB25543			99.06	1405198	41	lineage1.1.2	Sensitive	['input','WGS_2014_FIN','tree','diff','Napier_2020','tbprofiler']	tuberculosis: human-adapted	L1.1.2	Mycobacterium tuberculosis
SAMEA4846802	ERR3468763	WGS	WELLCOME SANGER INSTITUTE	ERX3490426	Illumina HiSeq X Ten	PAIRED	RANDOM	GENOMIC	ILLUMINA	ERS2666657	ERP021867	['Exploring_the_richness_of_Mycobacterium_bovis_strain_diversity-sc-4667','54553944-7498-11e8-bf99-3c4a9275d6c8','PRJEB19799','12515360','SAMEA4846802','ERR3468763','SC_EXP_26415_2#345','SC_RUN_26415_2#345','ERS2666657','ERX3490426','ERP021867','480613']		2019-08-07T16:17:00.000Z			GBR	Europe																										209	209911140	57216545	PRJEB19799			99.34	1084711	34	La1.8.1	Other	['diff','tree','input','bovis_GBR','tbprofiler']	tuberculosis: animal-adapted	La1	Mycobacterium bovis
SAMEA7551068	ERR4817705	WGS	PUBLIC HEALTH ENGLAND	ERX4687547	Illumina HiSeq 2500	PAIRED	RANDOM	GENOMIC	ILLUMINA	ERS5307717	ERP124941	['SAMEA7551068','run.20525','sample.20525','ERX4687547','773303','22470462','ERS5307717','ERP124941','project.PHE-TB','ERR4817705','experiment.20525','PRJEB41201']		2021-11-10T18:09:00.000Z			GBR	Europe										S		S						S								487	487239565	213507012	PRJEB41201	Walker_2022							['Walker_2022','CRyPTIC_PHE','input']	tuberculosis: unclassified		Mycobacterium tuberculosis
SAMN15701221	SRR12366921	WGS	DIVISION OF GENOMIC MEDICINE AND INNOVATION SUPPORT	SRX8866388	NextSeq 500	SINGLE	RANDOM PCR	GENOMIC	ILLUMINA	SRS7127358	SRP275544	['SAMN15701221','MTBDR180264_S90_good_1.fastq.gz','SRR12366921','SRP275544','MTBDR180264','SRX8866388','650263','bp0','15701221','SRS7127358','PRJNA650263']	2019	2020-08-03T04:30:00.000Z		15.87 N 100.99 E	THA	Asia		sputum	Homo sapiens	3	human																					63	63957660	33512529	PRJNA650263									tuberculosis: unclassified		Mycobacterium tuberculosis
SAMN41389781	SRR29017584	WGS	FIND, THE FOUNDATION FOR INNOVATIVE NEW DIAGNOSTICS	SRX24544138	Illumina HiSeq 2000	PAIRED	RANDOM	GENOMIC	ILLUMINA	SRS21288662	SRP507535	['SRP507535','1019C8_D30D48108FAF','SRX24544138','TB-IS-1044-2010-00387_S235_R1_001.fastq.gz','SAMN41389781','SRS21288662','41389781','PRJNA1109295','SRR29017584','1019C8_D30D48108FAF_2010-00387','1109295']		2024-05-14T09:39:00.000Z							Homo sapiens	3	human																					214	214245444	105210153	PRJNA1109295			99.43	754322	25	lineage1.1.3.1	MDR-TB	['input','diff','tree','tbprofiler','WHO_mutations_2023']	tuberculosis: unclassified		Mycobacterium tuberculosis
SAMEA7545565	ERR4812061	WGS	UNIVERSIDAD PERUANA CAYETANO HEREDIA	ERX4682051	Illumina NovaSeq 6000	PAIRED	RANDOM	GENOMIC	ILLUMINA	ERS5302221	ERP124939	['experiment.25598','22464954','ERS5302221','ERP124939','project.Peru_Wellcome','PRJEB41199','sample.25598','ERX4682051','SAMEA7545565','ERR4812061','773301','run.25598']	2018	2021-11-10T06:59:00.000Z			PER	South America						S				S	S	S	S	S				S		S	S	S	S	S	S	616	616669806	211482983	PRJEB41199	['CRyPTIC_reuse_table','Walker_2022']		99.43	1774245	60	lineage2.2.1	Sensitive	['tbprofiler','standford','tree','diff','Walker_2022','CRyPTIC_UPCH','CRyPTIC_reuse_table','input']	tuberculosis: unclassified		Mycobacterium tuberculosis
SAMN33756202	SRR23862006	WGS	NIH / NIAID	SRX19674689	NextSeq 500	PAIRED	RANDOM	GENOMIC	ILLUMINA	SRS17044941	SRP427259	['26061','SRX19674689','TBPO-2130_lib46245_nextseq_ny0024_151bp.filtered_2nd.1.fastq.gz','PRJNA944654','944654','SRR23862006','bp0','33756202','SRS17044941','SAMN33756202','SRP427259']	2020	2023-03-17T00:36:00.000Z		41.7151 N 44.8271 E	GEO	Asia	Tbilisi	sputum	Homo sapiens	3	human																					661	661242618	217866151	PRJNA944654			99.35	1713421	56	lineage4.2.1.1	Sensitive	['tbprofiler','tree','diff','input']	tuberculosis: unclassified		Mycobacterium tuberculosis
SAMEA7526152	ERR4797601	WGS	FOUNDATION FOR MEDICAL RESEARCH INDIA	ERX4667017	NextSeq 500	PAIRED	RANDOM	GENOMIC	ILLUMINA	ERS5282625	ERP124850	['experiment.10589','22459715','773292','run.10589','sample.10589','PRJEB41116','ERR4797601','ERS5282625','project.Mumbai','ERP124850','ERX4667017','SAMEA7526152']		2021-11-09T22:55:00.000Z			IND	Asia	Mumbai					S	S			R	S	R	S	S				R			S		S	S		607	607369200	284611690	PRJEB41116	Walker_2022		99.54	1465705	48	lineage2.2.1	Pre-XDR-TB	['tree','CRyPTIC_IND','diff','Walker_2022','tbprofiler','input']	tuberculosis: unclassified		Mycobacterium tuberculosis
SAMN04276736	SRR3724822	WGS	BI	SRX1881924	Illumina HiSeq 2500	SINGLE	PCR	GENOMIC	ILLUMINA	SRS1528374	SRP077478	['BI_309','SRR3724822','SAMN04276736','SRS1528374','SRX1881924','SRP077478','G03249','PRJNA300846','4276736','300846']	2013	2016-06-28T11:49:00.000Z			TZA	Africa		sputum	Homo sapiens	3	human																					1137	1137003056	578102577	PRJNA300846			99.07	1351029	28	lineage3.1.1	Sensitive	['diff','input','IeDEA','Menardo_2018','Menardo_2021','tbprofiler']	tuberculosis: human-adapted	L3.1.1	Mycobacterium tuberculosis
SAMEA114089350	ERR11774970	WGS	UCL CENTRE FOR CLINICAL MICROBIOLOGY	ERX11173635	NextSeq 550	PAIRED	RANDOM	GENOMIC	ILLUMINA	ERS16073193	ERP149436	['PRJEB64299','ERR11774970','ERS16073193','ERX11173635','webin-reads-TBA_125','TBA_125','41282732','SAMEA114089350','1109088','4da99455-d94f-43bb-96cc-eb7e1d7e89c2','ERP149436']	2019	2024-07-26T13:17:00.000Z		UCL CCM	ZAF	Africa			Homo sapiens	3	human																					939	939274662	400833853	PRJEB64299									tuberculosis: unclassified		Mycobacterium tuberculosis
SAMEA9196922	ERR6052037	WGS	Swiss-TPH	ERX5691002		PAIRED	RANDOM	GENOMIC	ILLUMINA	ERS6921553	ERP129488	['ERP129488','SAMEA9196922','G66098_1','737713','ERR6052037','19812016','PRJEB45389','ERX5691002','ERS6921553','WGS RR-TB Khayelitsha']		2021-07-03T06:40:00.000Z			ZAF	Africa																										208	208278830	86273343	PRJEB45389								['R-RR_HIVcoinf_ZAF','input']	tuberculosis: unclassified		Mycobacterium tuberculosis
SAMEA112800447	ERR11050415	WGS	FZB	ERX10497206	NextSeq 500	PAIRED		GENOMIC	ILLUMINA	ERS14807993	ERP010814	['ena-RUN-TAB-21-03-2023-10:57:59:992-107090','287903','ena-EXPERIMENT-TAB-21-03-2023-10:57:59:992-107089','SAMEA112800447','ERS14807993','21001675','ena-STUDY-FZB-22-06-2015-17:16:39:392-292','ERR11050415','33852503','ERX10497206','PRJEB9680','ERP010814']		2023-07-20T23:17:00.000Z																														945	945922968	439976235	PRJEB9680			99.23	1522308	49	La1.7.1	Other	['diff','input','tree','tbprofiler']	tuberculosis: unclassified		Mycobacterium tuberculosis
SAMN15521926	SRR12212957	WGS	TEXAS A&M UNIVERSITY	SRX8723565	Illumina NovaSeq 6000	PAIRED	RANDOM	GENOMIC	ILLUMINA	SRS6998763	SRP271673	['bp0','127-23_clone4_R1.fastq','SRP271673','SRX8723565','SRS6998763','645974','127-23_clone4','SAMN15521926','PRJNA645974','SRR12212957','15521926']	2019	2020-07-13T19:59:00.000Z			ZAF	Africa																										2327	2327309700	763735764	PRJNA645974			99.85	1876303	61	lineage4.9	Sensitive	['diff','tree','tbprofiler','input']	tuberculosis: human-adapted	L4	Mycobacterium tuberculosis	H37Rv
SAMN42034474	SRR29539693	WGS	NIAID TB PORTALS PROGRAM	SRX25047095	NextSeq 2000	PAIRED	RANDOM	GENOMIC	ILLUMINA	SRS21744241	SRP515897	['SAMN42034474','SRR29539693','42034474','1074785','SRX25047095','PRJNA1074785','SRP515897','TBPO-6975_lib63674_nextseq_nz0017_151bp.filtered_2_bwa.1.fastq.gz','SRS21744241','36996']	2021	2024-06-25T13:51:00.000Z		48.3794 N 31.1656 E	UKR	Europe		sputum	Homo sapiens	3	human																					305	305578893	103504522	PRJNA1074785									tuberculosis: unclassified		Mycobacterium tuberculosis
SAMEA3402908	ERR2516540	WGS	HARVARD MEDICAL SCHOOL	ERX2535756	Illumina HiSeq 2500	PAIRED	RANDOM	GENOMIC	ILLUMINA	ERS2401218	ERP107971	['SAMEA3402908','ERR2516540','run.8977','493038','ERS2401218','project.First_10k_genomes_study_set_8','ERX2535756','sample.8977','PRJEB26000','experiment.8977','ERP107971','10125878']		2021-10-23T19:15:00.000Z			PER	South America										S							R	R								346	346461244	245828207	PRJEB26000	Walker_2022		99.59	1751748	39	lineage4.3.3	MDR-TB	['Walker_2022','input','tree','CRyPTIC_Harvard','tbprofiler','Napier_2020','diff']	tuberculosis: human-adapted	L4.3.3	Mycobacterium tuberculosis
SAMEA112250127	ERR10680150	WGS	FZB	ERX10147978	NextSeq 500	PAIRED		GENOMIC	ILLUMINA	ERS14360990	ERP010814	['ERX10147978','ERP010814','287903','ena-EXPERIMENT-TAB-19-12-2022-09:14:45:086-46145','ERR10680150','10445-17','SAMEA112250127','32342135','ena-STUDY-FZB-22-06-2015-17:16:39:392-292','ERS14360990','PRJEB9680','ena-RUN-TAB-19-12-2022-09:14:45:086-46146']		2022-12-27T03:30:00.000Z																														921	921128636	389763912	PRJEB9680			99.49	1743480	59	lineage4.1.2.1	MDR-TB	['tbprofiler','diff','tree','input']	tuberculosis: unclassified		Mycobacterium tuberculosis
SAMN03653215	SRR2024908	WGS	FUDAN UNIVERSITY	SRX1027301	Illumina HiSeq 2000	PAIRED	size fractionation	GENOMIC	ILLUMINA	SRS935954	SRP058221	['SRR2024908','09_0817_sort.bam','3653215','SRP058221','SRS935954','SRX1027301','09_0817','PRJNA283583','15','283583','SAMN03653215']	2009	2015-05-14T03:42:00.000Z		31.23660 N 121.40809 E	CHN	Asia	Shanghai	sputum	Homo sapiens	3	human					R		R						R	R							2242	2242910542	734753254	PRJNA283583	CRyPTIC_WHO2021_PMC7612554		99.39	1578914	34	lineage2.2.1	MDR-TB	['tbprofiler','Walker_2022','Napier_2020','input','tree','diff']	tuberculosis: human-adapted	L2.2.1	Mycobacterium tuberculosis
SAMN13169632	SRR10380123	WGS	NIH / NIAID	SRX7080811	Illumina MiSeq	PAIRED	RANDOM	GENOMIC	ILLUMINA	SRS5596577	SRP227831	['SRX7080811','586859','SRR10380123','PRJNA586859','bp0','SAMN13169632','SRP227831','TB-CPath-Valeriu-IS-1009-DNA119_S137_R1_001.fastq.gz','SRS5596577','7310','13169632']	2017	2019-10-31T13:30:00.000Z		47.0105 N 28.8638 E	MDA	Europe	Chisinau	sputum	Homo sapiens	3	human																					310	310527574	123419336	PRJNA586859								['Menardo_2021','input']	tuberculosis: human-adapted	L2	Mycobacterium tuberculosis
SAMEA104357440	ERR2179645	WGS	FUDAN UNIVERSITY	ERX2236064	Illumina HiSeq 2000	SINGLE	RANDOM PCR	GENOMIC	ILLUMINA	ERS1982418	ERP104892	['ERX2236064','SAMEA104357440','ena-RUN-FUDAN UNIVERSITY-24-10-2017-03:49:56:241-89','ena-EXPERIMENT-FUDAN UNIVERSITY-24-10-2017-03:49:56:241-89','ena-STUDY-FUDAN UNIVERSITY-24-10-2017-03:50:01:214-391','MTB089','ERP104892','8238852','PRJEB23157','496441','ERR2179645','ERS1982418']	2007	2018-10-25T10:59:00.000Z			CHN	Asia		sputum	Homo sapiens	3	human																					0	0	113122337	PRJEB23157								Napier_2020	tuberculosis: human-adapted	L4.5	Mycobacterium tuberculosis
SAMEA2533967	ERR551472	WGS	FZB	ERX510541	Illumina HiSeq 2500	PAIRED		GENOMIC	ILLUMINA	ERS457369	ERP005779	['PRJEB6273','ERP005779','5242853','ERX510541','ena-STUDY-FZB-08-05-2014-02:23:48:240-40','SAMEA2533967','10205-04_lib383_hpi_2013-06-25_151bp','ERR551472','325612','ERS457369','10205-04']		2016-06-16T01:07:00.000Z																														485	485670964	265569184	PRJEB6273			99.54	1647935	55	lineage2.2.1	MDR-TB	['tree','input','tbprofiler','diff']	MTBC		Mycobacterium tuberculosis complex sp.
SAMN31674378	SRR22250040	WGS	INSTITUTE OF CLINICAL PATHOLOGY AND MEDICAL RESEARCH	SRX18226878	NextSeq 500	PAIRED	RANDOM	GENOMIC	ILLUMINA	SRS15723226	SRP407089	['bp0','21-002-0418D1','899911','SRX18226878','SRP407089','SAMN31674378','SRS15723226','31674378','PRJNA899911','21-002-0418D1_1.fastq.gz','SRR22250040']	2021	2022-11-09T19:19:00.000Z			AUS	Oceania	NSW		Homo sapiens	3	human																					379	379506806	163066562	PRJNA899911			99.47	1955006	65	lineage1.1.2	Sensitive	['tree','diff','tbprofiler','input']	tuberculosis: unclassified		Mycobacterium tuberculosis
SAMN20693156	SRR16370522	WGS	HARVARD MEDICAL SCHOOL	SRX12648124	NextSeq 500	PAIRED	RANDOM	GENOMIC	ILLUMINA	SRS10601417	SRP341700	['SAMN20693156','SRP341700','1479150601544T-8962-15_lib5744_nextseq_n0051_151bp_R1.fastq.gz','bp0','20693156','SRS10601417','SRX12648124','771909','1479150601544T896215lib5744nextseqn0051151bp','PRJNA771909','SRR16370522']		2021-10-16T19:11:00.000Z																														891	891294132	368544969	PRJNA771909			99.58	1722129	58	lineage2.2.1	MDR-TB	['input','tbprofiler','tree','diff']	tuberculosis: unclassified		Mycobacterium tuberculosis
SAMEA11761242	ERR8025439	WGS	DST/NRF CENTRE OF EXCELLENCE FOR BIOMEDICAL TB RES	ERX7591027	Illumina NovaSeq 6000	PAIRED	RANDOM PCR	GENOMIC	ILLUMINA	ERS9408631	ERP127235	['ERS9408631','ena-EXPERIMENT-TAB-17-01-2022-09:26:01:227-17384','798337','ERP127235','R13449','ena-STUDY-DST/NRF Centre of Excellence for Biomedical TB research, SAMRC Centre for TB Research-24-02-2021-10:13:08:178-1231','25051354','ena-RUN-TAB-17-01-2022-09:26:01:227-17385','ERX7591027','SAMEA11761242','ERR8025439','PRJEB43283']	2011	2022-03-12T01:30:00.000Z			ZAF	Africa		sputum	Homo sapiens	3	human																					879	879223382	587168429	PRJEB43283								input	tuberculosis: unclassified		Mycobacterium tuberculosis
SAMN31564008	SRR22137392	WGS	INSTITUTE OF LIFE SCIENCES	SRX18116939	NextSeq 550	PAIRED	RANDOM	GENOMIC	ILLUMINA	SRS15619207	SRP405779	['SAMN31564008','SRR22137392','SRX18116939','SRP405779','SRS15619207','bp0','WGS95_S52_R1_001.fastq.gz','896734','WGS95','31564008','PRJNA896734']	2020	2022-11-02T03:16:00.000Z		20.9517 N 85.0985 E	IND	Asia	Odisha	sputum	Homo sapiens	3	human																					897	897092128	339932403	PRJNA896734			97.42	1727381	54	lineage3	Sensitive	['diff','tree','input','tbprofiler']	tuberculosis: unclassified		Mycobacterium tuberculosis
SAMN05202164	['SRR3632302','SRR3632303']	WGS		['SRX1824002','SRX1824003']	NextSeq 500	PAIRED	RANDOM	GENOMIC	ILLUMINA	SRS1487019		['SRR3632303','GCID_NTM_00031_160217_NS500309_0075_AHHMKCBGXX_sra','5202164','GCID_NTM_00031_biosample','305922','SRS1487019','SRX1824003','SRP068042','SAMN05202164','GCID_NTM_00031_160209_NS500647_0099_AHTTFNBGXX_sra','PRJNA305922','SRX1824002','SRR3632302']		2016-06-06T14:29:00.000Z			MOZ	Africa																										908	908802241	401749289	PRJNA305922									unclassified mycobacteria		Mycobacterium sp.
SAMEA7561461	ERR4829023	WGS	SAN RAFFAELE SCIENTIFIC INSTITUTE	ERX4699007	Illumina MiniSeq	PAIRED	RANDOM	GENOMIC	ILLUMINA	ERS5318096	ERP124983	['PRJEB41242','ERP124983','ERR4829023','22477030','sample.13467','run.13467','project.Italy','experiment.13467','773309','ERX4699007','SAMEA7561461','ERS5318096']		2021-11-11T07:01:00.000Z										S				S	S	S	S	S				S		S	S	S	S	S	S	470	470261120	179792814	PRJEB41242	CRyPTIC_reuse_table		99.38	1820228	60	lineage1.2.1.2.1	Sensitive	['CRyPTIC_reuse_table','tree','diff','CRyPTIC_SanRaffaele','input','tbprofiler']	tuberculosis: unclassified		Mycobacterium tuberculosis
SAMEA2534787	ERR552639	WGS	FZB	ERX511708	Illumina HiSeq 2500	PAIRED		GENOMIC	ILLUMINA	ERS458189	ERP010814	['3271-10','287903','SAMEA2534787','ERS458189','3271-10_genoscreen_genoscreen_2013-03-28_101bp','ERR552639','PRJEB9680','3794142','ERX511708','ERP010814','ena-STUDY-FZB-22-06-2015-17:16:39:392-292']		2015-06-25T07:40:00.000Z			DEU	Europe										S		S					S	S	S							815	815476424	576796401	PRJEB9680	CRyPTIC_WHO2021_PMC7612554		99.54	1309286	30	lineage4.8	Sensitive	['Walker_2022','input','Napier_2020','Menardo_2018','tree','tbprofiler','diff','Menardo_2021']	tuberculosis: human-adapted	L4.8	Mycobacterium tuberculosis
SAMN41418058	SRR29053267	WGS	FIND, THE FOUNDATION FOR INNOVATIVE NEW DIAGNOSTICS	SRX24577917	Illumina HiSeq 2000	PAIRED	RANDOM	GENOMIC	ILLUMINA	SRS21317903	SRP507535	['6B1800_5FBBBD6B418D','1109295','PRJNA1109295','6B1800_5FBBBD6B418D_IDR1600001721','SRS21317903','SRR29053267','SRX24577917','IDR1600001721_R1.fastq.gz','41418058','SRP507535','SAMN41418058']		2024-05-16T10:42:00.000Z			USA	North America			Homo sapiens	3	human																					462	462815004	278196092	PRJNA1109295								WHO_mutations_2023	tuberculosis: unclassified		Mycobacterium tuberculosis
SAMN31674357	SRR22250064	WGS	INSTITUTE OF CLINICAL PATHOLOGY AND MEDICAL RESEARCH	SRX18226854	NextSeq 500	PAIRED	RANDOM	GENOMIC	ILLUMINA	SRS15723202	SRP407089	['SAMN31674357','SRR22250064','SRP407089','SRS15723202','31674357','21-002-0364_1.fastq.gz','SRX18226854','899911','21-002-0364','PRJNA899911','bp0']	2021	2022-11-09T19:21:00.000Z			AUS	Oceania	NSW		Homo sapiens	3	human																					1273	1273171481	505341765	PRJNA899911			99.6	1968028	67	lineage3	Sensitive	['tree','diff','tbprofiler','input']	tuberculosis: unclassified		Mycobacterium tuberculosis
SAMEA7562405	ERR4829966	WGS	SAN RAFFAELE SCIENTIFIC INSTITUTE	ERX4699950	NextSeq 500	PAIRED	RANDOM	GENOMIC	ILLUMINA	ERS5319039	ERP124985	['SAMEA7562405','project.Pakistan','773311','ERX4699950','ERS5319039','ERP124985','PRJEB41244','experiment.13210','ERR4829966','run.13210','22477973','sample.13210']		2021-11-11T08:00:00.000Z			PAK	Asia						S				S	S	S	S	S				S		S	S	S	S	S	S	242	242339737	104753488	PRJEB41244	['Walker_2022','CRyPTIC_reuse_table']		99.95	1316734	41	lineage4.9	Sensitive	['input','CRyPTIC_reuse_table','tree','tbprofiler','CRyPTIC_SanRaffaele_Pakistan','Walker_2022','diff']	tuberculosis: unclassified		Mycobacterium tuberculosis
SAMEA114625893	ERR12268385	WGS	Campania Region Hospital	ERX11678602	NextSeq 500	PAIRED	other	GENOMIC	ILLUMINA	ERS17008378	ERP154616	['PRJEB69682','ERP154616','ERX11678602','E-MTAB-13058_2:2019_CO_20_S51','ERS17008378','ERR12268385','E-MTAB-13058_2','1042066','SAMEA114625893','E-MTAB-13058_2:2019_CO_20_S51_R','E-MTAB-13058_2:2019_CO_20_S51_p','38311238']		2023-11-19T13:50:00.000Z																														337	337242192	153574596	PRJEB69682			99.52	1582744	53	lineage4.8	HR-TB	['tbprofiler','tree','input','diff']	tuberculosis: human-adapted	L4	Mycobacterium tuberculosis	H37Rv
SAMN30949059	SRR21689897	WGS	RIVM	SRX17687636	Illumina NovaSeq 6000	PAIRED	RANDOM	GENOMIC	ILLUMINA	SRS15219024	SRP399356	['SRP399356','bp0','RIVM0375','RIVM0375.bam','30949059','SRX17687636','882748','SRR21689897','SAMN30949059','SRS15219024','PRJNA882748']	2019	2022-09-23T18:04:00.000Z			NLD	Europe		sputum	Homo sapiens	3	human																					880	880007079	57545436	PRJNA882748								input	tuberculosis: unclassified		Mycobacterium tuberculosis
SAMN07514494	SRR6241737	WGS	ECOLE POLYTECHNIQUE FEDERALE DE LAUSANNE	SRX3349168	Illumina MiSeq	PAIRED	RANDOM	GENOMIC	ILLUMINA	SRS2648893	SRP072827	['PRJNA317287','317287','SRP072827','SRX3349168','Ye3s2_S6_L001_R2_001.fastq.gz','SRS2648893','SRR6241737','7514494','Ye3s2','SAMN07514494']	2013	2017-11-01T06:16:00.000Z	Leprosy		YEM	Asia		skin	Homo sapiens	3	human																					1270	1270241222	769297253	PRJNA317287									leprosy		Mycobacterium leprae
SAMEA8741563	['ERR8665771','ERR8665772']	WGS		ERX8324213	Illumina HiSeq 2500	PAIRED	RANDOM	GENOMIC	ILLUMINA	ERS6421146		['run.14692.1','experiment.14692','26334824','ERP135611','sample.14692','811911','SAMEA8741563','ERR8665772','run.14692.2','project.Belarus_site11','ERX8324213','PRJEB51021','ERR8665771','ERS6421146']					BEL	Europe																										541	542040740	213026791	PRJEB51021	CRyPTIC_reuse_table		99.44	4263623	92	lineage2.2.1	Pre-XDR-TB	['input','tree','CRyPTIC_PHS_Sweden_Belarus','diff','tbprofiler','CRyPTIC_reuse_table']	tuberculosis: unclassified		Mycobacterium tuberculosis
SAMN26038193	SRR18213860	WGS	MODMEDMICOXFORD	SRX14360324	Illumina HiSeq 2500	PAIRED	RANDOM	GENOMIC	ILLUMINA	SRS12173845	SRP076676	['SRS12173845','26038193','302362','MMMOSAM:0bbb816b-3691-409f-8406-df3ec830e93d','SRX14360324','SRP076676','SRR18213860','SAMN26038193','PRJNA302362','MMMOSRA:0bbb816b-3691-409f-8406-df3ec830e93d']	2011	2022-03-03T13:59:00.000Z			GBR	Europe	Birmingham		Homo sapiens	3	human																					315	315641400	205527723	PRJNA302362			99.5	2952254	67	lineage4.5	Sensitive	['input','tbprofiler','diff','tree']	tuberculosis: unclassified		Mycobacterium tuberculosis
SAMN15853892	SRR12476314	AMPLICON	IRCCS SAN RAFFAELE SCIENTIFIC INSTITUTE	SRX8970326	Illumina MiniSeq	PAIRED	PCR	GENOMIC	ILLUMINA	SRS7226000	SRP278074	['657967','SAMN15853892','Culture_95','54_S6_L001_R1_001.fastq.gz','PRJNA657967','SRX8970326','54','SRP278074','15853892','SRR12476314','SRS7226000']		2020-08-19T11:10:00.000Z			ERI	Africa		sputum	Homo sapiens	3	human																					153	153208215	65153150	PRJNA657967									tuberculosis: unclassified		Mycobacterium tuberculosis
SAMEA2533514	ERR550843	WGS	FZB	ERX509912	Illumina HiSeq 2500	PAIRED		GENOMIC	ILLUMINA	ERS456916	ERP005779	['325612','1682-06_lib273_hpi_2013-06-25_151bp','ERS456916','PRJEB6273','ena-STUDY-FZB-08-05-2014-02:23:48:240-40','1682-06','ERR550843','SAMEA2533514','5242737','ERX509912','ERP005779']		2016-06-16T06:32:00.000Z																														308	308422332	169405442	PRJEB6273			99.54	1683052	56	lineage2.2.1	MDR-TB	['tree','input','tbprofiler','diff']	MTBC		Mycobacterium tuberculosis complex sp.
SAMN15404280	SRR12399077	AMPLICON	GENOSCREEN	SRX8897211	NextSeq 500	PAIRED	PCR	GENOMIC	ILLUMINA	SRS7155984	SRP276358	['SRS7155984','bp0','DRC_Deeplex641','SRR12399077','SAMN15404280','SRP276358','15404280','PRJNA643157','SRX8897211','24-3t','24-3t_S24_L001_R1_001.fastq.gz','643157']	2016	2020-08-06T09:55:00.000Z			COD	Africa		sputum	Homo sapiens	3	human																					57	57692549	32940373	PRJNA643157									tuberculosis: unclassified		Mycobacterium tuberculosis
SAMN19657164	SRR14782432	WGS	SIMON FRASER UNIVERSITY	SRX11116027	NextSeq 500	PAIRED	RANDOM	GENOMIC	ILLUMINA	SRS9180010	SRP323639	['TB-111-1045-18_S249','SRS9180010','SAMN19657164','PRJNA736718','bp0','19657164','736718','SRP323639','SRX11116027','TB-111-1045-18_S249_R1_001.fastq.gz','SRR14782432']	2018	2021-06-11T23:59:00.000Z		47.03278 N 28.89972 E	MDA	Europe			Homo sapiens	3	human																					878	878129628	362245407	PRJNA736718								input	tuberculosis: unclassified		Mycobacterium tuberculosis
SAMEA14493291	ERR9806719	WGS	UNIVERSITY OF ANTWERP	ERX9353705	Illumina HiSeq 2500	PAIRED	RANDOM PCR	GENOMIC	ILLUMINA	ERS12121655	ERP134958	['ena-RUN-TAB-31-05-2022-21:20:15:549-1627','ERS12121655','ena-EXPERIMENT-TAB-31-05-2022-21:20:15:549-1626','SAMEA14493291','28830669','ERP134958','PRJEB50385','ERR9806719','844747','cheddar_cheese','ERX9353705']	2012	2022-06-25T18:23:00.000Z			ZAF	Africa		sputum	Homo sapiens	3	human																					686	686821084	360523527	PRJEB50385			94.8	351809	11	lineage3.1.1	Sensitive	['tbprofiler','input']	tuberculosis: unclassified		Mycobacterium tuberculosis
SAMEA1403885	ERR108497	WGS	SC	ERX085931	Illumina HiSeq 2000	PAIRED	RANDOM	GENOMIC	ILLUMINA	ERS066677	ERP000192	['858739','1137M-sc-2011-10-12T14:59:26Z-1289162','SC_RUN_7156_7#78','203970','ERX085931','SC_EXP_7156_7#78','ERP000192','ERS066677','SAMEA1403885','Variation discovery in Russian TB isolates-sc-2010-04-20','ERR108497','PRJEB2138','Variation discovery in Russian TB isolates-sc-2010']	2009	2014-09-20T21:46:00.000Z			RUS	Europe	Samara		Homo sapiens	3	human					S		S						S	S							457	457570200	240849281	PRJEB2138	CRyPTIC_WHO2021_PMC7612554		99.44	1594187	36	lineage4.2.1	Sensitive	['Napier_2020','input','Menardo_2018','Walker_2022','tbprofiler','tree','diff']	tuberculosis: human-adapted	L4.2.1	Mycobacterium tuberculosis
SAMEA12854335	ERR11245350	WGS	SWISS TROPICAL AND PUBLIC HEALTH INSTITUTE	ERX10653554	Illumina NovaSeq 6000	SINGLE	RANDOM	GENOMIC	ILLUMINA	ERS10461224	ERP135175	['ERP135175','ena-RUN-TAB-17-04-2023-19:57:14:574-6798','PRJEB50582','8cc6b8bd-130a-4c76-a0b2-3197bafe5cc6','SAMEA12854335','G43434','ERR11245350','ERS10461224','34307903','930268','ERX10653554','ena-EXPERIMENT-TAB-17-04-2023-19:57:14:574-6797']	2015	2023-07-27T11:26:00.000Z			GEO	Asia		sputum																								386	386006749	129428001	PRJEB50582									tuberculosis: unclassified		Mycobacterium tuberculosis
SAMEA7528625	ERR4800040	WGS	FOUNDATION FOR MEDICAL RESEARCH INDIA	ERX4669455	NextSeq 500	PAIRED	RANDOM	GENOMIC	ILLUMINA	ERS5285095	ERP124850	['run.29943','22462169','PRJEB41116','ERR4800040','ERX4669455','sample.29943','ERS5285095','SAMEA7528625','ERP124850','773292','experiment.29943','project.Mumbai']		2021-11-10T02:11:00.000Z			IND	Asia	Mumbai					S	S				S	S	S	S				S			S		S	S		390	390052800	168220812	PRJEB41116	Walker_2022							['input','CRyPTIC_IND','Walker_2022']	tuberculosis: unclassified		Mycobacterium tuberculosis
SAMEA7552288	ERR4818923	WGS	PUBLIC HEALTH ENGLAND	ERX4688765	Illumina MiSeq	PAIRED	RANDOM	GENOMIC	ILLUMINA	ERS5308935	ERP124941	['ERX4688765','project.PHE-TB','22471680','sample.21743','773303','PRJEB41201','ERS5308935','SAMEA7552288','ERP124941','run.21743','ERR4818923','experiment.21743']		2021-11-10T20:18:00.000Z			GBR	Europe										S		S					S	S								351	351621872	230597315	PRJEB41201	Walker_2022		99.12	2304951	64	lineage4.2.2.2	Sensitive	['input','Walker_2022','tree','diff','tbprofiler','CRyPTIC_PHE']	tuberculosis: unclassified		Mycobacterium tuberculosis
SAMEA11961650	ERR7764340	WGS	NATIONAL INSTITUTE OF HEALTH DR. RICARDO JORGE	ERX7332442	NextSeq 550	PAIRED	RANDOM	GENOMIC	ILLUMINA	ERS9608735	ERP111748	['INSA_27102018','505027','PRJEB29446','ERS9608735','24216253','ERR7764340','ERX7332442','ERP111748','PT_TB0297','SAMEA11961650']	2014	2022-07-26T14:45:00.000Z			PRT	Europe																										435	435688003	184464465	PRJEB29446			99.76	1601715	54	lineage4.7	Sensitive	['tree','tbprofiler','input','diff']	tuberculosis: unclassified		Mycobacterium tuberculosis
SAMEA104361019	ERR2988433	WGS	WELLCOME SANGER INSTITUTE	ERX2990848	HiSeq X Ten	PAIRED	RANDOM	GENOMIC	ILLUMINA	ERS1985997	ERP024108	['Mycobacteria_in_non_CF_bronchiectasis_patients-sc-4853','PRJEB21813','ERR2988433','512657','SC_EXP_24497_8#299','10670116','SC_RUN_24497_8#299','ERX2990848','SAMEA104361019','ERS1985997','9d17dd5a-a525-11e7-854e-3c4a9275d6c8','ERP024108']		2020-02-28T18:59:00.000Z																														264	264532370	113640632	PRJEB21813									NTM: avium complex		Mycobacterium avium
SAMEA7526082	ERR4797531	WGS	FOUNDATION FOR MEDICAL RESEARCH INDIA	ERX4666947	NextSeq 500	PAIRED	RANDOM	GENOMIC	ILLUMINA	ERS5282555	ERP124850	['ERP124850','22459645','run.10519','773292','ERR4797531','sample.10519','PRJEB41116','ERX4666947','project.Mumbai','SAMEA7526082','ERS5282555','experiment.10519']		2021-11-09T22:57:00.000Z			IND	Asia	Mumbai					S	S			S	S	S	S	S				R		S	S	S	S	S	S	711	711454200	309618910	PRJEB41116	['Walker_2022','CRyPTIC_reuse_table']		99.54	1611015	52	lineage3.1.2	Pre-XDR-TB	['tree','input','CRyPTIC_IND','tbprofiler','CRyPTIC_reuse_table','Walker_2022','diff']	tuberculosis: unclassified		Mycobacterium tuberculosis
SAMN07660034	SRR6046427	WGS	MODMEDMICOXFORD	SRX3193479	Illumina MiSeq	PAIRED	RANDOM	GENOMIC	ILLUMINA	SRS2521507	SRP117784	['SRP117784','SRS2521507','SRX3193479','MMMOSRA:34c6d5dc-d252-4217-b8a3-2b67a0f015df','401515','MMMOSAM:34c6d5dc-d252-4217-b8a3-2b67a0f015df','7660034','SRR6046427','SAMN07660034','PRJNA401515']	2016	2017-10-27T18:30:00.000Z			GBR	Europe	Oxford		Homo sapiens	3	human																					352	352588857	223221686	PRJNA401515									NTM: unclassified		Mycobacterium kansasi
SAMEA7563513	ERR4831072	WGS	IML GAUTING	ERX4701056	NextSeq 500	PAIRED	RANDOM	GENOMIC	ILLUMINA	ERS5320145	ERP125013	['experiment.30273','SAMEA7563513','22479079','ERR4831072','project.Cryptic_6th','sample.30273','773339','ERS5320145','ERP125013','PRJEB41272','run.30273','ERX4701056']		2021-11-11T11:01:00.000Z			NPL	Asia						S				S	S	S	S	S				S		S	S	S	S	S	S	586	586552451	262384338	PRJEB41272	['CRyPTIC_reuse_table','Walker_2022']		99.59	1569171	52	lineage3	Sensitive	['input','tree','Walker_2022','CRyPTIC_reuse_table','CRyPTIC_Gauting','diff','tbprofiler']	tuberculosis: unclassified		Mycobacterium tuberculosis
SAMN07658764	SRR6045730	WGS	MODMEDMICOXFORD	SRX3192646	Illumina MiSeq	PAIRED	RANDOM	GENOMIC	ILLUMINA	SRS2519894	SRP117784	['SAMN07658764','MMMOSAM:b34ba8e3-cbed-48fc-8269-0c9c033b451c','SRX3192646','PRJNA401515','MMMOSRA:b34ba8e3-cbed-48fc-8269-0c9c033b451c','401515','SRS2519894','SRP117784','7658764','SRR6045730']	2016	2017-10-27T17:49:00.000Z			GBR	Europe	Oxford		Homo sapiens	3	human					S		S					S	S								309	309857556	218732332	PRJNA401515	CRyPTIC_WHO2021_PMC7612554							['input','Napier_2020','Walker_2022']	tuberculosis: human-adapted	L3	Mycobacterium tuberculosis
SAMN40597314																																																		97.44	1692572	50	lineage2.2.1	Pre-XDR-TB	['tree','tbprofiler','input','diff']	tuberculosis: unclassified		Mycobacterium tuberculosis
SAMEA7549134	ERR4815774	WGS	PUBLIC HEALTH ENGLAND	ERX4685616	Illumina HiSeq 2500	PAIRED	RANDOM	GENOMIC	ILLUMINA	ERS5305786	ERP124941	['ERP124941','project.PHE-TB','773303','run.18594','PRJEB41201','SAMEA7549134','ERX4685616','sample.18594','ERS5305786','ERR4815774','22468531','experiment.18594']		2021-11-10T14:06:00.000Z			GBR	Europe										S		S						S								255	255330162	111936668	PRJEB41201	Walker_2022		99.25	2357480	52	lineage1.2.1.1	Sensitive	['CRyPTIC_PHE','tree','diff','Walker_2022','tbprofiler','input']	tuberculosis: unclassified		Mycobacterium tuberculosis
SAMN38210423	SRR26794764	WGS	HMS	SRX22492178	Illumina HiSeq 4000	SINGLE	cDNA	GENOMIC	ILLUMINA	SRS19505293	SRP471323	['SRX22492178','SRP471323','SRS19505293','7204','1039243','Peru7204_R1.fastq.gz','Peru7204','PRJNA1039243','38210423','SAMN38210423','bp0','SRR26794764']	2011	2023-11-11T22:55:00.000Z			PER	South America		sputum	Homo sapiens	3	human																					165	165515400	83683847	PRJNA1039243								standford	tuberculosis: unclassified		Mycobacterium tuberculosis
SAMEA115739756	ERR13264784	WGS	UNIVERSITY OF OXFORD, NUFFIELD DEPARTMENT OF MEDIC	ERX12635197	NextSeq 500	PAIRED	RANDOM PCR	GENOMIC	ILLUMINA	ERS20249499	ERP161058	['SAMEA115739756','ERS20249499','ERP161058','b28b5ff0-515d-42d2-bc0f-19e45ec26bb9','1124794','ERX12635197','PRJEB76547','41867917','webin-reads-8c840e98d7f8','8c840e98d7f8','ERR13264784']	2020	2024-08-04T19:04:00.000Z			DEU	Europe																										831	831164909	357102653	PRJEB76547								CRyPTIC_2024	tuberculosis: unclassified		Mycobacterium tuberculosis
SAMEA13299860	ERR9125104	WGS	UNIVERSITY OF OXFORD, NUFFIELD DEPARTMENT OF MEDIC	ERX8668363	Illumina HiSeq 2500	PAIRED	RANDOM	GENOMIC	ILLUMINA	ERS10902678	ERP136068	['ERR9125104','SAMEA13299860','ERP136068','ERX8668363','ERS10902678','30300923','experiment.507.93999262','project.SeqTreat_PHO1','PRJEB51436','run.507.1.a8bea556c9c38945bcf87d561359b4cb','sample.507.16bcf249','862828']		2024-08-07T12:46:00.000Z			CAN	North America	Ontario																									1163	1163441422	826351943	PRJEB51436								CRyPTIC_PublicHealthOntario	tuberculosis: unclassified		Mycobacterium tuberculosis
SAMN41664753	SRR29273729	WGS	FIND, THE FOUNDATION FOR INNOVATIVE NEW DIAGNOSTICS	SRX24791203	Illumina HiSeq 2000	PAIRED	RANDOM	GENOMIC	ILLUMINA	SRS21508426	SRP511583	['bp0','SRP511583','41664753','EUST21390','SAMN41664753','PRJNA1119915','SRR29273729','SRS21508426','EUST21390_lib100_R1.fastq.gz','1119915','SRX24791203']	2019-06	2024-06-04T09:41:00.000Z			ROU	Europe			Homo sapiens	3	human																					601	601106950	260480882	PRJNA1119915									tuberculosis: unclassified		Mycobacterium tuberculosis
SAMEA112801269	ERR11067431	WGS	FZB	ERX10514361	NextSeq 2000	PAIRED		GENOMIC	ILLUMINA	ERS14808815	ERP010814	['ERX10514361','ena-EXPERIMENT-TAB-21-03-2023-12:28:22:336-125343','21008743','33853325','ena-RUN-TAB-21-03-2023-12:28:22:336-125344','PRJEB9680','ena-STUDY-FZB-22-06-2015-17:16:39:392-292','ERR11067431','ERS14808815','ERP010814','SAMEA112801269','287903']		2023-07-21T01:59:00.000Z																														715	715978108	252921427	PRJEB9680			99.52	1686721	55	lineage4.8	Sensitive	['tbprofiler','input','diff','tree']	tuberculosis: unclassified		Mycobacterium tuberculosis
SAMEA12854688	ERR11245689	WGS	SWISS TROPICAL AND PUBLIC HEALTH INSTITUTE	ERX10653893	Illumina NovaSeq 6000	SINGLE	RANDOM	GENOMIC	ILLUMINA	ERS10461576	ERP135175	['ERP135175','ERX10653893','ena-EXPERIMENT-TAB-17-04-2023-19:57:14:702-7475','ERR11245689','G42987','ena-RUN-TAB-17-04-2023-19:57:14:703-7476','34308255','SAMEA12854688','PRJEB50582','8cc6b8bd-130a-4c76-a0b2-3197bafe5cc6','930268','ERS10461576']	2014	2023-07-27T11:29:00.000Z			GEO	Asia		sputum																								309	309051011	108750922	PRJEB50582									tuberculosis: unclassified		Mycobacterium tuberculosis
SAMN14943823	SRR11817534	AMPLICON	GENOSCREEN	SRX8368448	Illumina MiniSeq	PAIRED	PCR	GENOMIC	ILLUMINA	SRS6684019	SRP262449	['PRJNA633444','Deeplex18','633444','SRS6684019','SRX8368448','127-15-MS3_S24_L001_R1_001.fastq.gz','SRR11817534','bp0','14943823','127-15-MS3','SAMN14943823','SRP262449']		2020-05-20T11:34:00.000Z			DJI	Africa			Homo sapiens	3	human																					173	173142331	66307680	PRJNA633444									tuberculosis: unclassified		Mycobacterium tuberculosis
SAMEA112799578	ERR11049424	WGS	FZB	ERX10496214	NextSeq 500	PAIRED		GENOMIC	ILLUMINA	ERS14807124	ERP010814	['ena-EXPERIMENT-TAB-21-03-2023-10:57:59:545-105107','ERS14807124','287903','ERX10496214','ERP010814','20004669','SAMEA112799578','ena-RUN-TAB-21-03-2023-10:57:59:545-105108','33851634','ERR11049424','ena-STUDY-FZB-22-06-2015-17:16:39:392-292','PRJEB9680']		2023-07-20T21:03:00.000Z																														655	655807759	290526645	PRJEB9680			99.43	1383264	46	lineage4.1.2.1	Sensitive	['input','tbprofiler','tree','diff']	tuberculosis: unclassified		Mycobacterium tuberculosis
SAMEA115747433	ERR13288784	WGS	UNIVERSITY OF OXFORD, NUFFIELD DEPARTMENT OF MEDIC	ERX12659210	Illumina NovaSeq 6000	PAIRED	RANDOM PCR	GENOMIC	ILLUMINA	ERS20257317	ERP161058	['41890915','1124794','ERR13288784','ERS20257317','ERX12659210','PRJEB76547','webin-reads-8ddd9aa56b28','8ddd9aa56b28','b28b5ff0-515d-42d2-bc0f-19e45ec26bb9','ERP161058','SAMEA115747433']	2022	2024-08-10T11:59:00.000Z			ZAF	Africa																										800	800124538	266422693	PRJEB76547								CRyPTIC_2024	tuberculosis: unclassified		Mycobacterium tuberculosis
SAMN05575831	SRR4035733	WGS	HARVARD MEDICAL SCHOOL	SRX2026890	Illumina HiSeq 2000	PAIRED	RANDOM	GENOMIC	ILLUMINA	SRS1621225	SRP082185	['SRR4035733','PRJNA323744','SRS1621225','323744','SAMN05575831','742-L1B2_2.fastq.gz','SRX2026890','P23-Lung1-B2','SRP082185','5575831']	2013-06	2016-08-16T13:57:00.000Z		29.6483 S 30.3318 E	ZAF	Africa	Kwazulu-Natal	lung	Homo sapiens	3	human																					99	99943944	71167885	PRJNA323744								['Napier_2020','denylist','intrapatient_ZAF','input']	tuberculosis: human-adapted	L4.1.2	Mycobacterium tuberculosis
SAMEA7560461	ERR4828024	WGS	IML GAUTING	ERX4698008	NextSeq 500	PAIRED	RANDOM	GENOMIC	ILLUMINA	ERS5317097	ERP124980	['experiment.2616','SAMEA7560461','PRJEB41239','sample.2616','ERP124980','run.2616','773307','ERS5317097','ERX4698008','22476029','project.Central_Asia','ERR4828024']		2021-11-12T02:30:00.000Z																														675	675173011	279885589	PRJEB41239			99.54	1704002	57	lineage2.2.1	MDR-TB	['diff','CRyPTIC_Gauting_CentralAsia','tree','input','tbprofiler']	tuberculosis: unclassified		Mycobacterium tuberculosis
SAMN15404379	SRR12399311	AMPLICON	GENOSCREEN	SRX8897813	NextSeq 500	PAIRED	PCR	GENOMIC	ILLUMINA	SRS7156586	SRP276358	['643157','bp0','SRP276358','15404379','SRX8897813','SRR12399311','SRS7156586','29-4_S29_L001_R1_001.fastq.gz','29-4','SAMN15404379','PRJNA643157','DRC_Deeplex741']	2016	2020-08-06T09:56:00.000Z			COD	Africa		sputum	Homo sapiens	3	human																					49	49047095	34172309	PRJNA643157									tuberculosis: unclassified		Mycobacterium tuberculosis
SAMN30157776	SRR20969689	WGS	CENTRE FOR TUBERCULOSIS CONTROL OF GUANGDONG PROVINCE	SRX16987627	Illumina NovaSeq 6000	PAIRED	RANDOM	GENOMIC	ILLUMINA	SRS14573391	SRP390552	['SRX16987627','PRJNA866200','SRR20969689','gdtb_513','SAMN30157776','D20003610a.realigned.bam','866200','SRP390552','D20003610a','SRS14573391','30157776','bp0']	2018	2022-08-08T18:37:00.000Z		23.08 N 113.14 E	CHN	Asia	Guangdong	sputum	Homo sapiens	3	human																					1135	1135048214	107462425	PRJNA866200			99.54	1832016	64	lineage2.2.1.1	HR-TB	['tbprofiler','tree','diff','input']	tuberculosis: unclassified		Mycobacterium tuberculosis
SAMN18118292	SRR13837977	WGS	UNIVERISTY OF ANTWERP	SRX10216140	Illumina HiSeq 2500	PAIRED		GENOMIC	ILLUMINA	SRS8360893	SRP308980	['706121','ID3014529471','18118292','PRJNA706121','SRS8360893','SRR13837977','SRX10216140','bp0','COV30-FASTA9-MCOV30-CONTMix1-CPER2-SEED3014529471','SRP308980','SAMN18118292','STUDYCOV30-FASTA9-MCOV30-CONTMix1-CPER2-SEED3014529471.R1.fastq.gz']	2021	2021-03-03T03:59:00.000Z						simulated/in silico																								135	135045900	71221004	PRJNA706121								['denylist','input','laboratory_synthetic']	tuberculosis: human-adapted	L4	Mycobacterium tuberculosis	H37Rv
SAMN41418127	SRR29053349	WGS	FIND, THE FOUNDATION FOR INNOVATIVE NEW DIAGNOSTICS	SRX24578429	Illumina HiSeq 2000	PAIRED	RANDOM	GENOMIC	ILLUMINA	SRS21318414	SRP507535	['SRP507535','6B1800_6A849B33B166','41418127','1109295','SRS21318414','6B1800_6A849B33B166_IDR1700027574','IDR1700027574-01-01_S8_L001_R1_001.fastq.gz','SRR29053349','SAMN41418127','PRJNA1109295','SRX24578429']	2017	2024-05-16T10:55:00.000Z			USA	North America			Homo sapiens	3	human																					963	963021760	575976601	PRJNA1109295								WHO_mutations_2023	tuberculosis: unclassified		Mycobacterium tuberculosis
SAMN15180406	SRR11972195	WGS	UNIVERSITY OF OTAGO	SRX8516179	Illumina MiSeq	PAIRED	RANDOM	GENOMIC	ILLUMINA	SRS6813835	SRP266712	['SRR11972195','15180406','SRP266712','M230_R1.fastq.gz','SAMN15180406','PRJNA638161','M230','638161','SRX8516179','SRS6813835']		2020-06-10T04:50:00.000Z		16.8409 N 96.1735 E	MMR	Asia	Yangon	sputum	Homo sapiens	3	human																					135	135865193	85165023	PRJNA638161			98.94	247368	14	lineage2.2.1.1	MDR-TB	['input','tbprofiler']	tuberculosis: unclassified		Mycobacterium tuberculosis
SAMN13208069	SRR10397217	WGS	NIH / NIAID	SRX7097410	Illumina MiSeq	PAIRED	RANDOM	GENOMIC	ILLUMINA	SRS5609780	SRP228479	['13208069','SRS5609780','SRP228479','TB-CPath-Shubladze-IS-1032-598_S54_R1_001.fastq.gz','587747','SAMN13208069','SRX7097410','4762','SRR10397217','PRJNA587747','bp0']	2018	2019-11-05T17:41:00.000Z		41.7151 N 44.8271 E	GEO	Asia	Tbilisi	sputum	Homo sapiens	3	human																					611	611036600	244143866	PRJNA587747			99.77	1779051	59	lineage4.3.3	MDR-TB	['tree','tbprofiler','diff','input']	tuberculosis: unclassified		Mycobacterium tuberculosis
SAMN12565745	SRR9971327	WGS	UNIVERSITY COLLEGE LONDON	SRX6718704	NextSeq 500	PAIRED	RANDOM	GENOMIC	ILLUMINA	SRS5271240	SRP218410	['SRP218410','08_P0176B','SRX6718704','SRS5271240','08_P0176B_R1.fastq.gz','SAMN12565745','559528','PRJNA559528','SRR9971327','12565745']	2018	2019-08-15T06:50:00.000Z		29.88 S 30.99 E	ZAF	Africa	Durban	sputum	Homo sapiens	3	human																					902	902588910	362452407	PRJNA559528			99.54	1833975	61	lineage2.2.2	Pre-XDR-TB	['diff','tbprofiler','Nimmo_2024','tree','input']	tuberculosis: human-adapted	L2	Mycobacterium tuberculosis
SAMEA7550066	ERR4816704	WGS	PUBLIC HEALTH ENGLAND	ERX4686546	Illumina HiSeq 2500	PAIRED	RANDOM	GENOMIC	ILLUMINA	ERS5306716	ERP124941	['project.PHE-TB','PRJEB41201','22469461','ERX4686546','ERR4816704','SAMEA7550066','sample.19524','experiment.19524','ERP124941','ERS5306716','773303','run.19524']		2021-11-10T16:26:00.000Z			GBR	Europe										S		S						S								369	369538667	149199209	PRJEB41201	Walker_2022		99.48	1780268	40	lineage4.1.1.1	Sensitive	['Walker_2022','CRyPTIC_PHE','diff','tbprofiler','input','tree']	tuberculosis: unclassified		Mycobacterium tuberculosis
SAMEA115475881	['ERR12866942','ERR12866943','ERR12866944','ERR12866945']	WGS		['ERX12239763','ERX12239766','ERX12239765','ERX12239764']	Illumina NovaSeq 6000	SINGLE		GENOMIC	ILLUMINA	ERS18732254		['ena-RUN-TAB-10-04-2024-10:42:12:784-3012','ERX12239765','ena-RUN-TAB-10-04-2024-10:42:12:782-3008','ERR12866945','SAMEA115475881','ena-EXPERIMENT-TAB-10-04-2024-10:42:12:782-3007','ERX12239764','ERR12866944','42716298','ERS18732254','794708','ena-RUN-TAB-10-04-2024-10:42:12:783-3010','ERX12239763','ERR12866943','ERP134075','ena-EXPERIMENT-TAB-10-04-2024-10:42:12:781-3005','ERR12866942','G66472','ena-EXPERIMENT-TAB-10-04-2024-10:42:12:784-3011','ena-RUN-TAB-10-04-2024-10:42:12:782-3006','PRJEB49562','9bc3fa2b-c877-4dc7-b821-d8f2b9e08e1b','ERX12239766','ena-EXPERIMENT-TAB-10-04-2024-10:42:12:783-3009']					TZA	Africa			Homo sapiens	3	human																					580	581949577	177156595	PRJEB49562									tuberculosis: unclassified		Mycobacterium tuberculosis
SAMEA5228876	ERR3077933	WGS	LSHTM	ERX3138821	Illumina HiSeq 2500	PAIRED	PCR	GENOMIC	ILLUMINA	ERS3036318	ERP111735	['PRJEB29435','ERR3077933','ena-EXPERIMENT-LSHTM-18-01-2019-12:42:13:049-4','ERS3036318','SAMEA5228876','ena-RUN-LSHTM-18-01-2019-12:42:13:049-4','ena-STUDY-LSHTM-30-10-2018-09:17:03:191-1055','517099','ERX3138821','ERP111735','tanz_114_S19','10900334']		2019-02-10T13:12:00.000Z																														305	305992826	201933996	PRJEB29435			99.72	1588978	54	lineage4.3.4.2.1	MDR-TB	['input','diff','tbprofiler','Menardo_2021','tree']	tuberculosis: human-adapted	L4	Mycobacterium tuberculosis
SAMEA115740303	ERR13265518	WGS	UNIVERSITY OF OXFORD, NUFFIELD DEPARTMENT OF MEDIC	ERX12635931	Illumina NovaSeq 6000	PAIRED	RANDOM PCR	GENOMIC	ILLUMINA	ERS20250046	ERP161058	['PRJEB76547','ERR13265518','SAMEA115740303','1124794','41868341','ERS20250046','fdfbf45b8670','ERX12635931','ERP161058','b28b5ff0-515d-42d2-bc0f-19e45ec26bb9','webin-reads-fdfbf45b8670']	2021	2024-08-04T22:15:00.000Z			VNM	Asia																										790	790851930	260113699	PRJEB76547								CRyPTIC_2024	tuberculosis: unclassified		Mycobacterium tuberculosis
SAMEA7551323	ERR4817960	WGS	PUBLIC HEALTH ENGLAND	ERX4687802	Illumina HiSeq 2500	PAIRED	RANDOM	GENOMIC	ILLUMINA	ERS5307972	ERP124941	['sample.20780','22470717','run.20780','773303','ERX4687802','SAMEA7551323','ERR4817960','project.PHE-TB','experiment.20780','ERS5307972','PRJEB41201','ERP124941']		2021-11-10T18:14:00.000Z			GBR	Europe																										467	467864512	212723603	PRJEB41201			99.33	1850758	41	lineage3	HR-TB	['CRyPTIC_PHE','tree','tbprofiler','diff','input']	tuberculosis: unclassified		Mycobacterium tuberculosis
SAMEA12616976	ERR8158054	WGS	IBV_CSIC	ERX7723013	Illumina MiSeq	PAIRED	RANDOM	GENOMIC	ILLUMINA	ERS10223408	ERP135069	['ERP135069','GC206','ERX7723013','ERR8158054','WGS_MTB_outbreak','ERS10223408','PRJEB50491','32808633','925769','SAMEA12616976']		2023-01-23T06:23:00.000Z																														353	353997437	235874562	PRJEB50491								input	tuberculosis: unclassified		Mycobacterium tuberculosis
SAMEA110420459	ERR9993102	WGS	CTB/NICD - SOUTH AFRICA, SOUTH AFRICA	ERX9533508	Illumina NovaSeq 6000	PAIRED	RANDOM	GENOMIC	ILLUMINA	ERS12518534		['sample.1314.3dedbe3c','30016927','ERS12518534','ERR9993102','SAMEA110420459','run.1314.1.23a94ec483e9222f62ad0cd5273bd4f8','experiment.1314.6221f864','ERX9533508']		2022-08-10T14:24:00.000Z																														768	768865726	251985670										tuberculosis: unclassified		Mycobacterium tuberculosis
SAMN15403783	SRR12399431	AMPLICON	GENOSCREEN	SRX8897693	NextSeq 500	PAIRED	PCR	GENOMIC	ILLUMINA	SRS7156466	SRP276358	['PRJNA643157','16-18','SRX8897693','SRR12399431','15403783','SRP276358','bp0','DRC_Deeplex143','SAMN15403783','16-18_S182_R1_001.fastq.gz','643157','SRS7156466']	2016	2020-08-06T09:57:00.000Z			COD	Africa		sputum	Homo sapiens	3	human																					30	30791036	14673960	PRJNA643157									tuberculosis: unclassified		Mycobacterium tuberculosis
SAMEA112806930	ERR11050062	WGS	FZB	ERX10496852	NextSeq 500	PAIRED		GENOMIC	ILLUMINA	ERS14814476	ERP010814	['PRJEB9680','ERP010814','20008535','ena-EXPERIMENT-TAB-21-03-2023-10:57:59:769-106383','ERS14814476','SAMEA112806930','ERX10496852','ena-STUDY-FZB-22-06-2015-17:16:39:392-292','ena-RUN-TAB-21-03-2023-10:57:59:769-106384','33856840','287903','ERR11050062']		2023-07-20T21:59:00.000Z																														1007	1007719251	452161263	PRJEB9680			99.28	1528530	52	lineage6.2.3	Sensitive	['input','tree','tbprofiler','diff']	tuberculosis: unclassified		Mycobacterium tuberculosis
SAMD00653594	DRR509821	Tn-Seq	NIIGATA	DRX493723	NextSeq 500	SINGLE	PCR	GENOMIC	ILLUMINA	DRS338495	DRP010709	['DRP010709','DRR509821','PRJDB16874','DRX493723','37987642','SAMD00653594','1032302','DRS338495']	2020	2023-10-27T16:15:00.000Z	Mycobacterium avium-intracellulare Infection		JPN	Asia	Niigata	sputum	Homo sapiens	3	human																					812	812946401	411912296	PRJDB16874									NTM: avium complex		Mycobacterium intracellulare
SAMEA7554061	ERR4820694	WGS	PUBLIC HEALTH ENGLAND	ERX4690536	Illumina MiSeq	PAIRED	RANDOM	GENOMIC	ILLUMINA	ERS5310706	ERP124941	['project.PHE-TB','PRJEB41201','ERR4820694','22473456','experiment.23515','ERP124941','SAMEA7554061','ERS5310706','run.23515','sample.23515','773303','ERX4690536']		2021-11-11T01:52:00.000Z			GBR	Europe																										268	268288440	172036365	PRJEB41201			99.84	1532419	48	lineage4.9	Sensitive	['input','tbprofiler','diff','CRyPTIC_PHE']	tuberculosis: unclassified		Mycobacterium tuberculosis
SAMEA2079488	['ERR350129','ERR376956']	WGS		['ERX349333','ERX322965']	Illumina HiSeq 2000	PAIRED	RANDOM	GENOMIC	ILLUMINA	ERS253746		['Global_and_local_genomics_of_Mycobacterium_ulcerans-sc-2013-06-06T12:45:33Z-2656','ERP003279','2372476','222603','55_BP105-sc-2013-06-06T15:03:37Z-1641852','ERR350129','ERX349333','SC_RUN_10315_8#55','SAMEA2079488','ERS253746','PRJEB4025','ERX322965','ERR376956','SC_EXP_10315_8#55','SC_EXP_10771_4#55','SC_RUN_10771_4#55']					CMR	Africa		wound	Homo sapiens	3	human																					808	808730800	402166013	PRJEB4025									NTM: unclassified		Mycobacterium ulcerans
SAMEA1707731	ERR228292	WGS	SC	ERX202951	Illumina HiSeq 2000	PAIRED	RANDOM	GENOMIC	ILLUMINA	ERS179956	ERP000276	['1920046','S00009437-sc-2012-10-08T11:23:48Z-1493255','ERX202951','203976','ERP000276','SC_EXP_8898_6#95','PRJEB2221','ERS179956','SAMEA1707731','SC_RUN_8898_6#95','ERR228292','Mycobacterium tuberculosis pilot-sc-2010-07-26']		2013-02-16T11:14:00.000Z																														438	438900600	193853551	PRJEB2221			99.39	1888480	42	lineage3	Sensitive	['diff','tbprofiler','tree','input']	tuberculosis: unclassified		Mycobacterium tuberculosis
SAMN36834924	SRR25515065	WGS	SHANDONG PROVINCIAL HOSPITAL	SRX21245512	Illumina HiSeq 4000	PAIRED	RANDOM	GENOMIC	ILLUMINA	SRS18499793	SRP453313	['SRR25515065','SRP453313','T2270','T2270.IS300_Clean.1.fastq.gz','bp0','SRX21245512','36834924','SRS18499793','1002108','SAMN36834924','PRJNA1002108']	2018	2023-08-04T04:41:00.000Z		36.40 N 117.00 E	CHN	Asia	Shandong	As reported: phlegm	Homo sapiens	3	human																					1146	1146313200	496428688	PRJNA1002108			99.59	1843067	64	lineage2.2.1	Sensitive	['tbprofiler','diff','tree','input']	tuberculosis: human-adapted	L4	Mycobacterium tuberculosis	H37Rv
SAMN42410369	SRR29772585	WGS	INDIAN COUNCIL FOR MEDICAL RESEARCH NATIONAL INSTITUTE OF RESEARCH IN TUBERCULOSIS	SRX25272465	Illumina MiSeq	PAIRED	PCR	GENOMIC	ILLUMINA	SRS21956902	SRP367420	['SRP367420','27256974','MD464_R1.fastq.gz','SRS21956902','SRR29772585','42410369','SRX25272465','SAMN42410369','PRJNA822663','bp0','MD464','822663']	2022	2024-07-11T01:33:00.000Z		13.07265210 N 80.25039808 E	IND	Asia			Homo sapiens	3	human																					960	960887292	396263044	PRJNA822663									tuberculosis: unclassified		Mycobacterium tuberculosis
SAMEA114443661	ERR13258385	WGS	SEOUL NATIONAL UNIVERSITY	ERX12628720	Illumina MiSeq	PAIRED	RANDOM	GENOMIC	ILLUMINA	ERS16431445	ERP151439	['webin-reads-GReAT_JP_526','SAMEA114443661','ERS16431445','ERR13258385','PRJEB66375','c7f31963-9edb-49ef-a000-987e031fb6cb','1022751','ERP151439','GReAT_JP_526','ERX12628720','41835161']	2012	2024-08-10T11:02:00.000Z			JPN	Asia		sputum	Homo sapiens	3	human																					532	532721112	310858498	PRJEB66375									tuberculosis: unclassified		Mycobacterium tuberculosis
SAMEA7544248	ERR4811188	WGS	CCDC	ERX4679634	HiSeq X Ten	PAIRED	RANDOM	GENOMIC	ILLUMINA	ERS5300906	ERP124934	['project.CDC_22','ERR4811188','22464082','sample.13952','experiment.13952','773297','ERX4679634','SAMEA7544248','ERP124934','run.13952','PRJEB41194','ERS5300906']		2021-11-10T05:21:00.000Z			CHN	Asia						S	S			S	S	S	S	S				S	S	S	S	S	S	S	S	1516	1516513800	637705556	PRJEB41194	['CRyPTIC_reuse_table','Walker_2022']		99.55	1755232	60	lineage2.2.1	Sensitive	['input','tbprofiler','CRyPTIC_reuse_table','Walker_2022','CRyPTIC_CCDC_CDC_22','tree','diff']	tuberculosis: unclassified		Mycobacterium tuberculosis
SAMN41471939	SRR29096286	WGS	FIND, THE FOUNDATION FOR INNOVATIVE NEW DIAGNOSTICS	SRX24620284	Illumina HiSeq 2000	PAIRED	RANDOM	GENOMIC	ILLUMINA	SRS21357438	SRP507535	['SRR29096286','1109295','TB-CPath-Stephen-IS-1031-505472_S84_R1_001.fastq.gz','PRJNA1109295','SRX24620284','SRP507535','SAMN41471939','SRS21357438','AFDEC7_3029AB016C25_505472','AFDEC7_3029AB016C25','41471939']		2024-05-21T10:11:00.000Z							Homo sapiens	3	human																					350	350491838	153861601	PRJNA1109295								WHO_mutations_2023	tuberculosis: unclassified		Mycobacterium tuberculosis
SAMEA11207215	ERR7801790	WGS	UNIVERSITY OF BASEL, SWITZERLAND	ERX7369478	Illumina HiSeq 2500	SINGLE		GENOMIC	ILLUMINA	ERS8856715	ERP134075	['SAMEA11207215','G44646','ERS8856715','794708','ERP134075','ERR7801790','24685400','9bc3fa2b-c877-4dc7-b821-d8f2b9e08e1b','PRJEB49562','ena-EXPERIMENT-TAB-21-12-2021-17:16:01:162-9661','ena-RUN-TAB-21-12-2021-17:16:01:162-9662','ERX7369478']	2018	2022-07-20T01:02:00.000Z			TZA	Africa			Homo sapiens	3	human																					347	347310821	105088104	PRJEB49562								input	tuberculosis: unclassified		Mycobacterium tuberculosis
SAMN41667092	SRR29274754	WGS	FIND, THE FOUNDATION FOR INNOVATIVE NEW DIAGNOSTICS	SRX24792152	Illumina HiSeq 2000	PAIRED	RANDOM	GENOMIC	ILLUMINA	SRS21509452	SRP511595	['41667092','EUST15268_EUST15268_lib10','PRJNA1119952','EUST15268_lib10_R1.fastq.gz','SRX24792152','SRS21509452','SRR29274754','SAMN41667092','1119952','SRP511595','bp0','EUST15268']	2018	2024-06-04T10:20:00.000Z			EST	Europe			Homo sapiens	3	human																					327	327580156	141205453	PRJNA1119952									tuberculosis: unclassified		Mycobacterium tuberculosis
SAMN13169671	SRR10380072	WGS	NIH / NIAID	SRX7080862	Illumina MiSeq	PAIRED	RANDOM	GENOMIC	ILLUMINA	SRS5596628	SRP227831	['SRX7080862','SAMN13169671','TB-CPath-Valeriu-IS-1009-DNA160_S178_R1_001.fastq.gz','586859','SRP227831','7360','SRR10380072','SRS5596628','13169671','PRJNA586859','bp0']	2012	2019-10-31T13:29:00.000Z		47.0105 N 28.8638 E	MDA	Europe	Chisinau	sputum	Homo sapiens	3	human																					329	329675280	132790624	PRJNA586859								['Menardo_2021','input']	tuberculosis: human-adapted	L4	Mycobacterium tuberculosis
SAMEA112298785	ERR10762393	WGS	FZB	ERX10213193	NextSeq 500	PAIRED		GENOMIC	ILLUMINA	ERS14409608	ERP143890	['PRJEB58814','ERP143890','ERX10213193','SAMEA112298785','ERR10762393','ena-RUN-TAB-10-01-2023-07:58:11:599-123117','32692274','922844','NOR-278','ena-EXPERIMENT-TAB-10-01-2023-07:58:11:598-123116','5c0a0331-2284-442c-8b83-562285263163','ERS14409608']		2023-01-15T08:18:00.000Z			MDA	Europe	Chisinau																									938	938017409	418752353	PRJEB58814			99.51	1659997	56	lineage2.2.1	MDR-TB	['tree','R-RRMDR_2014-15_MDA','input','tbprofiler','diff']	tuberculosis: unclassified		Mycobacterium tuberculosis
SAMEA7562652	ERR4830213	WGS	OUCRU-HCMC	ERX4700197	Illumina MiSeq	PAIRED	RANDOM	GENOMIC	ILLUMINA	ERS5319286	ERP124988	['project.CRyPTIC_08_02TBextension','ERR4830213','ERX4700197','sample.15689','PRJEB41247','run.15689','experiment.15689','ERP124988','ERS5319286','SAMEA7562652','22478220','773314']		2021-11-11T09:01:00.000Z			VNM	Asia						S				S	S	S	S	S				S		S	S	S	S	S	S	686	686975336	373849779	PRJEB41247	['Walker_2022','CRyPTIC_reuse_table']							['Walker_2022','CRyPTIC_OUCRU','input','CRyPTIC_reuse_table']	tuberculosis: unclassified		Mycobacterium tuberculosis
SAMN12565651	SRR9971167	WGS	UNIVERSITY COLLEGE LONDON	SRX6718452	NextSeq 500	PAIRED	RANDOM	GENOMIC	ILLUMINA	SRS5270988	SRP218410	['SRX6718452','04_R0005B','SAMN12565651','SRR9971167','PRJNA559528','SRS5270988','12565651','559528','04_R0005B_R1.fastq.gz','SRP218410']	2017	2019-08-15T06:47:00.000Z		29.88 S 30.99 E	ZAF	Africa	Durban	sputum	Homo sapiens	3	human																					849	849737400	399024570	PRJNA559528			99.57	1584331	50	lineage4.8	Sensitive	['input','diff','Nimmo_2024','tbprofiler','tree']	tuberculosis: human-adapted	L4	Mycobacterium tuberculosis
SAMN16966063	SRR13180352	WGS	SCIENSANO	SRX9618367	Illumina MiSeq	PAIRED	RANDOM	GENOMIC	ILLUMINA	SRS7820565	SRP295468	['SRP295468','PRJNA681718','S19BD00094_1.fastq.gz','SRS7820565','bp0','681718','SAMN16966063','SRR13180352','S19BD00094','16966063','SRX9618367']	2019	2020-12-02T08:06:00.000Z			BEL	Europe			Homo sapiens	3	human																					339	339964805	194123691	PRJNA681718			99.26	1134100	61	lineage4.3.4.2.1	Sensitive	['tbprofiler','tree','diff','input']	tuberculosis: unclassified		Mycobacterium tuberculosis
SAMEA13294818	ERR9121545	WGS	UNIVERSITY OF OXFORD, NUFFIELD DEPARTMENT OF MEDIC	ERX8663524	Illumina MiSeq	PAIRED	RANDOM	GENOMIC	ILLUMINA	ERS10897744	ERP136048	['862826','run.1728.1.fbf319472d5fabf6b2f3f56804d77b2b','30300455','ERR9121545','experiment.1728.68d6d6ac','SAMEA13294818','project.SeqTreat_Valencia1','PRJEB51415','ERX8663524','ERS10897744','sample.1728.83926814','ERP136048']		2024-08-14T00:12:00.000Z			ESP	Europe	Valencia																									632	632620997	375791295	PRJEB51415								CRyPTIC_SeqTreat_Valencia	tuberculosis: unclassified		Mycobacterium tuberculosis
SAMN08629492	SRR6797753	WGS	SAN RAFFAELE	SRX3756540	Illumina HiSeq 2500	PAIRED	RANDOM	GENOMIC	ILLUMINA	SRS3012234	SRP128089	['SRP128089','SRX3756540','bp0','SAMN08629492','428596','SRR6797753','140242_210916_BGD_210916_100.gatk.bam','SRS3012234','8629492','PRJNA428596','140242_WGS','140242']		2018-03-02T06:33:00.000Z			BGD	Asia			Homo sapiens	3	human					S		S						S	S							155	155914860	67498521	PRJNA428596	CRyPTIC_WHO2021_PMC7612554		99.26	1107301	25	lineage1.1.3.1	Sensitive	['tbprofiler','Menardo_2021','input','diff','Walker_2022','tree']	tuberculosis: human-adapted	L1.1.3	Mycobacterium tuberculosis
SAMEA11761374	ERR8025571	WGS	DST/NRF CENTRE OF EXCELLENCE FOR BIOMEDICAL TB RES	ERX7591159	Illumina NovaSeq 6000	PAIRED	RANDOM PCR	GENOMIC	ILLUMINA	ERS9408763	ERP127235	['ena-EXPERIMENT-TAB-17-01-2022-09:26:01:268-17648','ERS9408763','ERP127235','SAMEA11761374','ena-STUDY-DST/NRF Centre of Excellence for Biomedical TB research, SAMRC Centre for TB Research-24-02-2021-10:13:08:178-1231','798337','ena-RUN-TAB-17-01-2022-09:26:01:268-17649','25051486','PRJEB43283','R27420','ERX7591159','ERR8025571']	2015	2022-03-20T09:22:00.000Z			ZAF	Africa		sputum	Homo sapiens	3	human																					831	831143830	562277438	PRJEB43283			99.17	1590909	50	lineage2.2.2	Pre-XDR-TB	['tbprofiler','diff','tree','input']	tuberculosis: unclassified		Mycobacterium tuberculosis
SAMD00179099	DRR185026	WGS	RIT_JATA	DRX175505	Illumina MiSeq	PAIRED	RANDOM	GENOMIC	ILLUMINA	DRS113924	DRP005596	['590380','DRP005596','DRX175505','SAMD00179099','DRR185026','PRJDB8553','13323172','DRS113924']		2019-11-18T19:25:00.000Z			VNM	Asia	Hanoi																									382	382972781	267707891	PRJDB8553								['Napier_2020','Menardo_2021']	tuberculosis: human-adapted	L2.2.1	Mycobacterium tuberculosis
SAMN30543217	SRR21277095	WGS	SCHOOL OF PUBLIC HEALTH, FUDAN UNIVERSITY	SRX17286402	Illumina HiSeq 2500	PAIRED	RANDOM	GENOMIC	ILLUMINA	SRS14851082	SRP394436	['874331','SAMN30543217','MH0519_R1.fastq.gz','SRX17286402','SRR21277095','MH0519','SRP394436','SRS14851082','PRJNA874331','bp0','30543217']	2019	2022-08-28T01:01:00.000Z			CHN	Asia	Eastern China		Homo sapiens	3	human																					1659	1659034935	542160190	PRJNA874331			98.94	1763272	60	lineage4.4.2	Sensitive	['tbprofiler','diff','tree','input']	tuberculosis: unclassified		Mycobacterium tuberculosis
SAMN26271097	SRR18149451	WGS	CHRISTIAN MEDICAL COLLAGE, VELLORE	SRX14297275	Illumina MiSeq	PAIRED	PCR	GENOMIC	ILLUMINA	SRS12114561	SRP226525	['SAMN26271097','575883','SRS12114561','26271097','CMCV_20E69_R1.fastq.gz','CMCV_20E69','SRX14297275','SRR18149451','PRJNA575883','20E69','SRP226525','CORONAVIRIDAE']	2020	2022-02-26T09:10:00.000Z		11.12 N 78.65 E	IND	Asia	Tamil Nadu - Keelakunupatti	lymph node	Homo sapiens	3	human																					735	735655994	352733917	PRJNA575883			99.23	1654886	54	lineage4.1.2.1	Sensitive	['diff','tbprofiler','input','tree']	tuberculosis: unclassified		Mycobacterium tuberculosis
SAMEA7157477	['ERR5865815','ERR5865816']	WGS		['ERX5511611','ERX5511610']	Illumina HiSeq 2500	PAIRED		GENOMIC	ILLUMINA	ERS4917939		['PRJEB39561','19060152','ERX5511611','ERX5511610','ena-EXPERIMENT-Swiss Tropical and Public Health Institute-03-05-2021-19:33:15:189-2280','ena-RUN-Swiss Tropical and Public Health Institute-03-05-2021-19:33:15:189-2280','ena-RUN-Swiss Tropical and Public Health Institute-03-05-2021-19:33:15:189-2279','G03393','674180','ERS4917939','SAMEA7157477','ena-STUDY-Swiss Tropical and Public Health Institute-27-07-2020-11:23:30:592-1894','ERP123095','ERR5865815','ena-EXPERIMENT-Swiss Tropical and Public Health Institute-03-05-2021-19:33:15:189-2279','ERR5865816','SRS8943327']					GEO	Asia																										2055	2055969332	996496438	PRJEB39561								['input','R-MDR_GEO']	tuberculosis: unclassified		Mycobacterium tuberculosis
SAMEA3671922	ERR1143544	WGS	CENTRE FOR INFECTIOUS DISEASES AND MICROBIOLOGY	ERX1222354	Ion Torrent PGM	SINGLE	size fractionation	GENOMIC	ION_TORRENT	ERS979071	ERP013188	['Mtb_2096','PRJEB11778','4493398','ERP013188','SAMEA3671922','ena-STUDY-Centre for Infectious Diseases and Microbiology-15-11-2015-06:10:34:317-124','ena-RUN-Centre for Infectious Diseases and Microbiology-22-11-2015-08:52:43:982-21','ena-EXPERIMENT-Centre for Infectious Diseases and Microbiology-22-11-2015-08:52:43:982-21','ERR1143544','ERS979071','ERX1222354','312073']		2016-03-02T18:25:00.000Z			AUS	Oceania	New South Wales		Homo sapiens	3	human																					199	199061359	71771008	PRJEB11778								Menardo_2021	tuberculosis: human-adapted	L1.2.1	Mycobacterium tuberculosis
SAMN41421518	SRR29056207	WGS	FIND, THE FOUNDATION FOR INNOVATIVE NEW DIAGNOSTICS	SRX24580807	Illumina HiSeq 2000	PAIRED	RANDOM	GENOMIC	ILLUMINA	SRS21320722	SRP507535	['6B1800_EAD404625643_IDR1600010970','SRX24580807','PRJNA1109295','6B1800_EAD404625643','IDR1600010970_R1.fastq.gz','1109295','SRS21320722','41421518','SAMN41421518','SRR29056207','SRP507535']		2024-05-16T12:01:00.000Z			USA	North America			Homo sapiens	3	human																					464	464733243	286887553	PRJNA1109295								WHO_mutations_2023	tuberculosis: unclassified		Mycobacterium tuberculosis
SAMEA3534601	ERR1013703	WGS	FACULDADE DE FARMCIA DA UNIVERSIDADE DE LISBOA, LI	ERX1092727	Illumina HiSeq 2000	PAIRED	RANDOM	GENOMIC	ILLUMINA	ERS841750	ERP012005	['ERP012005','ERX1092727','PRJEB10715','ERR1013703','ena-EXPERIMENT-FFUL-10-09-2015-12:47:53:377-2','4127427','FFUL_KAUST_2','ena-RUN-FFUL-10-09-2015-12:47:53:377-2','ena-STUDY-FFUL-09-09-2015-11:16:34:591-250','SAMEA3534601','297654','ERS841750']		2015-12-07T21:56:00.000Z			BRA	South America																										1198	1198518318	694248880	PRJEB10715			99.78	1778224	41	lineage4.3.3	HR-TB	['diff','input','tree','standford','tbprofiler']	tuberculosis: unclassified		Mycobacterium tuberculosis
SAMN12551502	SRR10040427	WGS	FUDAN UNIVERSITY	SRX6775318	Illumina HiSeq 2000	PAIRED	RANDOM PCR	GENOMIC	ILLUMINA	SRS5322405	SRP219763	['SZ_2016_0538','SRX6775318','SRP219763','SZ_2016_0538_R1.fastq.gz','bp0','559678','PRJNA559678','MTB_SZ_2016_0538','SRR10040427','12551502','SRS5322405','SAMN12551502']	2016	2019-08-30T14:26:00.000Z		22.55 N 114.06 E	CHN	Asia	Shenzhen	sputum	Homo sapiens	3	human																					867	867236100	370696344	PRJNA559678			99.48	1645516	56	lineage4.5	Pre-XDR-TB	['diff','tree','input','R-MDR_2013-17_Shenzhen_CHN','Menardo_2021','tbprofiler']	tuberculosis: human-adapted	L4	Mycobacterium tuberculosis
SAMN30556136	SRR21291166	WGS	SCHOOL OF PUBLIC HEALTH, FUDAN UNIVERSITY	SRX17300392	Illumina HiSeq 2500	PAIRED	RANDOM	GENOMIC	ILLUMINA	SRS14862131	SRP394436	['qnG14_S39_L005_R1.fastq.gz','SRP394436','PRJNA874331','874331','bp0','SRX17300392','SRR21291166','qnG14_S39_L005','SAMN30556136','SRS14862131','30556136']	2018	2022-08-29T08:35:00.000Z			CHN	Asia	Eastern China		Homo sapiens	3	human																					2212	2212865740	810513136	PRJNA874331								input	tuberculosis: unclassified		Mycobacterium tuberculosis
SAMEA7524871	ERR4796415	WGS	FOUNDATION FOR MEDICAL RESEARCH INDIA	ERX4665829	NextSeq 500	PAIRED	RANDOM	GENOMIC	ILLUMINA	ERS5281346	ERP124850	['experiment.1140','773292','sample.1140','22458436','ERR4796415','SAMEA7524871','ERX4665829','ERP124850','ERS5281346','PRJEB41116','run.1140','project.Mumbai']		2021-11-09T22:02:00.000Z			IND	Asia	Mumbai					S	S			I	I	R	S	R				R		S	S	S	R	S	R	679	679285200	279987964	PRJEB41116	['CRyPTIC_reuse_table','Walker_2022']							['CRyPTIC_IND','Walker_2022','input','CRyPTIC_reuse_table']	tuberculosis: unclassified		Mycobacterium tuberculosis
SAMN09099592	SRR7069912	OTHER	MODMEDMICOXFORD	SRX4000641	Illumina MiSeq	PAIRED		OTHER	ILLUMINA	SRS3282763	SRP076676	['SRR7069912','SRP076676','PRJNA302362','MMMOSRA:f8bce121-e5cf-474e-8bce-fe825ebb2e57','9099592','MMMOSAM:f8bce121-e5cf-474e-8bce-fe825ebb2e57','302362','SAMN09099592','SRS3282763','SRX4000641']	2014	2018-04-26T14:24:00.000Z			GBR	Europe			Homo sapiens	3	human																					346	346557212	212358894	PRJNA302362									tuberculosis: unclassified		Mycobacterium tuberculosis
SAMEA1117884	ERR2512703	WGS	PHE	ERX2531913	Illumina HiSeq 2500	PAIRED	RANDOM	GENOMIC	ILLUMINA	ERS2397293	ERP107961	['493034','project.First_10k_genomes_study_set_4','ERS2397293','SAMEA1117884','experiment.4297','10121830','ERP107961','ERX2531913','sample.4297','ERR2512703','run.4297','PRJEB25991']		2022-07-23T22:18:00.000Z			GBR	Europe	England									S		S					S	S								604	604964890	276396815	PRJEB25991	Walker_2022		99.59	1924913	66	lineage3	Sensitive	['diff','tree','input','CRyPTIC_PHE','Walker_2022','Napier_2020','tbprofiler']	tuberculosis: human-adapted	L3	Mycobacterium tuberculosis
SAMN37458008	SRR26111912	WGS	WADSWORTH CENTER	SRX21826316	NextSeq 550	PAIRED	RANDOM	GENOMIC	ILLUMINA	SRS18925923	SRP338930	['766641','37458008','SRS18925923','IDR2200036738','PRJNA766641','SAMN37458008','SRP338930','SRR26111912','IDR2200036738-01-01.R1.fastq.gz','IDR2200036738-01-01','SRX21826316']	2022	2023-09-19T16:19:00.000Z			USA	North America	New York state	sputum	Homo sapiens	3	human																					398	398099782	176966597	PRJNA766641									tuberculosis: unclassified		Mycobacterium tuberculosis
SAMN41450288	SRR29078701	AMPLICON	WENZHOU MEDICAL UNIVERSITY	SRX24602959	PromethION	SINGLE	PCR	GENOMIC	OXFORD_NANOPORE	SRS21340770	SRP508544	['SAMN41450288','SRX24602959','PRJNA1113303','SRP508544','SRS21340770','bp0','41450288','sample 14','SRR29078701','1113303','Cases no. 14 fqId.fastq','Cases no. 14']	2023-01	2024-05-19T08:51:00.000Z			CHN	Asia	Zhejiang	sputum	Homo sapiens	3	human																					8	8905991	8200853	PRJNA1113303									tuberculosis: unclassified		Mycobacterium tuberculosis
SAMEA115750104	ERR13290950	WGS	UNIVERSITY OF OXFORD, NUFFIELD DEPARTMENT OF MEDIC	ERX12661436	Illumina NovaSeq 6000	PAIRED	RANDOM PCR	GENOMIC	ILLUMINA	ERS20266391	ERP161058	['webin-reads-9e65a2fff892','9e65a2fff892','1124794','41909062','PRJEB76547','ERS20266391','b28b5ff0-515d-42d2-bc0f-19e45ec26bb9','SAMEA115750104','ERP161058','ERX12661436','ERR13290950']	2020	2024-08-10T11:50:00.000Z			TWN	Asia																										1050	1050547770	332353269	PRJEB76547								CRyPTIC_2024	tuberculosis: unclassified		Mycobacterium tuberculosis
SAMN07658424	SRR6045688	WGS	MODMEDMICOXFORD	SRX3192688	Illumina MiSeq	PAIRED	RANDOM	GENOMIC	ILLUMINA	SRS2519363	SRP117784	['401515','PRJNA401515','SRS2519363','SAMN07658424','MMMOSRA:d91c72fc-0b1f-4b89-bcfc-2b8a2cb9e697','7658424','MMMOSAM:d91c72fc-0b1f-4b89-bcfc-2b8a2cb9e697','SRX3192688','SRP117784','SRR6045688']	2016	2017-10-27T17:11:00.000Z			GBR	Europe	Oxford		Homo sapiens	3	human					S		R					S	S								432	432713087	250498700	PRJNA401515	CRyPTIC_WHO2021_PMC7612554		99.43	1698591	51	lineage2.2.1	HR-TB	['Walker_2022','diff','tree','Napier_2020','tbprofiler','input']	tuberculosis: human-adapted	L2.2.1	Mycobacterium tuberculosis
SAMEA112804319	ERR11044639	WGS	FZB	ERX10491430	NextSeq 500	PAIRED		GENOMIC	ILLUMINA	ERS14811865	ERP010814	['19013648','PRJEB9680','ERS14811865','ERX10491430','287903','ERR11044639','ena-EXPERIMENT-TAB-21-03-2023-10:23:43:220-80223','ERP010814','33856374','ena-STUDY-FZB-22-06-2015-17:16:39:392-292','SAMEA112804319','ena-RUN-TAB-21-03-2023-10:23:43:220-80224']		2023-07-20T20:58:00.000Z																														688	688155534	300800484	PRJEB9680			99.5	1688580	57	lineage2.2.1	MDR-TB	['tbprofiler','tree','input','diff']	tuberculosis: unclassified		Mycobacterium tuberculosis
SAMEA2177715	ERR405204	WGS	SC	ERX371565	Illumina HiSeq 2000	PAIRED	RANDOM	GENOMIC	ILLUMINA	ERS345809	ERP003812	['SC_EXP_11076_2#34','TB17_09-sc-2013-09-03T08:17:05Z-1686414','ERS345809','2583308','SC_RUN_11076_2#34','Illumina_sequencing_of_multidrug_resistant_Mycobacterium_tuberculosis__MTB__strains-sc-2013-08-29T17:10:53Z-2754','ERX371565','SAMEA2177715','ERP003812','PRJEB4519','ERR405204','233675']		2014-03-04T22:12:00.000Z																														507	507329800	283824574	PRJEB4519			98.93	1735207	39	lineage3.1.1	MDR-TB	['tbprofiler','input','tree','diff']	tuberculosis: unclassified		Mycobacterium tuberculosis
SAMN36849750	SRR25534386	WGS	SHANDONG PROVINCIAL HOSPITAL	SRX21263741	Illumina HiSeq 4000	PAIRED	RANDOM	GENOMIC	ILLUMINA	SRS18516817	SRP453313	['SRS18516817','SRR25534386','T5058.IS300_Clean.1.fastq.gz','SRX21263741','PRJNA1002108','1002108','SRP453313','SAMN36849750','bp0','36849750','T5058']	2016	2023-08-05T20:43:00.000Z		36.40 N 117.00 E	CHN	Asia	Shandong	As reported: phlegm	Homo sapiens	3	human																					1147	1147489500	485765913	PRJNA1002108			99.56	1828092	61	lineage2.2.1	Sensitive	['tree','input','diff','tbprofiler']	tuberculosis: human-adapted	L4	Mycobacterium tuberculosis	H37Rv
SAMEA9977438	ERR6866740	WGS	IMPERIAL COLLEGE LONDON	ERX6490168	Illumina HiSeq 2000	PAIRED	RANDOM	GENOMIC	ILLUMINA	ERS7655716	ERP123401	['ERS7655716','ERR6866740','SAMEA9977438','LI2163409','LI2163409_raw_wgs_R1R2','LI2163409_raw_wgs','PRJEB39837','666870','ERP123401','ena-STUDY-IMPERIAL COLLEGE LONDON-12-08-2020-14:44:57:582-2394','ERX6490168','22012238']	2009	2021-11-17T05:58:00.000Z			PER	South America	Lima		Homo sapiens	3	human																					236	236387178	105487481	PRJEB39837			99.67	1289785	44	lineage4.1.2.1	Sensitive	['tbprofiler','input','standford','diff','tree']	tuberculosis: unclassified		Mycobacterium tuberculosis
SAMN41667045	SRR29274782	WGS	FIND, THE FOUNDATION FOR INNOVATIVE NEW DIAGNOSTICS	SRX24792124	Illumina HiSeq 2000	PAIRED	RANDOM	GENOMIC	ILLUMINA	SRS21509424	SRP511595	['41667045','SAMN41667045','SRX24792124','EUST01085_S55_R1_001.fastq.gz','SRP511595','SRR29274782','1119952','SRS21509424','PRJNA1119952','EUST01085','bp0']	2017	2024-06-04T10:20:00.000Z			EST	Europe			Homo sapiens	3	human																					308	308404934	123132707	PRJNA1119952									tuberculosis: unclassified		Mycobacterium tuberculosis
SAMN31674374	SRR22250045	WGS	INSTITUTE OF CLINICAL PATHOLOGY AND MEDICAL RESEARCH	SRX18226873	NextSeq 500	PAIRED	RANDOM	GENOMIC	ILLUMINA	SRS15723221	SRP407089	['899911','SRR22250045','SRS15723221','31674374','SRX18226873','21-002-0411_1.fastq.gz','21-002-0411','SRP407089','PRJNA899911','SAMN31674374','bp0']	2021	2022-11-09T19:20:00.000Z			AUS	Oceania	NSW		Homo sapiens	3	human																					959	959169472	380036938	PRJNA899911			99.45	1959716	64	lineage3	Sensitive	['diff','tree','tbprofiler','input']	tuberculosis: unclassified		Mycobacterium tuberculosis
SAMEA7560308	ERR4827872	WGS	IML GAUTING	ERX4697856	NextSeq 500	PAIRED	RANDOM	GENOMIC	ILLUMINA	ERS5316945	ERP124980	['22475873','project.Central_Asia','ERP124980','sample.2446','run.2446','SAMEA7560308','PRJEB41239','ERS5316945','773307','ERX4697856','experiment.2446','ERR4827872']		2021-11-12T02:31:00.000Z																														823	823000567	346106518	PRJEB41239			99.47	1725611	56	lineage4.1.2.1	Sensitive	['CRyPTIC_Gauting_CentralAsia','tbprofiler','diff','input','tree']	tuberculosis: unclassified		Mycobacterium tuberculosis
SAMN14344633	SRR11565588	AMPLICON	RUTGERS UNIVERSITY NEWARK	SRX8134773	Illumina MiSeq	PAIRED	PCR	GENOMIC	ILLUMINA	SRS6498183	SRP257019	['14344633','SRP257019','2492-DA-1444_S6_L001_R1_001.fastq','PRJNA608724','608724','2492-DA-1444','SRS6498183','SAMN14344633','SRR11565588','SRX8134773']		2020-04-17T23:34:00.000Z			UGA	Africa		sputum	Homo sapiens	3	human																					18	18084666	10625585	PRJNA608724									tuberculosis: unclassified		Mycobacterium tuberculosis
SAMEA3448370	ERR1063847	WGS	THE WELLCOME TRUST SANGER INSTITUTE	ERX1143997	Illumina HiSeq 2000	PAIRED	RANDOM	GENOMIC	ILLUMINA	ERS745954	ERP001072	['89678-sc-2315614','Karonga_Prevention_Study__KPS____whole_genome_sequencing_in_a_whole_population-sc-2011-12-13T10:33:26Z-2066','SC_EXP_17150_3#65','204548','4164029','PRJEB2794','ERR1063847','Karonga_Prevention_Study__KPS____whole_genome_sequ','ERX1143997','ERP001072','SAMEA3448370','ERS745954','SC_RUN_17150_3#65']		2016-03-03T18:49:00.000Z			MWI	Africa	Karonga																									1410	1410356750	402524195	PRJEB2794			38.98	704689	20	lineage3.1.1	Sensitive	['input','tree','diff','tbprofiler','Karonga_Prevention_Study']	tuberculosis: unclassified		Mycobacterium tuberculosis
SAMEA7555146	ERR4821778	WGS	PUBLIC HEALTH ENGLAND	ERX4691620	Illumina HiSeq 2500	PAIRED	RANDOM	GENOMIC	ILLUMINA	ERS5311790	ERP124941	['SAMEA7555146','22474540','run.24599','sample.24599','773303','ERP124941','experiment.24599','project.PHE-TB','ERS5311790','ERR4821778','ERX4691620','PRJEB41201']		2021-11-11T02:21:00.000Z			GBR	Europe																										427	427443715	198290095	PRJEB41201			96.59	1777776	40	lineage4.1.3	Sensitive	['input','CRyPTIC_PHE','tbprofiler','tree','diff']	tuberculosis: unclassified		Mycobacterium tuberculosis
SAMEA115744762	ERR13276074	WGS	UNIVERSITY OF OXFORD, NUFFIELD DEPARTMENT OF MEDIC	ERX12646500	NextSeq 500	PAIRED	RANDOM PCR	GENOMIC	ILLUMINA	ERS20254646	ERP161058	['webin-reads-27ff1ec15b14','27ff1ec15b14','41870604','SAMEA115744762','ERP161058','ERR13276074','ERX12646500','1124794','b28b5ff0-515d-42d2-bc0f-19e45ec26bb9','PRJEB76547','ERS20254646']	2020	2024-08-08T10:57:00.000Z			DEU	Europe																										657	657538621	272201242	PRJEB76547								CRyPTIC_2024	tuberculosis: unclassified		Mycobacterium tuberculosis
SAMN30948853	SRR21690413	WGS	RIVM	SRX17687792	Illumina NovaSeq 6000	PAIRED	RANDOM	GENOMIC	ILLUMINA	SRS15219180	SRP399356	['SAMN30948853','SRS15219180','30948853','SRX17687792','RIVM0169','SRR21690413','bp0','882748','RIVM0169.bam','SRP399356','PRJNA882748']	2019	2022-09-23T18:06:00.000Z			NLD	Europe		sputum	Homo sapiens	3	human																					745	745099374	76376244	PRJNA882748								input	tuberculosis: unclassified		Mycobacterium tuberculosis
SAMEA112800760	ERR11050757	WGS	FZB	ERX10497548	NextSeq 500	PAIRED		GENOMIC	ILLUMINA	ERS14808306	ERP010814	['PRJEB9680','ERR11050757','21004321','SAMEA112800760','ERS14808306','287903','ERP010814','ena-STUDY-FZB-22-06-2015-17:16:39:392-292','33852816','ERX10497548','ena-RUN-TAB-21-03-2023-10:58:00:083-107774','ena-EXPERIMENT-TAB-21-03-2023-10:58:00:082-107773']		2023-07-20T23:22:00.000Z																														853	853194770	399868913	PRJEB9680			99.54	1508764	48	lineage4.1.2.1	Sensitive	['diff','input','tree','tbprofiler']	tuberculosis: unclassified		Mycobacterium tuberculosis
SAMEA112801764	ERR11067962	WGS	FZB	ERX10514892	NextSeq 2000	PAIRED		GENOMIC	ILLUMINA	ERS14809310	ERP010814	['ena-EXPERIMENT-TAB-21-03-2023-12:28:22:570-126405','ena-STUDY-FZB-22-06-2015-17:16:39:392-292','PRJEB9680','ERP010814','33853820','ERX10514892','ena-RUN-TAB-21-03-2023-12:28:22:570-126406','ERS14809310','22001937','ERR11067962','SAMEA112801764','287903']		2023-07-21T02:02:00.000Z																														823	823791991	284652825	PRJEB9680			99.08	1706857	47	lineage3	Other	['tbprofiler','tree','input','diff']	tuberculosis: unclassified		Mycobacterium tuberculosis
SAMEA7548833	ERR4815473	WGS	PUBLIC HEALTH ENGLAND	ERX4685315	Illumina HiSeq 2500	PAIRED	RANDOM	GENOMIC	ILLUMINA	ERS5305485	ERP124941	['ERX4685315','773303','PRJEB41201','run.18293','22468230','ERS5305485','ERR4815473','ERP124941','project.PHE-TB','sample.18293','SAMEA7548833','experiment.18293']		2021-11-10T14:09:00.000Z			GBR	Europe																										668	668367443	313019396	PRJEB41201								['CRyPTIC_PHE','input']	tuberculosis: unclassified		Mycobacterium tuberculosis
SAMEA1118851	ERR2513670	WGS	PHE	ERX2532880	Illumina MiSeq	PAIRED	RANDOM	GENOMIC	ILLUMINA	ERS2398260	ERP107961	['run.5501','experiment.5501','project.First_10k_genomes_study_set_4','493034','SAMEA1118851','ERX2532880','PRJEB25991','10122797','ERR2513670','ERS2398260','sample.5501','ERP107961']		2022-07-20T15:59:00.000Z			GBR	Europe	England									S		S					S	S								357	357507014	203059551	PRJEB25991	Walker_2022		99.35	2094997	71	lineage1.2.2.2	Other	['Napier_2020','CRyPTIC_PHE','tree','tbprofiler','diff','input','Walker_2022']	tuberculosis: human-adapted	L1.3.2	Mycobacterium tuberculosis
SAMN40032007	SRR28045927	WGS	CHRISTIAN MEDICAL COLLAGE, VELLORE	SRX23697271	Illumina NovaSeq 6000	PAIRED	RANDOM	GENOMIC	ILLUMINA	SRS20527198	SRP226525	['901010867','40032007','SRX23697271','901010867_R1.fastq.gz','PRJNA575883','SRP226525','SRR28045927','SRS20527198','575883','SAMN40032007']	2022	2024-02-22T07:28:00.000Z		21.7679 N 78.8718 E	IND	Asia	Madhya Pradesh - Bhairopur		Homo sapiens	3	human																					1269	1269570552	422658533	PRJNA575883			96.17	1801937	54	lineage2.2.1	Pre-XDR-TB	['tbprofiler','tree','diff','input']	tuberculosis: unclassified		Mycobacterium tuberculosis
SAMEA8616133	ERR5979594	WGS	FZB	ERX5619380	NextSeq 500	PAIRED		GENOMIC	ILLUMINA	ERS6300740	ERP128579	['ena-STUDY-FZB-25-04-2021-08:07:37:001-1206','20609489','ERX5619380','ena-RUN-FZB-27-05-2021-16:09:55:558-54','ERS6300740','ena-EXPERIMENT-FZB-27-05-2021-16:09:55:558-54','ERP128579','ERR5979594','SAMEA8616133','LBA-41','751334','PRJEB44524']		2021-09-24T23:29:00.000Z																														1347	1347882007	569363854	PRJEB44524								input	MTBC		Mycobacterium tuberculosis complex sp.
SAMEA5800049	ERR3445503	WGS	INSTITUTO EVANDRO CHAGAS	ERX3467522	NextSeq 550	PAIRED	RANDOM	GENOMIC	ILLUMINA	ERS3588667	ERP116404	['PRJEB33598','ERR3445503','MB_19','ERS3588667','ena-RUN-Instituto Evandro Chagas-19-07-2019-17:05:04:062-19','ERP116404','SAMEA5800049','606722','ena-EXPERIMENT-Instituto Evandro Chagas-19-07-2019-17:05:04:062-19','ena-STUDY-Instituto Evandro Chagas-19-07-2019-17:05:04:754-795','ERX3467522','13757507']		2020-02-13T23:19:00.000Z																														861	861940357	389716475	PRJEB33598								input	tuberculosis: animal-adapted	La1	Mycobacterium bovis
SAMEA8407245	ERR6415292	WGS	INRA TOURS	ERX6043180	Illumina MiSeq	PAIRED	RANDOM	GENOMIC	ILLUMINA	ERS6092712	ERP127875	['PRJEB43898','20135168','ERR6415292','PICSAR17','f2dce7ae-97f3-4cd4-92f5-64fa4ee71b90','ERX6043180','SAMEA8407245','ERP127875','ERS6092712','ena-EXPERIMENT-INRA Tours-05-08-2021-09:39:28:831-185','745133','ena-RUN-INRA Tours-05-08-2021-09:39:28:831-185']	2014	2021-10-07T03:31:00.000Z			FRA	Europe		feces	Bos taurus	3	domestic cattle																					109	109112609	55814326	PRJEB43898									NTM: avium complex		Mycobacterium avium subsp. paratuberculosis
SAMN19687898	SRR14801866	WGS	SIMON FRASER UNIVERSITY	SRX11134651	NextSeq 500	PAIRED	RANDOM	GENOMIC	ILLUMINA	SRS9198040	SRP323639	['736718','TB-222-2618-18_S51','bp0','SRP323639','PRJNA736718','TB-222-2618-18_S51_R1_001.fastq.gz','SRR14801866','SAMN19687898','19687898','SRX11134651','SRS9198040']	2018	2021-06-13T22:55:00.000Z		47.03278 N 28.89972 E	MDA	Europe			Homo sapiens	3	human																					1032	1032460084	451201289	PRJNA736718			99.39	1494553	50	lineage4.2.1.1	Other	['input','tree','diff','tbprofiler']	tuberculosis: unclassified		Mycobacterium tuberculosis
SAMN41148861	SRR28859596	WGS	WADSWORTH CENTER	SRX24419641	NextSeq 550	PAIRED	RANDOM	GENOMIC	ILLUMINA	SRS21175105	SRP338930	['41148861','SRS21175105','766641','IDR2300069543-01-02','PRJNA766641','IDR2300069543-01-02.R1.fastq.gz','SRP338930','SRR28859596','SRX24419641','SAMN41148861']	2023	2024-05-01T11:25:00.000Z			USA	North America	New York state		Homo sapiens	3	human																					624	624169230	273570178	PRJNA766641			99.36	1604279	55	lineage1.1.3.1	Sensitive	['tree','diff','tbprofiler','input']	tuberculosis: unclassified		Mycobacterium tuberculosis
SAMEA3401657	ERR894437	WGS	CSISP	ERX973840	Illumina HiSeq 2000	PAIRED	RANDOM	GENOMIC	ILLUMINA	ERS737808	ERP002297	['3732417','ERP002297','222901','ena-EXPERIMENT-CSISP-20-05-2015-14:27:14:537-27','Whole genome sequencing of microevolution events in MTBC','ERS737808','ERX973840','ERR894437','NG-6018_31','PRJEB1553','SAMEA3401657','ena-RUN-CSISP-20-05-2015-14:27:14:537-27']		2015-05-22T13:14:00.000Z			ETH	Africa																										2163	2163390912	1519746523	PRJEB1553			99.67	1251490	28	lineage4.8	Sensitive	['Nimmo_2024','Stucki_2016','Menardo_2018','tree','diff','Napier_2020','input','tbprofiler']	tuberculosis: human-adapted	L4.8	Mycobacterium tuberculosis
SAMN43780267	SRR30673424	WGS	FIND, THE FOUNDATION FOR INNOVATIVE NEW DIAGNOSTICS	SRX26092209	Illumina HiSeq X	PAIRED	RANDOM	GENOMIC	ILLUMINA	SRS22658527	SRP532857	['SAMN43780267','SRR30673424','1160005','43780267','TB038050153','SRP532857','TB038050153_R1.fastq.gz','SRX26092209','PRJNA1160005','WGS-TB038050153','SRS22658527']	2021	2024-09-16T04:55:00.000Z			IND	Asia		sputum	Homo sapiens	3	human																					1107	1107943776	481270206	PRJNA1160005									tuberculosis: unclassified		Mycobacterium tuberculosis
SAMN27519824	SRR18715101	WGS	NIH / NIAID	SRX14815432	NextSeq 500	PAIRED	RANDOM	GENOMIC	ILLUMINA	SRS12571969	SRP369525	['SRS12571969','SAMN27519824','SRX14815432','bp0','PRJNA825524','SRP369525','18980','SRR18715101','27519824','UKR-410_lib41006_nextseq_nx0124_151bp.filtered_2nd.1.fastq.gz','825524']	2020	2022-04-11T14:31:00.000Z		49.5535 N 25.5948 E	UKR	Europe	Ternopil	sputum	Homo sapiens	3	human																					611	611465706	277940399	PRJNA825524			99.47	1525641	50	lineage2.2.1	MDR-TB	['tbprofiler','tree','diff','input','TB_Portals']	tuberculosis: unclassified		Mycobacterium tuberculosis
SAMN02934444	SRR1524158	ChIP-Seq	ISB	SRX660923	Illumina Genome Analyzer IIx	SINGLE	ChIP	GENOMIC	ILLUMINA	SRS665909	SRP044777	['PRJNA255984','255984','83_3_2_660DHAAXX_053113_ChIP_641_MTB_Rv3736_TETR_Genome.sorted.bam','Chipseq_Rv3736_B641','SRS665909','SRR1524158','SAMN02934444','SRP044777','SRX660923','2934444','Rv3736_B641']	2014	2014-08-05T19:12:00.000Z		47.6097 N 122.3331 W	USA	North America	Washington,Seattle		Homo sapiens	3	human																					543	543904632	181877915	PRJNA255984									tuberculosis: human-adapted	L4	Mycobacterium tuberculosis	H37Rv
SAMEA8719045	ERR8975921	WGS	CTB/NICD	ERX5544149	Illumina NovaSeq 6000	PAIRED	RANDOM	GENOMIC	ILLUMINA	ERS6403490	ERP128647	['sample.29481','ERS6403490','ERP128647','ERR8975921','ERX5544149','SAMEA8719045','26340014','773351','experiment.29481','run.29481.1','PRJEB44577','project.Wellcome_clinical_isolates_site10']		2022-03-15T07:50:00.000Z			ZAF	Africa						S				S	S	S	S	S				S		S	S	S	R	S	S	913	913463326	290200481	PRJEB44577	CRyPTIC_reuse_table		99.71	1840621	68	lineage4.9	Sensitive	['input','diff','tree','CRyPTIC_reuse_table','CRyPTIC_CTB-NICD','tbprofiler']	tuberculosis: unclassified		Mycobacterium tuberculosis
SAMEA7528911	ERR4800326	WGS	FOUNDATION FOR MEDICAL RESEARCH INDIA	ERX4669741	NextSeq 500	PAIRED	RANDOM	GENOMIC	ILLUMINA	ERS5285381	ERP124850	['SAMEA7528911','ERX4669741','experiment.30546','project.Mumbai','ERS5285381','ERP124850','773292','run.30546','sample.30546','22462455','ERR4800326','PRJEB41116']		2021-11-10T02:20:00.000Z			IND	Asia	Mumbai					S	S				S	R	S	S				R			S		S	S		754	754664100	336629072	PRJEB41116	Walker_2022							['input','CRyPTIC_IND','Walker_2022']	tuberculosis: unclassified		Mycobacterium tuberculosis
SAMN17119745	SRR13395800	WGS	CORNELL UNIVERSITY	SRX9815064	Illumina HiSeq 2500	PAIRED	RANDOM	GENOMIC	ILLUMINA	SRS7998813	SRP301093	['17119745','6318_2708_28848_HFWMJBCXX','6318_2708_28848_HFWMJBCXX_MAP515_AGGCAGAA_ACTGCATA_R1.fastq.gz','SRR13395800','PRJNA686527','bp0','SRX9815064','SRP301093','686527','SRS7998813','SAMN17119745','MAP515']	2007	2021-01-09T22:52:00.000Z			USA	North America	Rutland, VT (Harvey Farms)		Bos taurus	2	domestic cattle																					400	400110086	183511041	PRJNA686527									NTM: avium complex		Mycobacterium avium subsp. paratuberculosis
SAMN12389228	['SRR9851494','SRR9853152']	AMPLICON		['SRX6607754','SRX6606131']	['Illumina MiSeq','MinION']	['PAIRED','SINGLE']	PCR	GENOMIC	['OXFORD_NANOPORE','ILLUMINA']	SRS5170917		['SAMN12389228','bp0','PRJNA557083','SRS5170917','SRP216626','12389228','SRR9851494','SRR9853152','122.fastq','SRX6607754','SRX6606131','557083','122_S20_L001_R1_001.fastq.gz','Ethiopia_14','ET122']				7.57 N 39.7 E	ETH	Africa		sputum	Homo sapiens	3	human																					52	53291792	39406200	PRJNA557083									tuberculosis: unclassified		Mycobacterium tuberculosis
SAMEA7550640	ERR4817278	WGS	PUBLIC HEALTH ENGLAND	ERX4687120	Illumina MiSeq	PAIRED	RANDOM	GENOMIC	ILLUMINA	ERS5307290	ERP124941	['ERP124941','ERS5307290','run.20098','PRJEB41201','experiment.20098','project.PHE-TB','ERR4817278','773303','SAMEA7550640','22470035','ERX4687120','sample.20098']		2021-11-10T17:12:00.000Z			GBR	Europe										S		S					S	S								286	286747275	193013163	PRJEB41201	Walker_2022		98.55	1302072	40	lineage4.8	Sensitive	['CRyPTIC_PHE','input','diff','tbprofiler','Walker_2022','tree']	tuberculosis: unclassified		Mycobacterium tuberculosis
SAMEA112750694	ERR10969257	WGS	NATIONAL INSTITUTE OF HEALTH DR. RICARDO JORGE	ERX10406472	NextSeq 2000	PAIRED	RANDOM	GENOMIC	ILLUMINA	ERS14745385	ERP111748	['PT_TB0433','33679848','PRJEB29446','ERX10406472','INSA_27102018','ERS14745385','ERR10969257','SAMEA112750694','505027','ERP111748']	2022	2023-03-11T01:05:00.000Z			PRT	Europe																										582	582782179	194544745	PRJEB29446			99.53	1711199	58	lineage4.3.4.2	Sensitive	['tbprofiler','diff','input','tree']	tuberculosis: unclassified		Mycobacterium tuberculosis
SAMEA6990857	ERR4276862	WGS	FZB	ERX4231489	NextSeq 500	PAIRED		GENOMIC	ILLUMINA	ERS4758952	ERP122226	['ena-RUN-FZB-19-06-2020-08:24:38:338-13','ERP122226','ERR4276862','ena-EXPERIMENT-FZB-19-06-2020-08:24:38:338-13','SAMEA6990857','ena-STUDY-FZB-09-06-2020-11:38:59:040-283','15436-15','ERX4231489','PRJEB38780','656053','ERS4758952','15769208']		2020-08-15T06:49:00.000Z																														511	511537942	205372596	PRJEB38780			99.39	1666573	52	lineage4.1.1.1	MDR-TB	['input','diff','tbprofiler','tree']	MTBC		Mycobacterium tuberculosis complex sp.
SAMEA8987140	ERR6337396	WGS	ANSES	ERX5969073	Illumina HiSeq 2500	PAIRED	RANDOM	GENOMIC	ILLUMINA	ERS6669842	ERP130602	['881696','ERX5969073','PRJEB46417','ena-STUDY-ANSES-19-07-2021-09:08:58:913-283','ERR6337396','SAMEA8987140','ERS6669842','webin-reads-12Z005049','30917925','12Z005049','ERP130602']	2012	2022-09-22T04:59:00.000Z			FRA	Europe			Sus scrofa	2	wild boar or pig																					303	303270000	187610223	PRJEB46417			94.95	852593	46	La1.2	Other	['diff','input','tbprofiler','tree']	tuberculosis: animal-adapted	La1	Mycobacterium bovis
SAMD00142587	DRR188674	WGS	RIT_JATA	DRX179139	Illumina MiSeq	PAIRED	other	GENOMIC	ILLUMINA	DRS201173	DRP007602	['20796116','DRP007602','SAMD00142587','DRX179139','DRS201173','754720','DRR188674','PRJDB7494']	2017	2021-08-14T17:30:00.000Z			JPN	Asia	Kinki		Homo sapiens	3	human																					654	654624969	400924733	PRJDB7494			99.6	1368420	90	lineage2.2.1	Sensitive	['input','diff','tbprofiler','tree']	tuberculosis: unclassified		Mycobacterium tuberculosis
SAMN35981631	SRR25206982	WGS	CHINESE CENTER FOR DISEASE CONTROL AND PREVENTION	SRX20953704	Illumina HiSeq 2500	PAIRED	RANDOM	GENOMIC	ILLUMINA	SRS18230680	SRP448193	['SRS18230680','bp0','PRJNA987438','MDRTB019.bam','SRX20953704','35981631','SRP448193','TBMDR019','987438','SRR25206982','SAMN35981631']	2013	2023-07-09T00:40:00.000Z						sputum	Homo sapiens	3	human																					817	817517100	143976072	PRJNA987438			99.57	1899291	64	lineage2.2.1	Pre-XDR-TB	['tree','diff','input','tbprofiler']	tuberculosis: unclassified		Mycobacterium tuberculosis
SAMN30953654	SRR21663285	WGS	WADSWORTH CENTER	SRX17663020	Illumina MiSeq	PAIRED	RANDOM	GENOMIC	ILLUMINA	SRS15195094	SRP338930	['PRJNA766641','IDR1700010205','SRX17663020','IDR1700010205-01-01_S12_L001_R1_001.fastq.gz','SRS15195094','SAMN30953654','30953654','766641','SRP338930','SRR21663285']	2017	2022-09-21T16:20:00.000Z			USA	North America	New York state		Homo sapiens	3	human																					383	383172792	249628954	PRJNA766641			99.49	794709	43	lineage3.1.3	Sensitive	['tbprofiler','input','diff','tree']	tuberculosis: unclassified		Mycobacterium tuberculosis
SAMEA114089764	ERR11776016	WGS	UCL CENTRE FOR CLINICAL MICROBIOLOGY	ERX11174680	NextSeq 550	PAIRED	RANDOM	GENOMIC	ILLUMINA	ERS16073607	ERP149436	['ERX11174680','SAMEA114089764','TBA_533','ERP149436','webin-reads-TBA_533','1109088','41283146','PRJEB64299','ERR11776016','ERS16073607','4da99455-d94f-43bb-96cc-eb7e1d7e89c2']	2019	2024-07-26T03:55:00.000Z		UCL CCM	BRA	South America			Homo sapiens	3	human																					794	794231310	332814388	PRJEB64299								standford	tuberculosis: unclassified		Mycobacterium tuberculosis
SAMEA113538472	['ERR11466421','ERR11466422']	WGS		['ERX10872578','ERX10872579']	NextSeq 500	PAIRED		GENOMIC	ILLUMINA	ERS15534893		['SAMEA113538472','ERS15534893','ERR11466422','PRJEB62480','ena-EXPERIMENT-TAB-22-05-2023-12:53:16:440-8280','ena-EXPERIMENT-TAB-22-05-2023-12:53:16:441-8282','ERR11466421','ena-RUN-TAB-22-05-2023-12:53:16:441-8283','979605','d05d2f15-c027-4055-b906-d9d6d110849e','ena-RUN-TAB-22-05-2023-12:53:16:441-8281','ERX10872579','ERP147571','ERX10872578','35506849','BTB-803']					BWA	Africa																										316	317242358	134394781	PRJEB62480			97.97	1978431	52	lineage1.2.2.2	Sensitive	['input','diff','tree','tbprofiler','Kopanyo']	tuberculosis: unclassified		Mycobacterium tuberculosis
SAMEA7555471	ERR4822102	WGS	PUBLIC HEALTH ENGLAND	ERX4691944	Illumina HiSeq 2500	PAIRED	RANDOM	GENOMIC	ILLUMINA	ERS5312114	ERP124941	['run.24923','22474878','sample.24923','ERX4691944','ERS5312114','PRJEB41201','ERP124941','SAMEA7555471','project.PHE-TB','experiment.24923','ERR4822102','773303']		2021-11-11T03:00:00.000Z			GBR	Europe										S		S						S								203	203612711	76251230	PRJEB41201	Walker_2022							['Walker_2022','CRyPTIC_PHE','input']	tuberculosis: unclassified		Mycobacterium tuberculosis
SAMEA7563102	ERR4830662	WGS	IML GAUTING	ERX4700646	NextSeq 500	PAIRED	RANDOM	GENOMIC	ILLUMINA	ERS5319735	ERP125007	['experiment.26614','run.26614','773333','22478669','ERP125007','ERX4700646','ERS5319735','SAMEA7563102','sample.26614','project.Cryptic_5th','ERR4830662','PRJEB41266']		2021-11-11T09:58:00.000Z			NPL	Asia						S				R	R	R	S	R				R		S	S	S	R	S	R	462	462686965	191867586	PRJEB41266	['Walker_2022','CRyPTIC_reuse_table']							['CRyPTIC_IMLGauting','Walker_2022','CRyPTIC_reuse_table','input']	tuberculosis: unclassified		Mycobacterium tuberculosis
SAMEA112799286	ERR11049101	WGS	FZB	ERX10495891	NextSeq 500	PAIRED		GENOMIC	ILLUMINA	ERS14806832	ERP010814	['ERX10495891','ERP010814','ena-EXPERIMENT-TAB-21-03-2023-10:57:59:454-104461','SAMEA112799286','33851342','ena-RUN-TAB-21-03-2023-10:57:59:454-104462','PRJEB9680','ena-STUDY-FZB-22-06-2015-17:16:39:392-292','287903','ERR11049101','ERS14806832','20002501']		2023-07-20T21:02:00.000Z																														1001	1001866969	444880542	PRJEB9680			99.4	1652274	52	lineage2.2.1	Sensitive	['diff','tree','tbprofiler','input']	tuberculosis: unclassified		Mycobacterium tuberculosis
SAMEA9976753	ERR6866056	WGS	IMPERIAL COLLEGE LONDON	ERX6489484	Illumina HiSeq 2000	PAIRED	RANDOM	GENOMIC	ILLUMINA	ERS7655032	ERP123401	['ena-STUDY-IMPERIAL COLLEGE LONDON-12-08-2020-14:44:57:582-2394','ERR6866056','ERP123401','ERS7655032','666870','CA0988909_raw_wgs','CA0988909','ERX6489484','22011554','PRJEB39837','CA0988909_raw_wgs_R1R2','SAMEA9976753']	2009	2021-10-15T13:51:00.000Z			PER	South America	Lima		Homo sapiens	3	human																					352	352403498	150224702	PRJEB39837			99.61	1608042	55	lineage4.4.1.1	Sensitive	['diff','input','tree','tbprofiler','standford']	tuberculosis: unclassified		Mycobacterium tuberculosis
SAMEA7527449	ERR4798863	WGS	FOUNDATION FOR MEDICAL RESEARCH INDIA	ERX4668280	NextSeq 500	PAIRED	RANDOM	GENOMIC	ILLUMINA	ERS5283920	ERP124850	['ERX4668280','project.Mumbai','sample.27328','773292','PRJEB41116','ERS5283920','SAMEA7527449','experiment.27328','run.27328','ERP124850','22460994','ERR4798863']		2021-11-10T01:28:00.000Z			IND	Asia	Mumbai					S	S				S		S	S							S		S	S		517	517827000	221769758	PRJEB41116	Walker_2022		99.48	1622090	54	lineage3	Sensitive	['tree','input','Walker_2022','CRyPTIC_IND','diff','tbprofiler']	tuberculosis: unclassified		Mycobacterium tuberculosis
SAMEA6875245	ERR4195516	WGS	Instituto_de_Biomedicina_de_Valencia	ERX4156471	Illumina MiSeq	PAIRED	RANDOM	GENOMIC	ILLUMINA	ERS4602806	ERP122165	['28874444','846033','G22','ERR4195516','ERX4156471','PRJEB38719','SAMEA6875245','ERP122165','ERS4602806','mtb_valencia_isolates']	2014	2022-06-11T04:49:00.000Z			ESP	Europe	Valencia					S					S															270	270018285	146705321	PRJEB38719		No	99.47	1235739	55	lineage4.1.2.1	Sensitive	['input','tbprofiler','diff','Cancino-Muñoz_2022','TGU','tree']	tuberculosis: human-adapted	L4.1.2.1	Mycobacterium tuberculosis
SAMEA9070549	ERR6362313	WGS	Swiss-TPH	ERX5627757	Illumina NovaSeq 6000	SINGLE	RANDOM	GENOMIC	ILLUMINA	ERS6798856	ERP129488	['ERR6362313','ERS6798856','PRJEB45389','G45027_1','WGS RR-TB Khayelitsha','ERP129488','737713','ERX5627757','20453644','SAMEA9070549']		2021-10-13T18:40:00.000Z			ZAF	Africa																										542	542449588	160672001	PRJEB45389								R-RR_HIVcoinf_ZAF	tuberculosis: unclassified		Mycobacterium tuberculosis
SAMEA115749161	ERR13290014	WGS	UNIVERSITY OF OXFORD, NUFFIELD DEPARTMENT OF MEDIC	ERX12660440	Illumina MiSeq	PAIRED	RANDOM PCR	GENOMIC	ILLUMINA	ERS20265448	ERP161058	['1124794','SAMEA115749161','ERX12660440','ERR13290014','b28b5ff0-515d-42d2-bc0f-19e45ec26bb9','41891832','PRJEB76547','ERS20265448','ERP161058','webin-reads-0bb78120fcb8','0bb78120fcb8']	2017	2024-08-11T02:05:00.000Z			GBR	Europe																										298	298008448	208620730	PRJEB76547								CRyPTIC_2024	tuberculosis: unclassified		Mycobacterium tuberculosis
SAMN10961381	SRR8651620	WGS	HUASHAN HOSPITAL, FUDAN UNIVERSITY	SRX5449310	Illumina MiSeq	PAIRED	PCR	GENOMIC	ILLUMINA	SRS4425901	SRP187237	['16-442','SRR8651620','SRP187237','PRJNA522942','SRX5449310','SAMN10961381','16-442_1.fastq.gz','10961381','SRS4425901','522942']	2016	2019-03-01T18:50:00.000Z		27.92 N 120.67 E	CHN	Asia	Wenzhou	sputum	Homo sapiens	3	human																					940	940599970	406246637	PRJNA522942			98.49	1893086	62	lineage2.2.1	RR-TB	['diff','tree','input','Menardo_2021','Napier_2020','tbprofiler']	tuberculosis: human-adapted	L2.2.1	Mycobacterium tuberculosis
SAMN30634410	SRR21393624	Targeted-Capture	INSTITUTO NACIONAL DE MEDICINA GENOMICA	SRX17398904	NextSeq 500	PAIRED	PCR	GENOMIC	ILLUMINA	SRS14957003	SRP370134	['SRP370134','SRS14957003','SRR21393624','30634410','826553','N-3-2152_S32_L001_R1_001.fastq.gz','3-2152','SAMN30634410','SRX17398904','bp0','PRJNA826553']	2016	2022-09-01T19:09:00.000Z		19.22 N 99.12 W	MEX	North America	Mexico City	sputum	Homo sapiens	3	human																					219	219901904	107530575	PRJNA826553								standford	tuberculosis: unclassified		Mycobacterium tuberculosis
SAMN26038199	SRR18213866	WGS	MODMEDMICOXFORD	SRX14360318	Illumina HiSeq 2500	PAIRED	RANDOM	GENOMIC	ILLUMINA	SRS12173840	SRP076676	['SRX14360318','SRS12173840','SRR18213866','PRJNA302362','302362','SRP076676','SAMN26038199','MMMOSRA:09282541-c7f5-49c0-85f8-2eec7436ff39','26038199','MMMOSAM:09282541-c7f5-49c0-85f8-2eec7436ff39']	2013	2022-03-03T13:59:00.000Z			GBR	Europe	Birmingham		Homo sapiens	3	human																					704	704517076	432820846	PRJNA302362			99.66	1620888	54	lineage4.4.1.1	Sensitive	['input','tbprofiler','diff','tree']	tuberculosis: unclassified		Mycobacterium tuberculosis
SAMEA2627028	ERR702422	WGS	SC	ERX646685	Illumina HiSeq 2000	PAIRED	RANDOM	GENOMIC	ILLUMINA	ERS496938	ERP004216	['239555','PRJEB4884','TBNM1723-sc-2009623','ERP004216','SC_EXP_14200_7#66','ERR702422','Genomics_of_Mycobacterium_africanum_on_the_global_and_local_scale-sc-2013-10-29T16:00:38Z-2837','SC_RUN_14200_7#66','3302616','SAMEA2627028','ERS496938','ERX646685']		2015-02-16T23:52:00.000Z			GHA	Africa																										489	489364800	287286208	PRJEB4884			98.87	1289218	29	lineage5.1.1	Sensitive	['tbprofiler','Coscolla_2021','tree','input','diff','Menardo_2018','Napier_2020']	tuberculosis: human-adapted	L5.1.1	Mycobacterium africanum
SAMEA8718605	ERR8975477	WGS	CTB/NICD	ERX5543709	Illumina HiSeq 4000	PAIRED	RANDOM	GENOMIC	ILLUMINA	ERS6403050	ERP128647	['ERP128647','run.14499.1','ERS6403050','PRJEB44577','26339574','sample.14499','experiment.14499','773351','project.Wellcome_clinical_isolates_site10','ERR8975477','SAMEA8718605','ERX5543709']		2022-03-15T07:27:00.000Z			ZAF	Africa						S				S	S	S	S	S				S		S	S	S	S	S	S	454	454590600	196771628	PRJEB44577	CRyPTIC_reuse_table		99.61	1686614	58	lineage4.1.2.1	Sensitive	['input','tree','CRyPTIC_CTB-NICD','CRyPTIC_reuse_table','tbprofiler','diff']	tuberculosis: unclassified		Mycobacterium tuberculosis
SAMEA1119820	ERR2514639	WGS	PHE	ERX2533849	Illumina HiSeq 2500	PAIRED	RANDOM	GENOMIC	ILLUMINA	ERS2399229	ERP107961	['run.6739','project.First_10k_genomes_study_set_4','ERR2514639','493034','sample.6739','PRJEB25991','ERP107961','ERX2533849','SAMEA1119820','ERS2399229','10123766','experiment.6739']		2021-10-23T17:10:00.000Z			GBR	Europe	England									S		S					S	S								653	653366128	417810097	PRJEB25991	Walker_2022		99.83	1594664	55	lineage4.8	Sensitive	['tbprofiler','diff','tree','Walker_2022','input','Napier_2020','CRyPTIC_PHE']	tuberculosis: human-adapted	L4.8	Mycobacterium tuberculosis
SAMN34382761	SRR24326257	WGS	AGRICULTURE AND AGRI-FOOD CANADA	SRX20120623	Illumina NovaSeq 6000	PAIRED	RANDOM	GENOMIC	ILLUMINA	SRS17449665	SRP418573	['NS.1755.002.IDT_i7_163---IDT_i5_163.216_R1.fastq.gz','34382761','SRP418573','AAFC_MAP_#216','SRX20120623','PRJNA925907','925907','SRS17449665','AAFC_MAP_#216_2017-11-23_10','SRR24326257','SAMN34382761']	2020	2023-04-27T16:25:00.000Z			CAN	North America	Quebec	feces	Bos taurus	2	domestic cattle																					476	476547846	157565847	PRJNA925907									NTM: avium complex		Mycobacterium avium subsp. paratuberculosis
SAMEA7560054	ERR4827618	WGS	IML GAUTING	ERX4697602	NextSeq 500	PAIRED	RANDOM	GENOMIC	ILLUMINA	ERS5316691	ERP124980	['773307','run.2192','sample.2192','SAMEA7560054','ERR4827618','22475619','ERX4697602','project.Central_Asia','PRJEB41239','experiment.2192','ERP124980','ERS5316691']		2021-11-12T01:24:00.000Z																														993	993598511	422851973	PRJEB41239								['CRyPTIC_Gauting_CentralAsia','input']	tuberculosis: unclassified		Mycobacterium tuberculosis
SAMN38204627	SRR26788520	WGS	HMS	SRX22486385	Illumina HiSeq 4000	SINGLE	cDNA	GENOMIC	ILLUMINA	SRS19499729	SRP471323	['=MID(A240, 5,5)','1039243','bp0','SRR26788520','SRX22486385','Peru10746_R1.fastq.gz','SRP471323','SAMN38204627','SRS19499729','38204627','PRJNA1039243','Peru10746']	2021	2023-11-11T09:56:00.000Z			PER	South America		sputum	Homo sapiens	3	human																					331	331288200	105594931	PRJNA1039243								standford	tuberculosis: unclassified		Mycobacterium tuberculosis
SAMN07659504	SRR6046194	WGS	MODMEDMICOXFORD	SRX3193202	Illumina MiSeq	PAIRED	RANDOM	GENOMIC	ILLUMINA	SRS2520428	SRP117784	['SRS2520428','SRX3193202','PRJNA401515','7659504','SRR6046194','401515','SRP117784','MMMOSAM:7051c30b-a0c3-44ef-b99f-0a21d6bbe017','SAMN07659504','MMMOSRA:7051c30b-a0c3-44ef-b99f-0a21d6bbe017']	2016	2017-10-27T18:17:00.000Z	Mycobacterium infection		GBR	Europe	Oxford		Homo sapiens	3	human																					321	321239323	183414703	PRJNA401515									unclassified mycobacteria		Mycobacterium sp.
SAMEA1885980	ERR270653	WGS	SC	ERX244880	Illumina HiSeq 2000	PAIRED	RANDOM	GENOMIC	ILLUMINA	ERS202849	ERP000276	['SC_RUN_9352_5#40','SAMEA1885980','ERR270653','S00013155-sc-2013-01-04T10:49:02Z-1534515','SC_EXP_9352_5#40','ERS202849','203976','2140870','PRJEB2221','ERX244880','ERP000276','Mycobacterium tuberculosis pilot-sc-2010-07-26']		2013-05-08T22:16:00.000Z																														499	499216000	264705242	PRJEB2221			99.27	1798121	40	lineage4.1.2.1	Sensitive	['input','tbprofiler','diff']	tuberculosis: unclassified		Mycobacterium tuberculosis
SAMN02380683	SRR1028694	Tn-Seq	BI	SRX376641	Illumina HiSeq 2000	PAIRED	RANDOM	GENOMIC	ILLUMINA	SRS501566	SRP001860	['SRX376641','SRR1028694','SRS501566','TRaCS_for_M_tuberculosis','C2GEKACXX131009.1.revcomp_of_tagged_651.bam','SAMN02380683','CS_TraCS162','2380683','232329.WR38437.Solexa-188603.C2GEKACXX131009.P','63503','SRP001860','PRJNA63503']	2013	2013-11-12T14:19:00.000Z			USA	North America	Worchester, MA	As reported: spleen	Mus musculus	2	mouse																					4548	4548517224	2618558785	PRJNA63503									tuberculosis: human-adapted	L4	Mycobacterium tuberculosis	H37Rv
SAMN31874326	SRR22419686	WGS	IAME-INSERM BICHAT HOPITAL PARIS	SRX18389229	Illumina MiniSeq	SINGLE	PCR	GENOMIC	ILLUMINA	SRS15873611	SRP410013	['905483','SAMN31874326','31874326','PRJNA905483','SRS15873611','SRX18389229','NGA02024','SRR22419686','SRP410013','bp0','CUS0000024_1.fastq.gz']	2018	2022-11-26T16:54:00.000Z		9.0820 N 8.6753 E	NGA	Africa		sputum	Homo sapiens	3	human																					454	454222728	187977887	PRJNA905483									tuberculosis: unclassified		Mycobacterium tuberculosis
SAMEA115738391	ERR13260648	WGS	UNIVERSITY OF OXFORD, NUFFIELD DEPARTMENT OF MEDIC	ERX12631061	Illumina NovaSeq 6000	PAIRED	RANDOM PCR	GENOMIC	ILLUMINA	ERS20248035	ERP161058	['ERP161058','1124794','41857495','ERS20248035','ERR13260648','PRJEB76547','webin-reads-a65a6e1f647e','SAMEA115738391','a65a6e1f647e','b28b5ff0-515d-42d2-bc0f-19e45ec26bb9','ERX12631061']	2021	2024-08-05T10:29:00.000Z			PER	South America																										1018	1018546038	342706652	PRJEB76547								CRyPTIC_2024	tuberculosis: unclassified		Mycobacterium tuberculosis
SAMN22014582	SRR16169224	AMPLICON	UW-MADISON	SRX12453825	Illumina MiSeq	PAIRED	PCR	GENOMIC	ILLUMINA	SRS10419860	SRP339784	['bp0','SRS10419860','SAMN22014582','SRP339784','6517-04','22014582','PRJNA768113','SRX12453825','SRR16169224','6517_04_R_carin_LN_gran_Rep1-R1.fastq.gz','6517-04 R carin LN gran','768113']	2018	2021-10-02T23:26:00.000Z			USA	North America		lymph node	Macaca mulatta	3	rhesus macaque																					163	163159124	106627953	PRJNA768113									tuberculosis: human-adapted	L4	Mycobacterium tuberculosis	Erdman
SAMEA7550780	ERR4817417	WGS	PUBLIC HEALTH ENGLAND	ERX4687259	Illumina HiSeq 2500	PAIRED	RANDOM	GENOMIC	ILLUMINA	ERS5307429	ERP124941	['SAMEA7550780','run.20237','experiment.20237','ERP124941','sample.20237','ERR4817417','ERX4687259','ERS5307429','773303','PRJEB41201','22470174','project.PHE-TB']		2021-11-10T17:20:00.000Z			GBR	Europe																										532	532318835	249620698	PRJEB41201			99.61	1628731	37	lineage4.1.2.1	Sensitive	['input','diff','tbprofiler','CRyPTIC_PHE','tree']	tuberculosis: unclassified		Mycobacterium tuberculosis
SAMN30381242	SRR21240215	WGS	STANFORD UNIVERSITY	SRX17249497	NextSeq 500	PAIRED	RANDOM	GENOMIC	ILLUMINA	SRS14814479	SRP394383	['PRJNA870648','SRR21240215','pgy_438','bp0','870648','SAMN30381242','SRS14814479','pgy_438_R1.fastq.gz','SRX17249497','SRP394383','30381242']	2017	2022-08-26T23:43:00.000Z			PRY	South America	Asuncion	sputum	Homo sapiens	3	human																					182	182654432	83010107	PRJNA870648								['standford','input']	tuberculosis: unclassified		Mycobacterium tuberculosis
SAMEA9976521	ERR6865824	WGS	IMPERIAL COLLEGE LONDON	ERX6489252	Illumina HiSeq 2000	PAIRED	RANDOM	GENOMIC	ILLUMINA	ERS7654800	ERP123401	['ena-STUDY-IMPERIAL COLLEGE LONDON-12-08-2020-14:44:57:582-2394','ERS7654800','666870','PRJEB39837','ERR6865824','CA0452009_raw_wgs','22011322','CA0452009_raw_wgs_R1R2','ERX6489252','ERP123401','SAMEA9976521','CA0452009']	2009	2021-10-15T13:50:00.000Z			PER	South America	Lima		Homo sapiens	3	human																					281	281682648	118673984	PRJEB39837			99.76	1541632	53	lineage4.3.3	Sensitive	['tree','diff','standford','tbprofiler','input']	tuberculosis: unclassified		Mycobacterium tuberculosis
SAMN30158000	SRR20969456	WGS	CENTRE FOR TUBERCULOSIS CONTROL OF GUANGDONG PROVINCE	SRX16987264	Illumina NovaSeq 6000	PAIRED	RANDOM	GENOMIC	ILLUMINA	SRS14573028	SRP390552	['SAMN30158000','SRP390552','30158000','D20003762a.realigned.bam','PRJNA866200','SRR20969456','bp0','866200','SRX16987264','D20003762a','SRS14573028','gdtb_652']	2017	2022-08-08T18:36:00.000Z		23.08 N 113.14 E	CHN	Asia	Guangdong	sputum	Homo sapiens	3	human																					1201	1201043666	90700085	PRJNA866200			99.58	1845141	63	lineage2.2.1.1	MDR-TB	['input','tree','diff','tbprofiler']	tuberculosis: unclassified		Mycobacterium tuberculosis
SAMN32709599	SRR23061745	AMPLICON	GENOSCREEN	SRX19014936	Illumina MiSeq	PAIRED	PCR	GENOMIC	ILLUMINA	SRS16434400	SRP417183	['SAMN32709599','923280','SRX19014936','0390-2018-05849','bp0','SRR23061745','SRP417183','Deeplex168','32709599','0390-2018-05849_S46_L001_R1_001.fastq.gz','SRS16434400','PRJNA923280']		2023-01-12T09:45:00.000Z			COM	Africa		skin	Homo sapiens	3	human																					31	31353835	17088336	PRJNA923280									leprosy		Mycobacterium leprae
SAMN07659606	SRR6045686	WGS	MODMEDMICOXFORD	SRX3192690	Illumina MiSeq	PAIRED	RANDOM	GENOMIC	ILLUMINA	SRS2521169	SRP117784	['7659606','SRR6045686','MMMOSAM:65b7496d-844a-431b-8b97-582ca08f596e','SRX3192690','SAMN07659606','PRJNA401515','MMMOSRA:65b7496d-844a-431b-8b97-582ca08f596e','SRP117784','SRS2521169','401515']	2016	2017-10-27T17:08:00.000Z			GBR	Europe	Oxford		Homo sapiens	3	human					S		S					S	S								270	270656714	176941906	PRJNA401515	CRyPTIC_WHO2021_PMC7612554		99.76	1199479	41	lineage4.3.4.2.1	Sensitive	['Napier_2020','tree','diff','input','Walker_2022','tbprofiler']	tuberculosis: human-adapted	L4.3.4.2.1	Mycobacterium tuberculosis
SAMEA112799187	ERR11044935	WGS	FZB	ERX10491726	NextSeq 500	PAIRED		GENOMIC	ILLUMINA	ERS14806733	ERP010814	['20001481','SAMEA112799187','ERX10491726','ERS14806733','ERP010814','ena-EXPERIMENT-TAB-21-03-2023-10:23:43:310-80815','33851243','ena-RUN-TAB-21-03-2023-10:23:43:310-80816','ena-STUDY-FZB-22-06-2015-17:16:39:392-292','ERR11044935','PRJEB9680','287903']		2023-07-20T20:59:00.000Z																														744	744238839	327144504	PRJEB9680			98.89	1667940	50	lineage1.2.2.2	Sensitive	['tbprofiler','tree','diff','input']	tuberculosis: unclassified		Mycobacterium tuberculosis
SAMEA115745705	ERR13284493	WGS	UNIVERSITY OF OXFORD, NUFFIELD DEPARTMENT OF MEDIC	ERX12654919	NextSeq 500	PAIRED	RANDOM PCR	GENOMIC	ILLUMINA	ERS20255589	ERP161058	['webin-reads-13aea3ac2499','13aea3ac2499','ERP161058','b28b5ff0-515d-42d2-bc0f-19e45ec26bb9','1124794','ERS20255589','ERX12654919','ERR13284493','41889321','PRJEB76547','SAMEA115745705']	2020	2024-08-10T05:23:00.000Z			DEU	Europe																										800	800264317	370301809	PRJEB76547								CRyPTIC_2024	tuberculosis: unclassified		Mycobacterium tuberculosis
SAMN41467975	SRR29093223	WGS	FIND, THE FOUNDATION FOR INNOVATIVE NEW DIAGNOSTICS	SRX24617333	Illumina HiSeq 2000	PAIRED	RANDOM	GENOMIC	ILLUMINA	SRS21354498	SRP507535	['41467975','SRP507535','SAMN41467975','SRX24617333','TB-C399_S18_L001_R1_001.fastq.gz','SRR29093223','82B8A3_83D3AAB5C174_C399','SRS21354498','1109295','PRJNA1109295','82B8A3_83D3AAB5C174']		2024-05-21T06:01:00.000Z							Homo sapiens	3	human																					187	187163606	124610833	PRJNA1109295								WHO_mutations_2023	tuberculosis: unclassified		Mycobacterium tuberculosis
SAMN31887156	SRR22424861	WGS	NATIONAL TUBERCULOSIS INSTITUTE,BANGALORE	SRX18394289	Illumina MiSeq	PAIRED		GENOMIC	ILLUMINA	SRS15878615	SRP410119	['SRX18394289','8S8R3_R1.fastq.gz','PRJNA905883','bp0','SRP410119','31887156','SRR22424861','SRS15878615','905883','SAMN31887156','8S8R3','42']	2022	2022-11-28T01:16:00.000Z		13.00112 N 77.58307 E	IND	Asia		sputum	Homo sapiens	3	human																					609	609623500	363923871	PRJNA905883			99.41	1662835	73	lineage3	Sensitive	['diff','input','tree','tbprofiler']	tuberculosis: unclassified		Mycobacterium tuberculosis
SAMN25580661	SRR17856657	WGS	CHRISTIAN MEDICAL COLLAGE, VELLORE	SRX14017508	Illumina MiSeq	PAIRED	PCR	GENOMIC	ILLUMINA	SRS11855148	SRP226525	['SRX14017508','25580661','CMCV_19P114','SRS11855148','PRJNA575883','575883','CMCV_19P114_R1.fastq.gz','SAMN25580661','SRR17856657','SRP226525','19P114']	2019	2022-02-02T07:27:00.000Z		22.98 N 87.85 E	IND	Asia	West Bengal - Momrejpur	bronchoalveolar lavage	Homo sapiens	3	human																					1647	1647847598	506294269	PRJNA575883			98.5	1865441	64	lineage4.3.4.2	MDR-TB	['input','tree','tbprofiler','diff']	tuberculosis: unclassified		Mycobacterium tuberculosis
SAMEA9069718	ERR6362051	WGS	Swiss-TPH	ERX5626928	Illumina NovaSeq 6000	SINGLE	RANDOM	GENOMIC	ILLUMINA	ERS6798027	ERP129488	['PRJEB45389','SAMEA9069718','ERP129488','ERS6798027','ERX5626928','WGS RR-TB Khayelitsha','G45133_1','737713','ERR6362051','20453017']		2021-10-13T17:54:00.000Z			ZAF	Africa																										364	364317605	110703761	PRJEB45389								R-RR_HIVcoinf_ZAF	tuberculosis: unclassified		Mycobacterium tuberculosis
SAMEA9977342	ERR6866644	WGS	IMPERIAL COLLEGE LONDON	ERX6490072	Illumina HiSeq 2000	PAIRED	RANDOM	GENOMIC	ILLUMINA	ERS7655620	ERP123401	['ERP123401','LI2143109','LI2143109_raw_wgs','666870','ERS7655620','LI2143109_raw_wgs_R1R2','ERR6866644','ERX6490072','PRJEB39837','ena-STUDY-IMPERIAL COLLEGE LONDON-12-08-2020-14:44:57:582-2394','SAMEA9977342','22012142']	2009	2021-10-15T13:58:00.000Z			PER	South America	Lima		Homo sapiens	3	human																					310	310974232	133199645	PRJEB39837			99.66	1630240	54	lineage4.3.2	Sensitive	['diff','tree','input','tbprofiler','standford']	tuberculosis: unclassified		Mycobacterium tuberculosis
SAMN13169662	SRR10380084	WGS	NIH / NIAID	SRX7080850	Illumina MiSeq	PAIRED	RANDOM	GENOMIC	ILLUMINA	SRS5596616	SRP227831	['SRR10380084','7347','SRS5596616','SRX7080850','PRJNA586859','bp0','SAMN13169662','TB-CPath-Valeriu-IS-1009-DNA151_S169_R1_001.fastq.gz','SRP227831','586859','13169662']	2017	2019-10-31T13:29:00.000Z		47.0105 N 28.8638 E	MDA	Europe	Chisinau	sputum	Homo sapiens	3	human																					206	206234894	83458466	PRJNA586859								['input','Menardo_2021']	tuberculosis: human-adapted	L4	Mycobacterium tuberculosis
SAMN38211019	SRR26795701	WGS	HMS	SRX22492813	Illumina HiSeq 4000	SINGLE	cDNA	GENOMIC	ILLUMINA	SRS19505928	SRP471323	['Peru7811','SAMN38211019','SRX22492813','SRS19505928','38211019','1039243','bp0','7811','SRR26795701','Peru7811_R1.fastq.gz','PRJNA1039243','SRP471323']	2011	2023-11-11T23:13:00.000Z			PER	South America		sputum	Homo sapiens	3	human																					220	220422900	109046154	PRJNA1039243								standford	tuberculosis: unclassified		Mycobacterium tuberculosis
SAMN09284299	SRR7240379	WGS	USDA-NVSL-DBL	SRX4146353	Illumina MiSeq	PAIRED	RANDOM PCR	GENOMIC	ILLUMINA	SRS3359969	SRP053287	['PRJNA251692','SRR7240379','SRS3359969','9284299','SRP053287','SRX4146353','SAMN09284299','17-11613','251692','17-11613_S46_L001_R2_001.fastq.gz']		2018-05-31T08:43:00.000Z							Bos taurus	2	domestic cattle																					623	623223318	427581728	PRJNA251692								input	tuberculosis: animal-adapted	La1	Mycobacterium bovis
SAMN29094167	SRR19662757	WGS	NATIONAL MEDICAL RESEARCH CENTER OF PHTHISIOPULMONOLOGY AND INFECTIOUS DISEASES	SRX15712390	DNBSEQ-G50	PAIRED	PCR	GENOMIC	DNBSEQ	SRS13406525	SRP381877	['bp0','849565','307_R1.fq.gz','lib307_FPI','SRX15712390','29094167','Mycobacterium tuberculosis 307_FPI','SRP381877','SAMN29094167','PRJNA849565','SRR19662757','SRS13406525']		2022-06-15T12:22:00.000Z		55.78 N 37.61 E	RUS	Europe	Moscow	sputum	Homo sapiens	3	human																					758	758752300	535406359	PRJNA849565									tuberculosis: unclassified		Mycobacterium tuberculosis
SAMN07956579	SRR6257054	WGS	ST. PETERSBURG PASTEUR INSTITUTE	SRX3363474	Illumina MiSeq	PAIRED	RANDOM	GENOMIC	ILLUMINA	SRS2661498	SRP123873	['SRS2661498','352769','SRP123873','SRX3363474','PTB0110.sorted.bam','PTB0110','7956579','SRR6257054','SAMN07956579','PRJNA352769']	2014	2017-11-13T13:39:00.000Z			RUS	Europe			Homo sapiens	3	human																					266	266252847	108223749	PRJNA352769			97.1	971279	35	lineage2.2.1	Pre-XDR-TB	['input','diff','tbprofiler','tree']	tuberculosis: unclassified		Mycobacterium tuberculosis
SAMEA4772800	ERR2677405	WGS	FZB	ERX2692396	NextSeq 500	PAIRED		GENOMIC	ILLUMINA	ERS2592754	ERP109425	['ERP109425','9860827','ERR2677405','486641','ena-EXPERIMENT-FZB-29-06-2018-17:08:19:134-20','ERX2692396','ena-STUDY-FZB-19-06-2018-08:10:23:898-811','SAMEA4772800','PRJEB27354','ERS2592754','ena-RUN-FZB-29-06-2018-17:08:19:134-20','27-2016']		2018-08-19T11:49:00.000Z														R							R									458	458861975	213603085	PRJEB27354	Andres_2019		99.6	1436957	49	lineage2.2.1	Pre-XDR-TB	['tree','Napier_2020','Andres_2019','diff','tbprofiler','input']	tuberculosis: human-adapted	L2.2.1	Mycobacterium tuberculosis
SAMN33860607	SRR23938688	WGS	NIH / NIAID	SRX19747981	NextSeq 500	PAIRED	RANDOM	GENOMIC	ILLUMINA	SRS17113693	SRP428639	['947579','SRX19747981','SAMN33860607','PRJNA947579','SRP428639','TBPO-1416_lib42852_nextseq_nx0149_151bp.filtered_2nd.1.fastq.gz','19934','33860607','SRR23938688','bp0','SRS17113693']	2020	2023-03-22T12:23:00.000Z		48.0196 N 66.9237 E	KAZ	Asia			Homo sapiens	3	human																					423	423110763	204203931	PRJNA947579			99.46	1354765	43	lineage2.2.1	Sensitive	['diff','tree','input','tbprofiler']	tuberculosis: unclassified		Mycobacterium tuberculosis
SAMEA104685069	ERR2503525	WGS	NATIONAL INSTITUTE FOR HEALTH AND WELFARE	ERX2522768	Illumina MiSeq	PAIRED	PCR	GENOMIC	ILLUMINA	ERS2286452	ERP107468	['ena-RUN-NATIONAL INSTITUTE FOR HEALTH AND WELFARE-06-04-2018-13:41:54:039-168','ERX2522768','F59','ena-STUDY-NATIONAL INSTITUTE FOR HEALTH AND WELFARE-13-03-2018-12:26:09:250-42','9070197','ERR2503525','ERS2286452','SAMEA104685069','ERP107468','PRJEB25543','ena-EXPERIMENT-NATIONAL INSTITUTE FOR HEALTH AND WELFARE-06-04-2018-13:41:54:039-168','461533']	2014	2018-05-04T21:53:00.000Z			FIN	Europe																										262	262214562	146579669	PRJEB25543			99.51	1565014	53	lineage4.1.2.1	HR-TB	['tree','WGS_2014_FIN','Napier_2020','diff','tbprofiler','input']	tuberculosis: human-adapted	L4.1.2.1	Mycobacterium tuberculosis
SAMN42410151	SRR29772388	WGS	INDIAN COUNCIL FOR MEDICAL RESEARCH NATIONAL INSTITUTE OF RESEARCH IN TUBERCULOSIS	SRX25272662	Illumina MiSeq	PAIRED	PCR	GENOMIC	ILLUMINA	SRS21957097	SRP367420	['SRR29772388','42410151','SRS21957097','SRP367420','MD239','822663','SRX25272662','SAMN42410151','PRJNA822663','27256756','bp0','MD239_R1.fastq.gz']	2022	2024-07-11T01:34:00.000Z		13.07265210 N 80.25039808 E	IND	Asia			Homo sapiens	3	human																					1011	1011966666	418164978	PRJNA822663									tuberculosis: unclassified		Mycobacterium tuberculosis
SAMEA7156459	['ERR5863876','ERR5863875']	WGS		['ERX5509671','ERX5509670']	Illumina HiSeq 2500	PAIRED		GENOMIC	ILLUMINA	ERS4916922		['ERS4916922','ERP123095','ena-EXPERIMENT-Swiss Tropical and Public Health Institute-03-05-2021-19:33:15:110-339','ERX5509670','674180','SAMEA7156459','SRS8942310','ERR5863876','19060789','ena-RUN-Swiss Tropical and Public Health Institute-03-05-2021-19:33:15:110-339','ERX5509671','PRJEB39561','ena-EXPERIMENT-Swiss Tropical and Public Health Institute-03-05-2021-19:33:15:110-340','G26243','ERR5863875','ena-STUDY-Swiss Tropical and Public Health Institute-27-07-2020-11:23:30:592-1894','ena-RUN-Swiss Tropical and Public Health Institute-03-05-2021-19:33:15:110-340']					GEO	Asia																										720	721317430	322312902	PRJEB39561			99.49	3447018	99	lineage2.2.1	MDR-TB	['R-MDR_GEO','diff','tree','tbprofiler','input']	tuberculosis: unclassified		Mycobacterium tuberculosis
SAMN05577090	SRR4034017	WGS	HARVARD MEDICAL SCHOOL	SRX2025340	Illumina HiSeq 2000	PAIRED	RANDOM	GENOMIC	ILLUMINA	SRS1619769	SRP082185	['323744','SRR4034017','SRP082185','SRS1619769','PRJNA323744','SAMN05577090','781-LivA5_2.fastq.gz','SRX2025340','P36-Liver-A5','5577090']	2013-10	2016-08-16T01:15:00.000Z		29.6483 S 30.3318 E	ZAF	Africa	Kwazulu-Natal	necropsy (morgue)	Homo sapiens	3	human																					397	397615184	267153327	PRJNA323744								['denylist','Napier_2020','intrapatient_ZAF','input']	tuberculosis: human-adapted	L4.3.2.1	Mycobacterium tuberculosis
SAMEA2534827	ERR552694	WGS	FZB	ERX511763	Illumina HiSeq 2500	PAIRED		GENOMIC	ILLUMINA	ERS458229	ERP010814	['287903','PRJEB9680','ERP010814','12397-12_genoscreen_genoscreen_2013-10-31_101bp','12397-12','ena-STUDY-FZB-22-06-2015-17:16:39:392-292','ERX511763','SAMEA2534827','3794164','ERR552694','ERS458229']		2015-06-25T07:37:00.000Z			DEU	Europe										S		S					S	S	R							566	566519302	373381343	PRJEB9680	CRyPTIC_WHO2021_PMC7612554		99.42	1413966	32	lineage2.2.1	HR-TB	['diff','tree','tbprofiler','Menardo_2021','Walker_2022','Napier_2020','input','Menardo_2018']	tuberculosis: human-adapted	L2.2.1	Mycobacterium tuberculosis
SAMEA13299734	ERR9124977	WGS	UNIVERSITY OF OXFORD, NUFFIELD DEPARTMENT OF MEDIC	ERX8668237	Illumina HiSeq 2500	PAIRED	RANDOM	GENOMIC	ILLUMINA	ERS10902552	ERP136068	['30300797','SAMEA13299734','ERR9124977','ERP136068','PRJEB51436','ERX8668237','ERS10902552','experiment.381.371386ab','project.SeqTreat_PHO1','862828','sample.381.830b2569','run.381.1.6f90388651d443329e5e8d1bac9b8f88']		2024-08-01T01:38:00.000Z			CAN	North America	Ontario																									825	825723750	498542615	PRJEB51436								CRyPTIC_PublicHealthOntario	tuberculosis: unclassified		Mycobacterium tuberculosis
SAMN17709366	SRR13591377	WGS	LIFE AND HEALTH SCIENCES RESEARCH INSTITUTE (ICVS)	SRX9986024	Illumina HiSeq 2000	PAIRED		GENOMIC	ILLUMINA	SRS8157209	SRP303985	['SAMN17709366','SRX9986024','17709366','PRJNA698233','SRP303985','2F9','bp0','698233','2F9_R1.fastq.gz','SRR13591377','SRS8157209','G03649L006']		2021-01-31T10:30:00.000Z			PRT	Europe	Porto	sputum	Homo sapiens	3	human																					539	539530890	274046257	PRJNA698233			11.81	208987	4	lineage4.1.1.3	Sensitive	['tbprofiler','input']	tuberculosis: unclassified		Mycobacterium tuberculosis
SAMN12825611	SRR10305772	WGS	CHINESE CENTER FOR DISEASE CONTROL AND PREVENTION	SRX7017109	Illumina HiSeq 2500	PAIRED	RANDOM	GENOMIC	ILLUMINA	SRS5538326	SRP226155	['SRR10305772','PRJNA573798','143_1.fq.gz','CN3451','12825611','573798','SAMN12825611','SRS5538326','SRX7017109','bp0','143','SRP226155']	2007	2019-10-18T05:26:00.000Z		34.68 N 104.88 E	CHN	Asia	Gansu	sputum	Homo sapiens	3	human																					1435	1435983040	728612874	PRJNA573798			99.52	1763442	50	lineage2.2.1	Sensitive	['input','diff','tree','tbprofiler']	tuberculosis: unclassified		Mycobacterium tuberculosis
SAMN38210223	SRR26794346	WGS	HMS	SRX22491924	Illumina HiSeq 4000	SINGLE	cDNA	GENOMIC	ILLUMINA	SRS19505039	SRP471323	['1039243','38210223','Peru6550','Peru6550_R1.fastq.gz','SRS19505039','SRP471323','bp0','6550','SAMN38210223','SRX22491924','SRR26794346','PRJNA1039243']	2012	2023-11-11T22:53:00.000Z			PER	South America		sputum	Homo sapiens	3	human																					334	334336000	173444364	PRJNA1039243								standford	tuberculosis: unclassified		Mycobacterium tuberculosis
SAMN41389445	SRR29017258	WGS	FIND, THE FOUNDATION FOR INNOVATIVE NEW DIAGNOSTICS	SRX24543868	Illumina HiSeq 2000	PAIRED	RANDOM	GENOMIC	ILLUMINA	SRS21288392	SRP507535	['TB-IS-1044-2007-01470_S128_R1_001.fastq.gz','1019C8_4608ACBFD1D4','SRS21288392','1019C8_4608ACBFD1D4_2007-01470','SAMN41389445','SRR29017258','1109295','41389445','SRP507535','SRX24543868','PRJNA1109295']	2007	2024-05-14T09:33:00.000Z			BGD	Asia			Homo sapiens	3	human																					249	249977782	109483595	PRJNA1109295			99.8	1297358	44	lineage4.8	MDR-TB	['tbprofiler','diff','input','tree','WHO_mutations_2023']	tuberculosis: unclassified		Mycobacterium tuberculosis
SAMN40475118	SRR28388348	AMPLICON	HARVARD TH CHAN SCHOOL OF PUBLIC HEALTH	SRX23993124	Illumina MiSeq	PAIRED	PCR	GENOMIC	ILLUMINA	SRS20790241	SRP496435	['SRX23993124','40475118','SRP496435','13818_LLL gr 12','13818-S-LLLgr12_S77_L001_R1_001.fastq.gz','SRR28388348','PRJNA1088513','SRS20790241','SAMN40475118','bp0','1088513']		2024-03-21T19:50:00.000Z			USA	North America	PA, Upitt	As reported: Gran	Macaca fascicularis	3	crab-eating macaque																					81	81294240	53645881	PRJNA1088513									tuberculosis: human-adapted	L4	Mycobacterium tuberculosis	Erdman
SAMEA7545963	ERR4812459	WGS	UNIVERSIDAD PERUANA CAYETANO HEREDIA	ERX4682449	Illumina NovaSeq 6000	PAIRED	RANDOM	GENOMIC	ILLUMINA	ERS5302619	ERP124939	['project.Peru_Wellcome','run.25996','ERP124939','773301','experiment.25996','SAMEA7545963','ERX4682449','PRJEB41199','ERR4812459','ERS5302619','sample.25996','22465352']	2018	2021-11-10T07:57:00.000Z			PER	South America						S				S	S	S	S	S				S		S	S	S	S	S	S	589	589515778	191381454	PRJEB41199	['CRyPTIC_reuse_table','Walker_2022']		99.52	1813759	62	lineage4.1.2.1	Other	['standford','CRyPTIC_UPCH','input','diff','Walker_2022','CRyPTIC_reuse_table','tbprofiler','tree']	tuberculosis: unclassified		Mycobacterium tuberculosis
SAMN08376219	SRR6480597	WGS	RADBOUDUMC	SRX3570185	Illumina HiSeq 2000	PAIRED	PCR	GENOMIC	ILLUMINA	SRS2841183	SRP130118	['Index60_100_1.fq.gz','SRS2841183','SRX3570185','SRP130118','bp0','1101012','SRR6480597','SAMN08376219','430531','Index60_100','8376219','PRJNA430531']	2014	2018-01-18T11:17:00.000Z			IDN	Asia	Bandung	cerebrospinal fluid	Homo sapiens	3	human																					399	399900000	315898409	PRJNA430531			99.72	1616419	34	lineage4.4.1.2	Sensitive	['input','diff','tree','tbprofiler']	tuberculosis: human-adapted	L4	Mycobacterium tuberculosis
SAMD00142900	DRR189124	WGS	RIT_JATA	DRX179589	Illumina MiSeq	PAIRED	other	GENOMIC	ILLUMINA	DRS200886	DRP007602	['754720','DRX179589','DRS200886','SAMD00142900','DRR189124','DRP007602','20795696','PRJDB7494']	2017	2021-08-14T17:16:00.000Z			JPN	Asia	Kyushu		Homo sapiens	3	human																					668	668722428	450264045	PRJDB7494			99.58	1289571	79	lineage2.2.1	Sensitive	['tree','input','diff','tbprofiler']	tuberculosis: unclassified		Mycobacterium tuberculosis
SAMN09088061	SRR7130777	WGS	SAN RAFFAELE	SRX4051771	Illumina MiSeq	PAIRED	RANDOM	GENOMIC	ILLUMINA	SRS3268815	SRP128089	['SRR7130777','bp0','SRP128089','SRX4051771','TRL0027182_S11.gatk.bam','TRL0027182_WGS','9088061','PRJNA428596','SRS3268815','TRL0027182','SAMN09088061','428596']		2018-05-08T11:44:00.000Z							Homo sapiens	3	human																					416	416566641	262588333	PRJNA428596								input	tuberculosis: unclassified		Mycobacterium tuberculosis
SAMEA7544365	ERR4811305	WGS	CCDC	ERX4679751	HiSeq X Ten	PAIRED	RANDOM	GENOMIC	ILLUMINA	ERS5301023	ERP124934	['773297','experiment.14069','SAMEA7544365','run.14069','project.CDC_22','22464201','ERR4811305','sample.14069','ERP124934','PRJEB41194','ERS5301023','ERX4679751']		2021-11-10T06:07:00.000Z			CHN	Asia						S	S			R	S	R	S	S				R	R	S	S	S	S	S	R	1806	1806746700	770928480	PRJEB41194	['Walker_2022','CRyPTIC_reuse_table']		99.55	1724192	59	lineage4.5	RR-TB	['diff','Walker_2022','tree','CRyPTIC_reuse_table','CRyPTIC_CCDC_CDC_22','input','tbprofiler']	tuberculosis: unclassified		Mycobacterium tuberculosis
SAMN40031532	SRR28045389	WGS	CHRISTIAN MEDICAL COLLAGE, VELLORE	SRX23697135	Illumina NovaSeq 6000	PAIRED	RANDOM	GENOMIC	ILLUMINA	SRS20527061	SRP226525	['2301010238','SRX23697135','PRJNA575883','SRS20527061','40031532','575883','SRP226525','2301010238_R1.fastq.gz','SRR28045389','SAMN40031532']	2022	2024-02-22T07:24:00.000Z		21.7679 N 78.8718 E	IND	Asia	Madhya Pradesh - Bhairopur		Homo sapiens	3	human																					913	913080994	379522732	PRJNA575883			99.43	1813898	60	lineage2.2.1	Pre-XDR-TB	['input','tbprofiler','tree','diff']	tuberculosis: unclassified		Mycobacterium tuberculosis
SAMEA2785451	ERR779677	WGS	THE WELLCOME TRUST SANGER INSTITUTE	ERX770104	Illumina HiSeq 2000	PAIRED	RANDOM	GENOMIC	ILLUMINA	ERS555173	ERP001072	['3399358','SC_RUN_14936_8#27','ERR779677','Karonga_Prevention_Study__KPS____whole_genome_sequencing_in_a_whole_population-sc-2011-12-13T10:33:26Z-2066','88135-sc-2020830','SC_EXP_14936_8#27','Karonga_Prevention_Study__KPS____whole_genome_sequ','PRJEB2794','ERP001072','ERS555173','ERX770104','SAMEA2785451','204548']		2016-01-09T02:55:00.000Z			MWI	Africa	Karonga																									420	420200200	272044635	PRJEB2794			99.52	931264	21	lineage4.3.4.2.1	Sensitive	['input','Karonga_Prevention_Study','tbprofiler','diff','tree']	tuberculosis: unclassified		Mycobacterium tuberculosis
SAMN21616383	SRR16058407	WGS	PUBLIC HEALTH ONTARIO	SRX12344938	Illumina MiSeq	PAIRED	RANDOM	GENOMIC	ILLUMINA	SRS10317318	SRP338617	['PRJNA766079','SAMN21616383','SRP338617','2014-402','SRX12344938','SRR16058407','2014-402-2','2014-402-2_R1.fastq.gz','21616383','bp0','766079','SRS10317318']	2014	2021-09-24T21:54:00.000Z			CAN	North America	Ontario		Homo sapiens	3	human					S		S					S	S								829	829289438	569472262	PRJNA766079	CRyPTIC_WHO2021_PMC7612554							['input','Walker_2022']	tuberculosis: unclassified		Mycobacterium tuberculosis
SAMEA7552711	ERR4819346	WGS	PUBLIC HEALTH ENGLAND	ERX4689188	Illumina HiSeq 2500	PAIRED	RANDOM	GENOMIC	ILLUMINA	ERS5309358	ERP124941	['PRJEB41201','ERS5309358','ERR4819346','ERX4689188','ERP124941','experiment.22166','22472103','773303','SAMEA7552711','run.22166','sample.22166','project.PHE-TB']		2021-11-10T21:12:00.000Z			GBR	Europe																										0	225324	198791	PRJEB41201								['CRyPTIC_PHE','input']	tuberculosis: unclassified		Mycobacterium tuberculosis
SAMN36834727	SRR25515668	WGS	SHANDONG PROVINCIAL HOSPITAL	SRX21246231	Illumina HiSeq 4000	PAIRED	RANDOM	GENOMIC	ILLUMINA	SRS18500511	SRP453313	['SRS18500511','36834727','SAMN36834727','T1816','1002108','SRP453313','T1816.IS300_Clean.1.fastq.gz','SRR25515668','PRJNA1002108','SRX21246231','bp0']	2017	2023-08-04T04:43:00.000Z		36.40 N 117.00 E	CHN	Asia	Shandong	As reported: phlegm	Homo sapiens	3	human																					1141	1141546200	470785995	PRJNA1002108			99.56	1856686	64	lineage2.2.1	Sensitive	['diff','tbprofiler','tree','input']	tuberculosis: human-adapted	L4	Mycobacterium tuberculosis	H37Rv
SAMEA112804715	['ERR11080885','ERR11080884']	WGS		['ERX10528253','ERX10528254']	NextSeq 500	PAIRED		GENOMIC	ILLUMINA	ERS14812261		['ena-RUN-TAB-22-03-2023-09:21:25:267-111869','PRJEB9680','ERR11080884','ERP010814','3102-15','33892812','287903','ERR11080885','ena-EXPERIMENT-TAB-22-03-2023-09:21:25:267-111866','ERX10528254','ena-STUDY-FZB-22-06-2015-17:16:39:392-292','ena-RUN-TAB-22-03-2023-09:21:25:267-111867','ERS14812261','ERX10528253','ena-EXPERIMENT-TAB-22-03-2023-09:21:25:267-111868','SAMEA112804715']																																419	419199694	188624675	PRJEB9680			99.46	2144874	72	lineage4.5	Sensitive	['input','tbprofiler','diff','tree']	tuberculosis: unclassified		Mycobacterium tuberculosis
SAMEA7524732	ERR4796276	WGS	FOUNDATION FOR MEDICAL RESEARCH INDIA	ERX4665690	NextSeq 500	PAIRED	RANDOM	GENOMIC	ILLUMINA	ERS5281207	ERP124850	['ERR4796276','project.Mumbai','experiment.1001','SAMEA7524732','ERS5281207','run.1001','773292','PRJEB41116','ERX4665690','22458297','sample.1001','ERP124850']		2021-11-09T21:45:00.000Z			IND	Asia	Mumbai					S	S			R	R	R	S	R				R		S	S	S	R	S	R	593	593169000	253862536	PRJEB41116	['Walker_2022','CRyPTIC_reuse_table']		99.47	1672001	52	lineage2.2.1	Pre-XDR-TB	['tree','diff','input','Walker_2022','CRyPTIC_reuse_table','CRyPTIC_IND','tbprofiler']	tuberculosis: unclassified		Mycobacterium tuberculosis
SAMEA7526976	ERR4798418	WGS	FOUNDATION FOR MEDICAL RESEARCH INDIA	ERX4667840	NextSeq 500	PAIRED	RANDOM	GENOMIC	ILLUMINA	ERS5283448	ERP124850	['SAMEA7526976','PRJEB41116','sample.14922','ERS5283448','773292','run.14922','project.Mumbai','experiment.14922','ERP124850','22460538','ERX4667840','ERR4798418']		2021-11-10T01:23:00.000Z			IND	Asia	Mumbai					S	S				S		S	S							S		S	S		649	649478482	292655708	PRJEB41116	Walker_2022		99.66	1641509	55	lineage4.3.3	Sensitive	['diff','input','CRyPTIC_IND','tree','Walker_2022','tbprofiler']	tuberculosis: unclassified		Mycobacterium tuberculosis
SAMN13813985	SRR10869134	WGS	UCT	SRX7539175	Illumina HiSeq 2500	PAIRED	RANDOM	GENOMIC	ILLUMINA	SRS5977751	SRP241186	['C265','SRP241186','SAMN13813985','SRR10869134','C265_R1_001.fastq.gz','13813985','PRJNA600338','600338','bp0','SRS5977751','270','SRX7539175']	2019	2020-01-10T13:31:00.000Z		33.9249 S 18.4241 E	ZAF	Africa		sputum	Homo sapiens	3	human																					791	791620628	365037206	PRJNA600338			99.22	1712528	40	lineage4.1.1.3	Pre-XDR-TB	['tbprofiler','Menardo_2021','diff','input','tree']	tuberculosis: human-adapted	L4	Mycobacterium tuberculosis
SAMEA104188327	ERR2059825	WGS	National Institute for Medical Research (The Francis Crick Institute)	ERX2118882	Illumina HiSeq 2000	SINGLE	RANDOM	GENOMIC	ILLUMINA	ERS1847345	ERP024315	['E-MTAB-5935:Sample 10','PRJEB21998','10678959','E-MTAB-5935:Sample 10_s','ERP024315','ERX2118882','514504','SAMEA104188327','ERS1847345','E-MTAB-5935','ERR2059825']		2022-07-24T04:33:00.000Z																														1695	1695781332	795413970	PRJEB21998									tuberculosis: unclassified		Mycobacterium tuberculosis
SAMEA115750186	ERR13291034	WGS	UNIVERSITY OF OXFORD, NUFFIELD DEPARTMENT OF MEDIC	ERX12661520	Illumina NovaSeq 6000	PAIRED	RANDOM PCR	GENOMIC	ILLUMINA	ERS20266473	ERP161058	['ERP161058','ERX12661520','41909144','9a74a24de5ef','ERR13291034','1124794','b28b5ff0-515d-42d2-bc0f-19e45ec26bb9','ERS20266473','webin-reads-9a74a24de5ef','SAMEA115750186','PRJEB76547']	2020	2024-08-11T01:00:00.000Z			TWN	Asia																										1070	1070365916	338977926	PRJEB76547								CRyPTIC_2024	tuberculosis: unclassified		Mycobacterium tuberculosis
SAMD00142479	DRR188537	WGS	RIT_JATA	DRX179002	Illumina MiSeq	PAIRED	other	GENOMIC	ILLUMINA	DRS201024	DRP007602	['DRR188537','DRX179002','754720','DRS201024','20795357','PRJDB7494','DRP007602','SAMD00142479']	2017	2021-08-14T17:09:00.000Z			JPN	Asia	Kanto		Homo sapiens	3	human																					324	324846541	186712487	PRJDB7494			99.59	978880	57	lineage2.2.1	Sensitive	['input','tree','tbprofiler','diff']	tuberculosis: unclassified		Mycobacterium tuberculosis
SAMEA7157256	['ERR5865374','ERR5865375']	WGS		['ERX5511169','ERX5511170']	Illumina HiSeq 2500	PAIRED		GENOMIC	ILLUMINA	ERS4917718		['ena-RUN-Swiss Tropical and Public Health Institute-03-05-2021-19:33:15:171-1838','ERR5865374','19059823','ERP123095','ERS4917718','G07759','ERX5511169','ena-STUDY-Swiss Tropical and Public Health Institute-27-07-2020-11:23:30:592-1894','PRJEB39561','SRS8943105','ena-RUN-Swiss Tropical and Public Health Institute-03-05-2021-19:33:15:171-1839','ena-EXPERIMENT-Swiss Tropical and Public Health Institute-03-05-2021-19:33:15:171-1838','ERR5865375','SAMEA7157256','ena-EXPERIMENT-Swiss Tropical and Public Health Institute-03-05-2021-19:33:15:171-1839','ERX5511170','674180']					GEO	Asia																										428	429365226	213464031	PRJEB39561			99.58	2915498	78	lineage2.2.1	Pre-XDR-TB	['tree','diff','tbprofiler','input','R-MDR_GEO']	tuberculosis: unclassified		Mycobacterium tuberculosis
SAMEA3231291	ERR2515642	WGS	CTB/NICD	ERX2534850	Illumina MiSeq	PAIRED	RANDOM	GENOMIC	ILLUMINA	ERS2400241	ERP107968	['ERS2400241','experiment.7860','ERX2534850','10124980','PRJEB25997','SAMEA3231291','ERR2515642','run.7860','sample.7860','ERP107968','project.First_10k_genomes_study_set_5','493035']		2021-10-23T18:18:00.000Z			ZAF	Africa						S	S			S		S	S				S	S	S				S			504	504520275	325139601	PRJEB25997	Walker_2022		99.2	1373022	52	lineage4.3.2.1	Sensitive	['Napier_2020','Walker_2022','tree','tbprofiler','CRyPTIC_CTB-NICD','input','diff']	tuberculosis: human-adapted	L4.3.2.1	Mycobacterium tuberculosis
SAMEA5975068	ERR3559320	WGS	FUDAN UNIVERSITY	ERX3559071	Illumina HiSeq 2500	PAIRED	RANDOM PCR	GENOMIC	ILLUMINA	ERS3777905	ERP117507	['SAMEA5975068','ERX3559071','639250','ena-EXPERIMENT-FUDAN UNIVERSITY-25-09-2019-16:05:21:796-248','PRJEB34582','ERP117507','ena-RUN-FUDAN UNIVERSITY-25-09-2019-16:05:21:796-248','15230846','ERS3777905','ena-STUDY-FUDAN UNIVERSITY-25-09-2019-16:05:44:667-292','ERR3559320','SC0248']	2018	2020-06-13T18:55:00.000Z			CHN	Asia		sputum	Homo sapiens	3	human																					649	649376100	263716475	PRJEB34582			99.46	1793447	59	lineage2.2.1.1	Sensitive	['tree','tbprofiler','input','diff','Menardo_2021']	tuberculosis: human-adapted	L2	Mycobacterium tuberculosis
SAMN19687809	SRR14801544	WGS	SIMON FRASER UNIVERSITY	SRX11134377	NextSeq 500	PAIRED	RANDOM	GENOMIC	ILLUMINA	SRS9197767	SRP323639	['SRS9197767','SRP323639','736718','TB-222-1204-19_S94','TB-222-1204-19_S94_1.fastq.gz','SAMN19687809','SRX11134377','SRR14801544','19687809','bp0','PRJNA736718']	2019	2021-06-13T22:31:00.000Z		47.03278 N 28.89972 E	MDA	Europe			Homo sapiens	3	human																					938	938895488	360234327	PRJNA736718			99.44	1753765	62	lineage4.1.2.1	HR-TB	['input','tree','tbprofiler','diff']	tuberculosis: unclassified		Mycobacterium tuberculosis
SAMN35622525	SRR24828597	WGS	NATIONAL CENTER FOR BIOTECHNOLOGY	SRX20593516	Illumina MiSeq	PAIRED	RANDOM	GENOMIC	ILLUMINA	SRS17894006	SRP441153	['PRJNA980215','980215','bp0','SAMN35622525','35622525','4800_S24_R1.fastq','SRX20593516','SRP441153','SRR24828597','S24','4800','SRS17894006']	2021	2023-06-05T14:26:00.000Z		51.17 N 71.44 E	KAZ	Asia	Astana	sputum	Homo sapiens	3	human																					616	616973396	393270446	PRJNA980215			99.42	1396279	52	lineage2.2.1	Pre-XDR-TB	['diff','tree','input','tbprofiler']	tuberculosis: unclassified		Mycobacterium tuberculosis
SAMN42034078	SRR29538946	WGS	NIAID TB PORTALS PROGRAM	SRX25046516	NextSeq 2000	PAIRED	RANDOM	GENOMIC	ILLUMINA	SRS21743663	SRP515897	['25258','SRX25046516','SRR29538946','SRP515897','42034078','PRJNA1074785','1074785','TBPO-4233_lib55785_nextseq_ny0089_151bp.filtered_2_bwa.1.fastq.gz','SAMN42034078','SRS21743663']	2020	2024-06-25T13:32:00.000Z		48.3794 N 31.1656 E	UKR	Europe		sputum	Homo sapiens	3	human																					414	414943412	143054079	PRJNA1074785									tuberculosis: unclassified		Mycobacterium tuberculosis
SAMN40473621	SRR28357648	WGS	TXDSHS	SRX23962904	Illumina MiSeq	PAIRED	RANDOM	GENOMIC	ILLUMINA	SRS20762619	SRP491750	['TX-DSHS-MTB-2400020-TX-M08451-240307_S10_L001_R1_001.fastq.gz','bp0','SAMN40473621','PRJNA1080563','SRS20762619','40473621','1080563','TX-DSHS-MTB-2400020','SRP491750','SRR28357648','SRX23962904']	2023	2024-03-15T15:33:00.000Z			USA	North America		sputum	Homo sapiens	3	human																					733	733160285	411500490	PRJNA1080563			99.44	1624126	75	lineage4.1.1.3	Other	['diff','tree','tbprofiler','input']	tuberculosis: unclassified		Mycobacterium tuberculosis
SAMEA1485259	ERR163968	WGS	SC	ERX139845	Illumina HiSeq 2000	PAIRED	RANDOM	GENOMIC	ILLUMINA	ERS107964	ERP001072	['SC_RUN_8016_4#41','4010901-sc-2012-03-23T12:18:36Z-1386440','SC_EXP_8016_4#41','SAMEA1485259','ERP001072','Karonga_Prevention_Study__KPS____whole_genome_sequencing_in_a_whole_population-sc-2011-12-13T10:33:26Z-2066','Karonga_Prevention_Study__KPS____whole_genome_sequ','PRJEB2794','204548','ERS107964','ERR163968','ERX139845','1139112']	2004	2014-10-18T02:41:00.000Z			MWI	Africa	Karonga	sputum	Homo sapiens	3	human							S						S								351	351749200	192040244	PRJEB2794	Coll_2018		99.52	1672572	38	lineage4.3.4.2.1	Sensitive	['tbprofiler','Karonga_Prevention_Study','Menardo_2018','Menardo_2021','Napier_2020','tree','diff','input','Coll_2018']	tuberculosis: human-adapted	L4.3.4.2.1	Mycobacterium tuberculosis
SAMEA7542336	ERR4810761	WGS	CCDC	ERX4679207	HiSeq X Ten	PAIRED	RANDOM	GENOMIC	ILLUMINA	ERS5298788	ERP124934	['ERR4810761','ERS5298788','PRJEB41194','sample.11173','experiment.11173','22463655','ERP124934','ERX4679207','SAMEA7542336','773297','run.11173','project.CDC_22']		2021-11-10T05:17:00.000Z			CHN	Asia						S				S	S	S	S	S				S		S	S	S	S	S	S	2084	2084782104	836457681	PRJEB41194	['CRyPTIC_reuse_table','Walker_2022']		99.61	1779425	62	lineage2.2.1	Sensitive	['input','Walker_2022','diff','tbprofiler','CRyPTIC_reuse_table','tree','CRyPTIC_CCDC_CDC_22']	tuberculosis: unclassified		Mycobacterium tuberculosis
SAMN08912906	SRR6982486	WGS	SAN RAFFAELE	SRX3922541	Illumina MiSeq	PAIRED	RANDOM	GENOMIC	ILLUMINA	SRS3157158	SRP128089	['428596','TRL0039576','8912906','SRX3922541','SRS3157158','SAMN08912906','PRJNA428596','TRL0039576_S17.gatk.bam','TRL0039576_WGS','SRR6982486','bp0','SRP128089']		2018-04-11T05:56:00.000Z							Homo sapiens	3	human																					272	272610500	164985212	PRJNA428596			99.76	740311	34	lineage4.8	Sensitive	['input','tbprofiler','diff']	tuberculosis: unclassified		Mycobacterium tuberculosis
SAMN19657974	SRR14782521	WGS	SIMON FRASER UNIVERSITY	SRX11115938	NextSeq 500	PAIRED	RANDOM	GENOMIC	ILLUMINA	SRS9179924	SRP323639	['SAMN19657974','SRR14782521','SRS9179924','736718','PRJNA736718','19657974','TB-111-5620-19_S30','SRX11115938','bp0','SRP323639','TB-111-5620-19_S30_R1_001.fastq.gz']	2019	2021-06-12T00:01:00.000Z		47.03278 N 28.89972 E	MDA	Europe			Homo sapiens	3	human																					1007	1007415224	412667516	PRJNA736718			99.48	1668463	57	lineage2.2.1	Sensitive	['diff','tree','tbprofiler','input']	tuberculosis: unclassified		Mycobacterium tuberculosis
SAMN40475141	SRR28388322	AMPLICON	HARVARD TH CHAN SCHOOL OF PUBLIC HEALTH	SRX23993150	Illumina MiSeq	PAIRED	PCR	GENOMIC	ILLUMINA	SRS20790266	SRP496435	['SRX23993150','SRR28388322','SRS20790266','1088513','PRJNA1088513','SRP496435','40475141','bp0','SAMN40475141','29116-S-Accgr1_rp1_S2_L001_R1_001.fastq.gz','29116_ACC gran 1']		2024-03-20T00:41:00.000Z			USA	North America	PA, Upitt	As reported: Gran	Macaca fascicularis	3	crab-eating macaque																					29	29651220	18126447	PRJNA1088513									tuberculosis: human-adapted	L4	Mycobacterium tuberculosis	Erdman
SAMEA7550115	ERR4816753	WGS	PUBLIC HEALTH ENGLAND	ERX4686595	Illumina HiSeq 2500	PAIRED	RANDOM	GENOMIC	ILLUMINA	ERS5306765	ERP124941	['ERR4816753','ERX4686595','ERP124941','ERS5306765','sample.19573','run.19573','PRJEB41201','project.PHE-TB','experiment.19573','773303','22469510','SAMEA7550115']		2021-11-10T16:26:00.000Z			GBR	Europe										R		S						S								415	415253595	182845277	PRJEB41201	Walker_2022		99.57	1812632	39	lineage4.8	Other	['diff','input','tbprofiler','tree','CRyPTIC_PHE','Walker_2022']	tuberculosis: unclassified		Mycobacterium tuberculosis
SAMN12825635	SRR10305758	WGS	CHINESE CENTER FOR DISEASE CONTROL AND PREVENTION	SRX7017123	Illumina HiSeq 2500	PAIRED	RANDOM	GENOMIC	ILLUMINA	SRS5538340	SRP226155	['SRR10305758','CN3043','SRP226155','PRJNA573798','SRX7017123','SAMN12825635','12825635','116','bp0','116_1.fq.gz','SRS5538340','573798']	2007	2019-10-18T05:24:00.000Z		31.43 N 104.67 E	CHN	Asia	Sichuan	sputum	Homo sapiens	3	human																					1129	1129854737	567893516	PRJNA573798			99.53	1754600	50	lineage2.2.1	Sensitive	['tree','input','tbprofiler','diff']	tuberculosis: unclassified		Mycobacterium tuberculosis
SAMN37210524	SRR25827676	WGS	HAYSTACKANALYTICS PVT. LTD.	SRX21549357	NextSeq 550	PAIRED	PCR	GENOMIC	ILLUMINA	SRS18757357	SRP457772	['1011210','SRS18757357','HAPL_543','37210524','PRJNA1011210','bp0','SRR25827676','SRX21549357','HAPL_543_R1.fastq.gz','SRP457772','SAMN37210524']	2021	2023-08-31T12:28:00.000Z		20.5937 N 78.9629 E	IND	Asia		sputum	Homo sapiens	3	human																					808	808924373	358301202	PRJNA1011210								['denylist','input']	tuberculosis: unclassified		Mycobacterium tuberculosis
SAMN18700361	SRR14211494	WGS	SICHUAN UNIVERSITY	SRX10578155	Illumina HiSeq 2000	PAIRED	RANDOM	GENOMIC	ILLUMINA	SRS8682692	SRP314417	['SRS8682692','SAMN18700361','BKDL190824176-1a-A3_L1_1_clean.fq.gz','PRJNA721130','SRP314417','SRX10578155','bp0','SRR14211494','18700361','721130','LD19A013']	2019	2021-04-12T06:40:00.000Z		25.43 N 106.43 E	CHN	Asia	Guizhou	sputum	Homo sapiens	3	human																					1506	1506688887	522642971	PRJNA721130									tuberculosis: unclassified		Mycobacterium tuberculosis
SAMN34382867	SRR24326263	WGS	AGRICULTURE AND AGRI-FOOD CANADA	SRX20120617	Illumina NovaSeq 6000	PAIRED	RANDOM	GENOMIC	ILLUMINA	SRS17449659	SRP418573	['SAMN34382867','NS.1755.002.IDT_i7_18---IDT_i5_18.207_R1.fastq.gz','AAFC_MAP_#207','34382867','AAFC_MAP_#207_2016-10-27_09','SRS17449659','SRR24326263','SRX20120617','PRJNA925907','925907','SRP418573']	2020	2023-04-27T16:23:00.000Z			CAN	North America	Quebec	feces	Bos taurus	2	domestic cattle																					638	638145026	215460547	PRJNA925907									NTM: avium complex		Mycobacterium avium subsp. paratuberculosis
SAMEA6871762	ERR4192047	WGS	STPH	ERX4153449	Illumina Genome Analyzer II	SINGLE	RANDOM	GENOMIC	ILLUMINA	ERS4599328	ERP122098	['ERS4599328','SAMEA6871762','641616','ena-EXPERIMENT-STPH-03-06-2020-10:55:18:056-4','15363674','MAF4','ena-STUDY-STPH-03-06-2020-10:55:18:428-308','ena-RUN-STPH-03-06-2020-10:55:18:056-4','ERP122098','ERX4153449','PRJEB38656','ERR4192047']		2020-06-24T21:54:00.000Z			GHA	Africa			Homo sapiens	3	human																					556	556784493	416624543	PRJEB38656								Coscolla_2021	tuberculosis: human-adapted	L5.1.1	Mycobacterium africanum
SAMEA113538052	ERR11465947	WGS	FZB	ERX10872104	NextSeq 500	PAIRED		GENOMIC	ILLUMINA	ERS15534473	ERP147571	['979605','d05d2f15-c027-4055-b906-d9d6d110849e','ena-RUN-TAB-22-05-2023-12:53:16:243-7333','ERP147571','35506429','SAMEA113538052','ERS15534473','ena-EXPERIMENT-TAB-22-05-2023-12:53:16:243-7332','ERX10872104','PRJEB62480','BTB-285','ERR11465947']		2023-09-17T03:12:00.000Z			BWA	Africa																										910	910791373	411516528	PRJEB62480			99.07	1352159	36	lineage4.3.4.1	Sensitive	['input','Kopanyo','diff','tree','tbprofiler']	tuberculosis: unclassified		Mycobacterium tuberculosis
SAMEA112298989	ERR10762343	WGS	FZB	ERX10213143	NextSeq 500	PAIRED		GENOMIC	ILLUMINA	ERS14409812	ERP143890	['ena-RUN-TAB-10-01-2023-07:58:11:585-123017','922844','ena-EXPERIMENT-TAB-10-01-2023-07:58:11:585-123016','ERX10213143','PRJEB58814','ERS14409812','ERP143890','32692478','SAMEA112298989','NOR-220','ERR10762343','5c0a0331-2284-442c-8b83-562285263163']					MDA	Europe	Chisinau																									0	0	0	PRJEB58814								R-RRMDR_2014-15_MDA	tuberculosis: unclassified		Mycobacterium tuberculosis
SAMN13568534	SRR10808592	WGS	RADBOUDUMC	SRX7482303	Illumina HiSeq 4000	PAIRED	PCR	GENOMIC	ILLUMINA	SRS5925187	SRP239172	['SRX7482303','TAN-294_1.fastq.gz','TAN-294','PRJNA595834','595834','13568534','bp0','SRR10808592','SRP239172','SAMN13568534','SRS5925187']	2015	2019-12-31T08:51:00.000Z			PER	South America	Lima	sputum	Homo sapiens	3	human																					457	457365000	200621817	PRJNA595834			99.61	1674391	57	lineage4.3.3	MDR-TB	['Menardo_2021','diff','input','standford','tbprofiler','TANDEM','tree']	tuberculosis: human-adapted	L4	Mycobacterium tuberculosis
SAMEA7541764	ERR4809226	WGS	CTB/NICD	ERX4678766	Illumina HiSeq 4000	PAIRED	RANDOM	GENOMIC	ILLUMINA	ERS5298216	ERP124931	['experiment.3124','PRJEB41191','ERP124931','ERS5298216','sample.3124','project.Gates_clinical_isolates','SAMEA7541764','22463220','run.3124','ERX4678766','773296','ERR4809226']		2021-11-11T01:39:00.000Z			ZAF	Africa						S				S	S	S	S	S				S		S	S	S	S	S	S	673	673921200	279118573	PRJEB41191	['CRyPTIC_reuse_table','Walker_2022']		99.67	1793379	61	lineage4.3.2.1	Sensitive	['Walker_2022','CRyPTIC_reuse_table','tbprofiler','input','CRyPTIC_CTB-NICD','diff','tree']	tuberculosis: unclassified		Mycobacterium tuberculosis
SAMN30543294	SRR21277283	WGS	SCHOOL OF PUBLIC HEALTH, FUDAN UNIVERSITY	SRX17286887	Illumina HiSeq 2500	PAIRED	RANDOM	GENOMIC	ILLUMINA	SRS14851567	SRP394436	['30543294','SRX17286887','qnG1_S34_L005','SRS14851567','bp0','874331','PRJNA874331','SRP394436','qnG1_S34_L005_R1.fastq.gz','SAMN30543294','SRR21277283']	2018	2022-08-28T01:05:00.000Z			CHN	Asia	Eastern China		Homo sapiens	3	human																					2208	2208648008	809654133	PRJNA874331			99.01	1874671	63	lineage4.4.2	Pre-XDR-TB	['tbprofiler','input','diff']	tuberculosis: unclassified		Mycobacterium tuberculosis
SAMN41229604	SRR28906197	WGS	CDC-HAISEQ	SRX24462603	Illumina MiSeq	PAIRED	RANDOM	GENOMIC	ILLUMINA	SRS21215551	SRP198751	['SAMN41229604','SRX24462603','2019-30-23-02','41229604','SRP198751','PRJNA531911','SRR28906197','2019-30-23-02_R1_001.fastq.gz','SRS21215551','542112','PRJNA542112']	2019	2024-05-06T10:53:00.000Z			USA	North America																										662	662453063	392025170	PRJNA542112									NTM: avium complex		Mycobacterium intracellulare
SAMEA12855214	ERR11246185	WGS	SWISS TROPICAL AND PUBLIC HEALTH INSTITUTE	ERX10654389	Illumina NovaSeq 6000	SINGLE	RANDOM	GENOMIC	ILLUMINA	ERS10462102	ERP135175	['ena-EXPERIMENT-TAB-17-04-2023-19:57:14:959-8467','ena-RUN-TAB-17-04-2023-19:57:14:959-8468','G43254','SAMEA12855214','PRJEB50582','ERP135175','ERS10462102','930268','ERR11246185','8cc6b8bd-130a-4c76-a0b2-3197bafe5cc6','ERX10654389','34308781']	2014	2023-07-27T11:31:00.000Z			GEO	Asia		sputum																								346	346105487	118760754	PRJEB50582									tuberculosis: unclassified		Mycobacterium tuberculosis
SAMEA11225747	ERR7902719	WGS	FZB	ERX7470864	Illumina MiSeq	PAIRED		GENOMIC	ILLUMINA	ERS8875222	ERP005779	['7644-08','SAMEA11225747','ERS8875222','PRJEB6273','ena-EXPERIMENT-FZB-04-01-2022-15:51:50:337-139','24685846','ena-STUDY-FZB-08-05-2014-02:23:48:240-40','ERR7902719','ERP005779','ena-RUN-FZB-04-01-2022-15:51:50:337-139','325612','ERX7470864']		2022-07-29T14:51:00.000Z																														726	726029886	453579415	PRJEB6273			99.39	1278137	79	lineage1.1.2	Sensitive	['input','tree','diff','tbprofiler']	MTBC		Mycobacterium tuberculosis complex sp.
SAMN41154935	SRR28868747	WGS	MDUPHL	SRX24428304	NextSeq 500	PAIRED	RANDOM	GENOMIC	ILLUMINA	SRS21182874	SRP399923	['AUSMDU00094823_S76_R1_001.fastq.gz','857537','SRS21182874','SRP399923','SRX24428304','SAMN41154935','SRR28868747','41154935','PRJNA857537','AUSMDU00094823']	2023	2024-05-01T23:04:00.000Z			AUS	Oceania	Victoria		Homo sapiens	3	human																					1088	1088325407	497611051	PRJNA857537			99.61	1455262	51	lineage2.2.1	Sensitive	['input','tree','tbprofiler','diff']	tuberculosis: unclassified		Mycobacterium tuberculosis
SAMN07344597	SRR5818684	WGS	SAN RAFFAELE	SRX2996759	Illumina HiSeq 2500	PAIRED	RANDOM	GENOMIC	ILLUMINA	SRS2347978	SRP111624	['1068_WGS','SAMN07344597','SRR5818684','SRX2996759','PRJNA393924','SRP111624','SRS2347978','393924','7344597','1068','1068_R1.fastq.gz','bp0']		2017-07-12T04:24:00.000Z			DJI	Africa			Homo sapiens	3	human																					478	478687561	207897530	PRJNA393924			92.91	1467685	50	lineage4.2.2.2	Sensitive	['Menardo_2021','Napier_2020','tbprofiler','diff','input','tree','Menardo_2018']	tuberculosis: human-adapted	L4.2.2.2	Mycobacterium tuberculosis
SAMEA7525083	ERR4796627	WGS	FOUNDATION FOR MEDICAL RESEARCH INDIA	ERX4666041	NextSeq 500	PAIRED	RANDOM	GENOMIC	ILLUMINA	ERS5281558	ERP124850	['ERP124850','run.1352','ERX4666041','ERS5281558','22458648','SAMEA7525083','ERR4796627','sample.1352','773292','project.Mumbai','PRJEB41116','experiment.1352']		2021-11-09T21:52:00.000Z			IND	Asia	Mumbai					S	S			I	S	R	S	R				R		S	S	S	R	S	R	565	565188000	222129959	PRJEB41116	['Walker_2022','CRyPTIC_reuse_table']							['CRyPTIC_reuse_table','input','Walker_2022','CRyPTIC_IND']	tuberculosis: unclassified		Mycobacterium tuberculosis
SAMN09090382	SRR7131266	WGS	SAN RAFFAELE	SRX4052291	Illumina MiniSeq	PAIRED	RANDOM	GENOMIC	ILLUMINA	SRS3269328	SRP135980	['438921','bp0','IT469_WGS','SRX4052291','SRR7131266','9090382','IT469','SRP135980','SRS3269328','PRJNA438921','SAMN09090382','IT469_R2.fastq.gz']		2018-05-08T09:38:00.000Z			ITA	Europe			Homo sapiens	3	human																					188	188335280	72042658	PRJNA438921			99.47	1174880	39	lineage4.1.2.1	Sensitive	['diff','tree','tbprofiler','input']	tuberculosis: unclassified		Mycobacterium tuberculosis
SAMEA112805024	ERR11081203	WGS	FZB	ERX10528571	NextSeq 500	PAIRED		GENOMIC	ILLUMINA	ERS14812570	ERP010814	['4271-99','PRJEB9680','ena-EXPERIMENT-TAB-22-03-2023-09:21:25:350-112502','ena-RUN-TAB-22-03-2023-09:21:25:350-112503','33893121','ERX10528571','ena-STUDY-FZB-22-06-2015-17:16:39:392-292','ERR11081203','SAMEA112805024','ERS14812570','287903','ERP010814']		2023-07-21T04:05:00.000Z																														917	917039404	424641250	PRJEB9680			99.46	1569824	53	lineage4.1.2.1	HR-TB	['tbprofiler','diff','tree','input']	tuberculosis: unclassified		Mycobacterium tuberculosis
SAMEA115745895	ERR13284652	WGS	UNIVERSITY OF OXFORD, NUFFIELD DEPARTMENT OF MEDIC	ERX12655078	Illumina HiSeq 2500	PAIRED	RANDOM PCR	GENOMIC	ILLUMINA	ERS20255779	ERP161058	['41889460','ERX12655078','ERP161058','SAMEA115745895','webin-reads-8b8d53b61b05','b28b5ff0-515d-42d2-bc0f-19e45ec26bb9','ERR13284652','ERS20255779','1124794','8b8d53b61b05','PRJEB76547']	2020	2024-08-10T16:19:00.000Z			DEU	Europe																										446	446388616	247973650	PRJEB76547								CRyPTIC_2024	tuberculosis: unclassified		Mycobacterium tuberculosis
SAMN43780299	SRR30673252	WGS	FIND, THE FOUNDATION FOR INNOVATIVE NEW DIAGNOSTICS	SRX26091709	Illumina HiSeq X	PAIRED	RANDOM	GENOMIC	ILLUMINA	SRS22658027	SRP532857	['WGS-TB038050185','SRP532857','PRJNA1160005','SRX26091709','TB038050185','1160005','TB038050185_R1.fastq.gz','SRR30673252','SRS22658027','43780299','SAMN43780299']	2021	2024-09-16T04:54:00.000Z			IND	Asia		sputum	Homo sapiens	3	human																					1102	1102149604	360421400	PRJNA1160005									tuberculosis: unclassified		Mycobacterium tuberculosis
SAMEA7561620	ERR4829182	WGS	SAN RAFFAELE SCIENTIFIC INSTITUTE	ERX4699166	NextSeq 500	PAIRED	RANDOM	GENOMIC	ILLUMINA	ERS5318255	ERP124983	['SAMEA7561620','experiment.16391','project.Italy','ERR4829182','ERX4699166','ERP124983','773309','22477189','ERS5318255','PRJEB41242','sample.16391','run.16391']		2021-11-11T06:59:00.000Z			ITA	Europe						S				S	I	S	S	S				S		S	S	R	S	S	S	335	335263555	144919000	PRJEB41242	['Walker_2022','CRyPTIC_reuse_table']		98.8	1966470	63	lineage1.2.1.2.1	Sensitive	['Walker_2022','diff','CRyPTIC_reuse_table','CRyPTIC_SanRaffaele','tbprofiler','input','tree']	tuberculosis: unclassified		Mycobacterium tuberculosis
SAMN41155014	SRR28868627	WGS	MDUPHL	SRX24427850	NextSeq 500	PAIRED	RANDOM	GENOMIC	ILLUMINA	SRS21182421	SRP399923	['41155014','SAMN41155014','SRR28868627','AUSMDU00097781','PRJNA857537','SRP399923','SRX24427850','AUSMDU00097781_S72_R1_001.fastq.gz','857537','SRS21182421']	2024	2024-05-01T23:04:00.000Z			AUS	Oceania	Victoria		Homo sapiens	3	human																					276	276642418	121225741	PRJNA857537			99.39	1459346	51	lineage1.2.1.2.1	HR-TB	['diff','tree','tbprofiler','input']	tuberculosis: unclassified		Mycobacterium tuberculosis
SAMN21616975	SRR16058470	WGS	PUBLIC HEALTH ONTARIO	SRX12344875	Illumina MiSeq	PAIRED	RANDOM	GENOMIC	ILLUMINA	SRS10317255	SRP338617	['PRJNA766079','2019-551','SRR16058470','766079','21616975','SRS10317255','2019-551_R1.fastq.gz','SRP338617','SRX12344875','bp0','SAMN21616975']	2019	2021-09-24T21:54:00.000Z			CAN	North America	Ontario		Homo sapiens	3	human					S		S					S	S								320	320977799	233812481	PRJNA766079	CRyPTIC_WHO2021_PMC7612554		99.43	182684	10	lineage3	Sensitive	['Walker_2022','tbprofiler','input']	tuberculosis: unclassified		Mycobacterium tuberculosis
SAMEA7548625	ERR4815265	WGS	PUBLIC HEALTH ENGLAND	ERX4685107	Illumina HiSeq 2500	PAIRED	RANDOM	GENOMIC	ILLUMINA	ERS5305277	ERP124941	['sample.18085','ERX4685107','project.PHE-TB','22468022','773303','ERP124941','ERR4815265','PRJEB41201','ERS5305277','experiment.18085','run.18085','SAMEA7548625']		2021-11-10T13:11:00.000Z			GBR	Europe																										558	558189901	241743444	PRJEB41201			99.01	1800813	38	lineage2.2.1	Sensitive	['CRyPTIC_PHE','diff','tree','tbprofiler','input']	tuberculosis: unclassified		Mycobacterium tuberculosis
SAMN13169764	SRR10380172	WGS	NIH / NIAID	SRX7080762	Illumina MiSeq	PAIRED	RANDOM	GENOMIC	ILLUMINA	SRS5596528	SRP227831	['586859','13169764','SRS5596528','bp0','SRP227831','SRR10380172','SAMN13169764','TB-CPath-Valeriu-IS-1009-DNA253_S272_R1_001.fastq.gz','PRJNA586859','SRX7080762','7210']	2017	2019-10-31T13:31:00.000Z		47.0105 N 28.8638 E	MDA	Europe	Chisinau	sputum	Homo sapiens	3	human																					398	398488698	156950245	PRJNA586859			99.66	1814246	61	lineage4.8;lineage4.1.2.1	Sensitive	['diff','input','tbprofiler']	tuberculosis: unclassified		Mycobacterium tuberculosis
SAMEA12854232	ERR11245250	WGS	SWISS TROPICAL AND PUBLIC HEALTH INSTITUTE	ERX10653454	Illumina NovaSeq 6000	SINGLE	RANDOM	GENOMIC	ILLUMINA	ERS10461121	ERP135175	['8cc6b8bd-130a-4c76-a0b2-3197bafe5cc6','ena-EXPERIMENT-TAB-17-04-2023-19:57:14:539-6597','ERS10461121','SAMEA12854232','PRJEB50582','ena-RUN-TAB-17-04-2023-19:57:14:539-6598','ERR11245250','ERP135175','G44122','930268','34307800','ERX10653454']	2015	2023-07-27T11:26:00.000Z			GEO	Asia		sputum																								431	431065576	145295945	PRJEB50582									tuberculosis: unclassified		Mycobacterium tuberculosis
SAMEA8955505	ERR6209526	WGS	ANSES	ERX5844688	NextSeq 500	PAIRED	RANDOM	GENOMIC	ILLUMINA	ERS6638267	ERP130302	['30673399','webin-reads-17Z003238','ERX5844688','PRJEB46102','ERP130302','17Z003238','ERR6209526','876704','ERS6638267','ena-STUDY-ANSES-05-07-2021-12:32:41:637-1413','SAMEA8955505']	2017	2022-09-15T12:03:00.000Z			FRA	Europe			Bos taurus	3	domestic cattle																					619	619226840	273245169	PRJEB46102			99.17	1531933	49	La1.2	Other	['diff','input','tree','tbprofiler']	tuberculosis: animal-adapted	La1	Mycobacterium bovis
SAMEA110240988	ERR9907686	WGS	FZB	ERX9450514	NextSeq 500	PAIRED		GENOMIC	ILLUMINA	ERS12338610	ERP138888	['ena-RUN-TAB-05-07-2022-07:28:59:389-70177','PRJEB54067','ERS12338610','ERR9907686','ERP138888','ERX9450514','ena-EXPERIMENT-TAB-05-07-2022-07:28:59:389-70176','29556866','122-NAM17','SAMEA110240988','856581','340cc801-00cb-4fd1-8470-4fa8c6f9d071']		2022-07-12T03:24:00.000Z			NAM	Africa																										443	443077738	194472046	PRJEB54067			99.2	1591416	51	lineage4.3.4	MDR-TB	['tree','diff','input','tbprofiler','R-RR_2016-18_NAM']	tuberculosis: unclassified		Mycobacterium tuberculosis
SAMN36716640	SRR25430734	ChIP-Seq	LIU LAB, THE ROCKEFELLER UNIVERSITY	SRX21165063	NextSeq 500	PAIRED	ChIP	GENOMIC	ILLUMINA	SRS18426947	SRP394285	['SAMN36716640','SRX21165063','873109','GSM7663412','36716640','PRJNA873109','SRP394285','GSM7663412_r1','GSE211992','SRS18426947','SRR25430734']		2023-07-26T17:12:00.000Z																														1618	1618839290	691353010	PRJNA873109									tuberculosis: human-adapted	L4	Mycobacterium tuberculosis	H37Rv
SAMEA115741421	ERR13266844	WGS	UNIVERSITY OF OXFORD, NUFFIELD DEPARTMENT OF MEDIC	ERX12637270	NextSeq 500	PAIRED	RANDOM PCR	GENOMIC	ILLUMINA	ERS20251164	ERP161058	['ERP161058','ERS20251164','1124794','41869357','webin-reads-f8b38a23e039','SAMEA115741421','ERX12637270','b28b5ff0-515d-42d2-bc0f-19e45ec26bb9','PRJEB76547','f8b38a23e039','ERR13266844']	2019	2024-08-18T13:54:00.000Z			IND	Asia																										637	637740300	290619045	PRJEB76547								CRyPTIC_2024	tuberculosis: unclassified		Mycobacterium tuberculosis
SAMN31031107	SRR21732948	WGS	MDUPHL	SRX17728636	NextSeq 500	PAIRED	RANDOM	GENOMIC	ILLUMINA	SRS15258094	SRP399923	['SRX17728636','SRR21732948','SAMN31031107','AUSMDU00032137_S185_L004_R1_001.fastq.gz','PRJNA857537','AUSMDU00032137','SRP399923','31031107','857537','SRS15258094']	2019	2022-09-28T00:57:00.000Z			AUS	Oceania	Victoria		Homo sapiens	3	human																					1331	1331351853	557547263	PRJNA857537			99.61	1608824	41	lineage2.2.1	RR-TB	['diff','tree','tbprofiler','input']	tuberculosis: unclassified		Mycobacterium tuberculosis
SAMN22014620	SRR16169182	AMPLICON	UW-MADISON	SRX12453867	Illumina MiSeq	PAIRED	PCR	GENOMIC	ILLUMINA	SRS10419902	SRP339784	['7017-03 RLL gran 7','7017-03','768113','SAMN22014620','SRR16169182','PRJNA768113','SRS10419902','SRX12453867','22014620','SRP339784','7017_03_RLL_gran_7_R1.fastq.gz','bp0']	2018	2021-10-02T23:20:00.000Z			USA	North America		scrapate of granuloma	Macaca mulatta	3	rhesus macaque																					0	356964	325016	PRJNA768113									tuberculosis: human-adapted	L4	Mycobacterium tuberculosis	Erdman
SAMEA5164010	ERR4024572	WGS	WELLCOME SANGER INSTITUTE	ERX4025960	HiSeq X Ten	PAIRED	RANDOM	GENOMIC	ILLUMINA	ERS2971733	ERP112727	['626130','The_Genomics_of_Multidrug_Resistant_Tuberculosis_Transmission__NIHR_funded_-sc-5364','SC_RUN_28832_4#59','14627885','PRJEB30294','ERP112727','29d58348-6414-11e8-bf99-3c4a9275d6c8','SC_EXP_28832_4#59','SAMEA5164010','ERR4024572','ERS2971733','ERX4025960']		2020-04-19T04:02:00.000Z																														314	314838926	68903600	PRJEB30294			99.61	1661780	57	lineage4.1.2.1	Sensitive	['tree','diff','tbprofiler','input']	tuberculosis: unclassified		Mycobacterium tuberculosis
SAMEA115745192	ERR13281633	WGS	UNIVERSITY OF OXFORD, NUFFIELD DEPARTMENT OF MEDIC	ERX12654403	NextSeq 500	PAIRED	RANDOM PCR	GENOMIC	ILLUMINA	ERS20255076	ERP161058	['ERX12654403','ERR13281633','1124794','b28b5ff0-515d-42d2-bc0f-19e45ec26bb9','41888882','PRJEB76547','ff7d00008964','ERS20255076','webin-reads-ff7d00008964','ERP161058','SAMEA115745192']	2020	2024-08-10T12:01:00.000Z			DEU	Europe																										812	812246641	336853950	PRJEB76547								CRyPTIC_2024	tuberculosis: unclassified		Mycobacterium tuberculosis
SAMEA14460583	ERR9787264	WGS	INSTITUTE OF TROPICAL MEDICINE	ERX9334540	Illumina HiSeq 2500	PAIRED	RANDOM	GENOMIC	ILLUMINA	ERS12088029	ERP137916	['SAMEA14460583','0efe4541-10cd-4d79-a29f-96d29eadb5f3','28830399','ena-RUN-TAB-27-05-2022-13:53:26:646-13189','ena-EXPERIMENT-TAB-27-05-2022-13:53:26:646-13188','ECF-14-F108','ERP137916','ERR9787264','ERX9334540','ERS12088029','PRJEB53138','844815']	2014	2022-06-25T18:19:00.000Z			GMB	Africa		sputum	Homo sapiens	3	human																					407	407421196	276373770	PRJEB53138			99.46	1581966	81	lineage6	Sensitive	['tree','input','WGS_2011-2014_GMB','tbprofiler','diff']	tuberculosis: unclassified		Mycobacterium tuberculosis
SAMN41389373	SRR29017460	WGS	FIND, THE FOUNDATION FOR INNOVATIVE NEW DIAGNOSTICS	SRX24544261	Illumina HiSeq 2000	PAIRED	RANDOM	GENOMIC	ILLUMINA	SRS21288785	SRP507535	['1019C8_2C3574D6C8D1_2011-01163','SAMN41389373','1019C8_2C3574D6C8D1','41389373','1109295','TB-IS-1044-2011-01163_S72_R1_001.fastq.gz','PRJNA1109295','SRR29017460','SRX24544261','SRP507535','SRS21288785']	2011	2024-05-14T09:38:00.000Z			BGD	Asia			Homo sapiens	3	human																					584	584533986	245719892	PRJNA1109295			99.76	1717438	60	lineage4.3.4.2	MDR-TB	['diff','tree','tbprofiler','WHO_mutations_2023','input']	tuberculosis: unclassified		Mycobacterium tuberculosis
SAMEA7564070	ERR4831755	WGS	OUCRU-HCMC	ERX4701698	Illumina MiSeq	PAIRED	RANDOM	GENOMIC	ILLUMINA	ERS5320702	ERP125021	['PRJEB41280','22479636','ERX4701698','project.CRyPTIC_08_02TB','sample.32694','ERS5320702','ERR4831755','ERP125021','experiment.32694','SAMEA7564070','773347','run.32694']		2021-11-11T11:58:00.000Z			VNM	Asia						S				S	S	R	S	S				S		S	S	S	S	S	S	206	206395556	138678574	PRJEB41280	['CRyPTIC_reuse_table','Walker_2022']		98.84	1042326	28	lineage2.2.1	HR-TB	['tbprofiler','Walker_2022','CRyPTIC_reuse_table','input','diff','CRyPTIC_OUCRU','tree']	tuberculosis: unclassified		Mycobacterium tuberculosis
SAMEA112298859	ERR10762390	WGS	FZB	ERX10213190	NextSeq 500	PAIRED		GENOMIC	ILLUMINA	ERS14409682	ERP143890	['ERS14409682','ena-EXPERIMENT-TAB-10-01-2023-07:58:11:597-123110','PRJEB58814','ERR10762390','32692348','ERP143890','ena-RUN-TAB-10-01-2023-07:58:11:598-123111','ERX10213190','SAMEA112298859','922844','5c0a0331-2284-442c-8b83-562285263163','NOR-275']					MDA	Europe	Chisinau																									0	0	0	PRJEB58814								R-RRMDR_2014-15_MDA	tuberculosis: unclassified		Mycobacterium tuberculosis
SAMEA7563126	ERR4830686	WGS	SAN RAFFAELE SCIENTIFIC INSTITUTE	ERX4700670	NextSeq 500	PAIRED	RANDOM	GENOMIC	ILLUMINA	ERS5319759	ERP125008	['project.Algeria','ERP125008','sample.31574','ERS5319759','ERR4830686','SAMEA7563126','ERX4700670','22478693','run.31574','PRJEB41267','773334','experiment.31574']		2021-11-11T09:59:00.000Z			DZA	Africa						S				S	S	S	S	S				S		S	S	S	S	S	S	327	327468907	151323858	PRJEB41267	['CRyPTIC_reuse_table','Walker_2022']		98.65	1897463	59	lineage4.3.1	Sensitive	['diff','input','tree','CRyPTIC_SanRaffaele_Algeria','CRyPTIC_reuse_table','Walker_2022','tbprofiler']	tuberculosis: unclassified		Mycobacterium tuberculosis
SAMN35220634	SRR24673552	WGS	NIH / NIAID	SRX20453158	NextSeq 2000	PAIRED	RANDOM	GENOMIC	ILLUMINA	SRS17748959	SRP438696	['35220634','SRS17748959','TBPO-3209_lib53181_nextseq_ny0067_151bp.filtered_2_bwa.1.fastq.gz','PRJNA974487','53897','bp0','SAMN35220634','974487','SRR24673552','SRP438696','SRX20453158']	2019	2023-05-19T19:47:00.000Z		41.7151 N 44.8271 E	GEO	Asia		sputum	Homo sapiens	3	human																					416	416114928	159434611	PRJNA974487			99.5	1246141	41	lineage4.1.2.1	MDR-TB	['diff','tbprofiler','tree','input']	tuberculosis: unclassified		Mycobacterium tuberculosis
SAMEA1119579	ERR2514398	WGS	PHE	ERX2533608	Illumina MiSeq	PAIRED	RANDOM	GENOMIC	ILLUMINA	ERS2398988	ERP107961	['ERR2514398','PRJEB25991','project.First_10k_genomes_study_set_4','sample.6418','experiment.6418','run.6418','ERP107961','SAMEA1119579','493034','10123525','ERS2398988','ERX2533608']		2021-10-23T17:07:00.000Z			GBR	Europe	England											R					S	R								206	206035450	118081974	PRJEB25991	Walker_2022		99.49	1377448	41	lineage2.2.1	MDR-TB	['Walker_2022','Napier_2020','CRyPTIC_PHE','tree','tbprofiler','diff','input']	tuberculosis: human-adapted	L2.2.1	Mycobacterium tuberculosis
SAMN36835169	SRR25515747	WGS	SHANDONG PROVINCIAL HOSPITAL	SRX21246152	Illumina HiSeq 4000	PAIRED	RANDOM	GENOMIC	ILLUMINA	SRS18500432	SRP453313	['T2775','bp0','T2775.IS300_Clean.1.fastq.gz','PRJNA1002108','36835169','SRP453313','1002108','SRR25515747','SRS18500432','SAMN36835169','SRX21246152']	2018	2023-08-04T04:44:00.000Z		36.40 N 117.00 E	CHN	Asia	Shandong	As reported: phlegm	Homo sapiens	3	human																					1108	1108107300	443558892	PRJNA1002108			99.59	1881602	66	lineage2.2.1	Sensitive	['input','tbprofiler','diff','tree']	tuberculosis: human-adapted	L4	Mycobacterium tuberculosis	H37Rv
SAMN12126248	SRR9588590	WGS	HARVARD T.H. CHAN SCHOOL OF PUBLIC HEALTH	SRX6354404	Illumina HiSeq 4000	PAIRED	RANDOM	GENOMIC	ILLUMINA	SRS5017371	SRP211812	['MT-6084','MT-6084_1','PRJNA549270','549270','SRP211812','SRR9588590','HI.4837.005.IDT_i7_32---IDT_i5_32.MT-6084_R1.fastq.gz','SAMN12126248','SRX6354404','12126248','SRS5017371']		2019-06-24T11:00:00.000Z		57.382712 N 70.616561 W	CAN	North America	Quebec,Nunavik		Homo sapiens	3	human																					3312	3312510600	1597494573	PRJNA549270			99.37	1756959	39	lineage4.1.2	Other	['input','tbprofiler','tree','diff']	tuberculosis: unclassified		Mycobacterium tuberculosis
SAMN17004141	SRR13199762	WGS	FCUL	SRX9633310	Illumina MiSeq	PAIRED	RANDOM	GENOMIC	ILLUMINA	SRS7833497	SRP295938	['bp0','SRP295938','SRX9633310','18-011018-220_R1.fastq.gz','PRJNA682618','SAMN17004141','SRS7833497','682618','Mbovis_1','17004141','SRR13199762']	2003	2020-12-04T14:42:00.000Z			PRT	Europe			Bos taurus	2	domestic cattle																					565	565854636	327797378	PRJNA682618			99.53	1649043	92	La1.2	Other	['input','tbprofiler','tree','diff']	tuberculosis: animal-adapted	La1	Mycobacterium bovis
SAMEA7552952	ERR4819586	WGS	PUBLIC HEALTH ENGLAND	ERX4689428	Illumina HiSeq 2500	PAIRED	RANDOM	GENOMIC	ILLUMINA	ERS5309598	ERP124941	['run.22406','ERS5309598','22472343','project.PHE-TB','experiment.22406','ERP124941','ERX4689428','SAMEA7552952','ERR4819586','sample.22406','773303','PRJEB41201']		2021-11-10T21:19:00.000Z			GBR	Europe										S		R						S	S							227	227330659	99204227	PRJEB41201	Walker_2022		99.79	2050664	46	lineage4.6.2.2	HR-TB	['diff','tree','CRyPTIC_PHE','tbprofiler','Walker_2022','input']	tuberculosis: unclassified		Mycobacterium tuberculosis
SAMEA104357555	ERR2179760	WGS	FUDAN UNIVERSITY	ERX2236179	Illumina HiSeq 2000	PAIRED	RANDOM PCR	GENOMIC	ILLUMINA	ERS1982533	ERP104892	['8238967','ERX2236179','496441','ena-STUDY-FUDAN UNIVERSITY-24-10-2017-03:50:01:214-391','ERP104892','PRJEB23157','ERR2179760','ERS1982533','ena-EXPERIMENT-FUDAN UNIVERSITY-24-10-2017-03:49:56:245-204','MTB204','SAMEA104357555','ena-RUN-FUDAN UNIVERSITY-24-10-2017-03:49:56:245-204']	2009	2018-10-25T11:01:00.000Z			CHN	Asia		sputum	Homo sapiens	3	human																					0	0	471063049	PRJEB23157			99.5	1823914	61	lineage4.4.2	Sensitive	['Napier_2020','input','tbprofiler','Menardo_2021','tree','diff']	tuberculosis: human-adapted	L4.4.2	Mycobacterium tuberculosis
SAMN07766327	SRR6152844	WGS	BC CENTRE FOR DISEASE CONTROL PUBLIC HEALTH LABORATORY	SRX3264992	HiSeq X Ten	PAIRED	RANDOM	GENOMIC	ILLUMINA	SRS2577212	SRP119652	['SAMN07766327','PRJNA413593','SRX3264992','SRR6152844','BC12-Mtb306','7766327','SRP119652','BC12-Mtb306_1.fastq.gz','413593','SRS2577212']	2012	2017-10-10T12:10:00.000Z		49.15 N 123.7 W	CAN	North America	British Columbia		Homo sapiens	3	human					S		S						S	S							559	559429500	223945214	PRJNA413593	CRyPTIC_WHO2021_PMC7612554		99.6	1918171	55	lineage2.2.1	Sensitive	['diff','Walker_2022','Napier_2020','tree','input','tbprofiler']	tuberculosis: human-adapted	L2	Mycobacterium tuberculosis
SAMN08821621	SRR6918279	WGS	TEXAS A&M UNIVERSITY	SRX3865737	Illumina HiSeq 2500	PAIRED	size fractionation	GENOMIC	ILLUMINA	SRS3108979	SRP136774	['SRS3108979','SRP136774','MAV6_R1.fastq','SRR6918279','13.1','SRX3865737','447977','8821621','PRJNA447977','MAV6','SAMN08821621']	2006	2018-03-30T08:45:00.000Z		63.4305 N 10.3951 E	NOR	Europe	Tronheim	lung	Homo sapiens	3	human																					762	762277200	365287991	PRJNA447977									NTM: avium complex		Mycobacterium avium
SAMEA2533661	ERR551048	WGS	FZB	ERX510117	Illumina MiSeq	PAIRED		GENOMIC	ILLUMINA	ERS457063	ERP010662	['ERS457063','SAMEA2533661','ERR551048','292179','8134-11_lib1384_miseq_r0095_301bp','PRJEB9545','ERX510117','3956990','ena-STUDY-FZB-05-06-2015-13:56:43:320-404','ERP010662','8134-11']		2015-08-05T06:39:00.000Z			COG	Africa																										618	618050199	366644083	PRJEB9545			99.6	1382865	90	lineage3.1.1	Sensitive	['diff','tbprofiler','input','Napier_2020','tree','Menardo_2021']	tuberculosis: human-adapted	L3.1.1	Mycobacterium tuberculosis
SAMN09284567	SRR7240106	WGS	USDA-NVSL-DBL	SRX4146088	Illumina MiSeq	PAIRED	RANDOM PCR	GENOMIC	ILLUMINA	SRS3359709	SRP053287	['SRS3359709','251692','SRR7240106','SRP053287','PRJNA251692','SAMN09284567','9284567','SRX4146088','97-3831_S12_L001_R2_001.fastq.gz','97-3831']		2018-05-31T08:39:00.000Z						As reported: Farmed cervid	Bos taurus	2	domestic cattle																					419	419320337	261569713	PRJNA251692								input	tuberculosis: animal-adapted	La1	Mycobacterium bovis
SAMEA1688509	ERR221591	WGS	SC	ERX196256	Illumina HiSeq 2000	PAIRED	RANDOM	GENOMIC	ILLUMINA	ERS163407	ERP001072	['Karonga_Prevention_Study__KPS____whole_genome_sequencing_in_a_whole_population-sc-2011-12-13T10:33:26Z-2066','102560581-sc-2012-08-16T16:12:10Z-1466647','1888727','PRJEB2794','SC_RUN_8718_5#68','Karonga_Prevention_Study__KPS____whole_genome_sequ','SAMEA1688509','SC_EXP_8718_5#68','ERX196256','ERS163407','ERP001072','204548','ERR221591']	2009	2013-01-23T19:01:00.000Z			MWI	Africa	Karonga	sputum	Homo sapiens	3	human							S						S								333	333102000	153946482	PRJEB2794	Coll_2018		99.54	3056148	67	lineage3.1.1	Sensitive	['Coll_2018','Napier_2020','Karonga_Prevention_Study','Menardo_2021','tree','input','tbprofiler','diff','Menardo_2018']	tuberculosis: human-adapted	L3.1.1	Mycobacterium tuberculosis
SAMEA2342344	ERR502312	WGS	SC	ERX467669	Illumina HiSeq 2000	PAIRED	RANDOM	GENOMIC	ILLUMINA	ERS400029	ERP003508	['SC_EXP_12274_7#73','ERX467669','2776724','230309','ERS400029','PRJEB4239','SAMEA2342344','SC_RUN_12274_7#73','Isoniazid_resistant_TB_outbreak_investigation-sc-2013-07-02T11:32:57Z-2688','M06002615-sc-1657835','ERR502312','ERP003508']		2014-06-10T21:16:00.000Z																														327	327295400	129898558	PRJEB4239			99.85	2910883	67	lineage4.6.2.2	HR-TB	['tbprofiler','input','tree','Menardo_2021','diff']	tuberculosis: human-adapted	L4	Mycobacterium tuberculosis
SAMN43783870	SRR30679921	WGS	QMRL	SRX26098271	Illumina MiniSeq	PAIRED	RANDOM	GENOMIC	ILLUMINA	SRS22664211	SRP532987	['43783870','SAMN43783870','SRP532987','SRS22664211','PRJNA1161723','1161723','15MT01458_R1.fastq.gz','SRR30679921','bp0','SRX26098271','15MT01458_1']		2024-09-18T08:29:00.000Z			AUS	Oceania			Homo sapiens	3	human																					1046	1046316116	435120833	PRJNA1161723									tuberculosis: unclassified		Mycobacterium tuberculosis
SAMEA2710706	ERR718213	WGS	SC	ERX662135	Illumina HiSeq 2000	PAIRED	RANDOM	GENOMIC	ILLUMINA	ERS531663	ERP006738	['ERR718213','ERP006738','8406-sc-2107297','SC_EXP_14448_5#22','PRJEB7056','SC_RUN_14448_5#22','ERS531663','SAMEA2710706','3310105','ERX662135','The_interaction_between_the_host_and_pathogen_genetics_in_susceptibility_to_pulmonary_tuberculosis-sc-3274','272028']		2015-02-10T21:06:00.000Z			THA	Asia																										400	400975000	194370547	PRJEB7056			99.53	1612650	36	lineage2.2.1	Sensitive	['input','tree','Menardo_2021','Napier_2020','tbprofiler','diff']	tuberculosis: human-adapted	L2.2.1	Mycobacterium tuberculosis
SAMN03648812	SRR2101565	WGS	UNIVERSITY OF OXFORD	SRX1096259	Illumina HiSeq 2500	PAIRED	RANDOM	GENOMIC	ILLUMINA	SRS990718	SRP061066	['PRJNA282721','01a8a02a-cb24-4258-abde-4404fdcbec56','3648812','SRP061066','01a8a02a-cb24-4258-abde-4404fdcbec56_R00000039_v3.bam','SRR2101565','282721','SRS990718','SRX1096259','SAMN03648812']		2015-07-14T12:38:00.000Z			ZAF	Africa						S	S			S		S	S	S			S	S	S				S			347	347060210	238461532	PRJNA282721	CRyPTIC_WHO2021_PMC7612554		98.24	804285	38	lineage4.1.1.3	Sensitive	['Menardo_2018','input','Walker_2022','tree','tbprofiler','diff','Menardo_2021','Napier_2020']	tuberculosis: human-adapted	L4.1.1.3	Mycobacterium tuberculosis
SAMEA113537265	['ERR11465047','ERR11465046']	WGS		['ERX10871203','ERX10871204']	NextSeq 500	PAIRED		GENOMIC	ILLUMINA	ERS15533686		['ERX10871203','ERR11465046','PRJEB62480','SAMEA113537265','ERP147571','ERS15533686','ERX10871204','35505642','ERR11465047','ena-RUN-TAB-22-05-2023-12:53:15:980-5533','BTB-1100','979605','ena-RUN-TAB-22-05-2023-12:53:15:979-5531','d05d2f15-c027-4055-b906-d9d6d110849e','ena-EXPERIMENT-TAB-22-05-2023-12:53:15:980-5532','ena-EXPERIMENT-TAB-22-05-2023-12:53:15:979-5530']					BWA	Africa																										1327	1328295973	610356558	PRJEB62480			99.44	2511110	79	lineage4.3.4.1;lineage2.2.1	Sensitive	['diff','tbprofiler','Kopanyo','input']	tuberculosis: unclassified		Mycobacterium tuberculosis
SAMEA8741753	ERR8665975	WGS	PHS SWEDEN	ERX8324406	Illumina HiSeq 2500	PAIRED	RANDOM	GENOMIC	ILLUMINA	ERS6421335	ERP135611	['ERP135611','run.30369.1','26335013','SAMEA8741753','project.Belarus_site11','811911','ERR8665975','ERS6421335','ERX8324406','experiment.30369','sample.30369','PRJEB51021']		2022-03-15T06:24:00.000Z			BEL	Europe						S				I	R	R	S	R				R		S	S	S	R	S	R	815	815621970	273205060	PRJEB51021	CRyPTIC_reuse_table		99.53	1879637	63	lineage2.2.1	Pre-XDR-TB	['tree','CRyPTIC_reuse_table','diff','input','CRyPTIC_PHS_Sweden_Belarus','tbprofiler']	tuberculosis: unclassified		Mycobacterium tuberculosis
SAMN07659456	SRR6045769	WGS	MODMEDMICOXFORD	SRX3192607	Illumina MiSeq	PAIRED	RANDOM	GENOMIC	ILLUMINA	SRS2520379	SRP117784	['SAMN07659456','MMMOSAM:766ccb6a-eae5-4a29-87a1-e492926a5c9d','SRP117784','MMMOSRA:766ccb6a-eae5-4a29-87a1-e492926a5c9d','SRS2520379','7659456','401515','SRX3192607','PRJNA401515','SRR6045769']	2016	2017-10-27T17:02:00.000Z			GBR	Europe	Oxford		Homo sapiens	3	human					S		S					S	S								293	293588265	181849748	PRJNA401515	CRyPTIC_WHO2021_PMC7612554		99.0	1591817	53	lineage4.8.2	Sensitive	['Walker_2022','diff','tree','Napier_2020','tbprofiler','input']	tuberculosis: human-adapted	L4.8.2	Mycobacterium tuberculosis
SAMEA12852607	ERR11244378	WGS	SWISS TROPICAL AND PUBLIC HEALTH INSTITUTE	ERX10652582	Illumina NovaSeq 6000	SINGLE	RANDOM	GENOMIC	ILLUMINA	ERS10460217	ERP135175	['ERP135175','930268','34306840','G46104','ERX10652582','8cc6b8bd-130a-4c76-a0b2-3197bafe5cc6','ERS10460217','ERR11244378','SAMEA12852607','ena-EXPERIMENT-TAB-17-04-2023-19:57:14:224-4853','PRJEB50582','ena-RUN-TAB-17-04-2023-19:57:14:224-4854']	2016	2023-07-27T09:54:00.000Z			GEO	Asia		sputum																								390	390916359	126056136	PRJEB50582									tuberculosis: unclassified		Mycobacterium tuberculosis
SAMN38209984	SRR26794823	WGS	HMS	SRX22492119	Illumina HiSeq 4000	SINGLE	cDNA	GENOMIC	ILLUMINA	SRS19505236	SRP471323	['PRJNA1039243','SRR26794823','bp0','SAMN38209984','1039243','Peru3397_R1.fastq.gz','3397','SRX22492119','SRS19505236','SRP471323','38209984','Peru3397']	2012	2023-11-11T22:55:00.000Z			PER	South America		sputum	Homo sapiens	3	human																					826	826191000	556665741	PRJNA1039243								standford	tuberculosis: unclassified		Mycobacterium tuberculosis
SAMN37068741	SRR25703745	WGS	MURDOCH UNIVERSITY	SRX21428586	NextSeq 500	PAIRED	RANDOM	GENOMIC	ILLUMINA	SRS18666412	SRP455992	['37068741','SRS18666412','SRP455992','PRJNA1007403','Mtb68','1007403','SRR25703745','SRX21428586','bp0','SAMN37068741','Mtb68_R1_001.fastq.gz']	2017	2023-08-20T22:05:00.000Z		11.30 N 104.80 E	KHM	Asia	Takeo		Helarctos malayanus	3	sun bear																					208	208722440	87802019	PRJNA1007403									tuberculosis: unclassified		Mycobacterium tuberculosis
SAMEA115475759	['ERR12866524','ERR12866525','ERR12866523','ERR12866522']	WGS		['ERX12239343','ERX12239345','ERX12239346','ERX12239344']	Illumina NovaSeq 6000	SINGLE		GENOMIC	ILLUMINA	ERS18732126		['ERR12866522','ERP134075','G66421','ERR12866525','ena-EXPERIMENT-TAB-10-04-2024-10:42:12:425-2171','ERX12239345','ERR12866523','ena-EXPERIMENT-TAB-10-04-2024-10:42:12:422-2165','SAMEA115475759','ena-RUN-TAB-10-04-2024-10:42:12:423-2168','42714651','ERS18732126','PRJEB49562','ena-RUN-TAB-10-04-2024-10:42:12:424-2170','ERR12866524','794708','ena-EXPERIMENT-TAB-10-04-2024-10:42:12:423-2167','ERX12239344','ena-EXPERIMENT-TAB-10-04-2024-10:42:12:424-2169','ena-RUN-TAB-10-04-2024-10:42:12:422-2166','ERX12239346','ERX12239343','9bc3fa2b-c877-4dc7-b821-d8f2b9e08e1b','ena-RUN-TAB-10-04-2024-10:42:12:425-2172']					TZA	Africa			Homo sapiens	3	human																					589	590487915	181288284	PRJEB49562									tuberculosis: unclassified		Mycobacterium tuberculosis
SAMEA4889255	ERR3566396	WGS	WELLCOME SANGER INSTITUTE	ERX3564795	HiSeq X Ten	PAIRED	RANDOM	GENOMIC	ILLUMINA	ERS2708253	ERP024108	['12902152','SC_RUN_26975_3#34','ERX3564795','512657','d3b10156-5db3-11e8-bf7f-3c4a9275d6c8','PRJEB21813','ERR3566396','Mycobacteria_in_non_CF_bronchiectasis_patients-sc-4853','ERP024108','SC_EXP_26975_3#34','ERS2708253','SAMEA4889255']		2019-10-05T10:43:00.000Z																														291	291636568	137459661	PRJEB21813									NTM: avium complex		Mycobacterium avium
SAMN31942641	SRR22461698	WGS	INSTITUTO NACIONAL DE SALUD	SRX18428125	Illumina MiSeq	PAIRED	RANDOM	GENOMIC	ILLUMINA	SRS15909982	SRP410580	['PER-TB-110_1.fastq.gz','SRR22461698','bp0','PRJNA906938','FNI-150','SRS15909982','SRP410580','SAMN31942641','31942641','906938','SRX18428125','PER-TB-110']	2022	2022-11-30T09:05:00.000Z		12.05 S 77.04 W	PER	South America	Lima	sputum	Homo sapiens	3	human																					477	477651341	311642821	PRJNA906938			96.06	1285279	41	lineage4.8	Sensitive	['standford','tbprofiler','tree','diff','input']	tuberculosis: unclassified		Mycobacterium tuberculosis
SAMEA8741701	ERR8665923	WGS	PHS SWEDEN	ERX8324353	Illumina HiSeq 2500	PAIRED	RANDOM	GENOMIC	ILLUMINA	ERS6421283	ERP135611	['project.Belarus_site11','sample.30317','ERS6421283','ERP135611','811911','ERX8324353','experiment.30317','run.30317.1','ERR8665923','PRJEB51021','26334961','SAMEA8741701']		2022-03-15T06:22:00.000Z			BEL	Europe						R				I	I	R	R	S				R		S	S	S	R	S	R	1250	1250194534	405551272	PRJEB51021	CRyPTIC_reuse_table							['CRyPTIC_reuse_table','CRyPTIC_PHS_Sweden_Belarus','input']	tuberculosis: unclassified		Mycobacterium tuberculosis
SAMEA112804340	ERR11044660	WGS	FZB	ERX10491451	NextSeq 500	PAIRED		GENOMIC	ILLUMINA	ERS14811886	ERP010814	['19030685','33856395','ena-EXPERIMENT-TAB-21-03-2023-10:23:43:225-80265','ena-RUN-TAB-21-03-2023-10:23:43:225-80266','287903','ERX10491451','ERS14811886','PRJEB9680','ERP010814','ena-STUDY-FZB-22-06-2015-17:16:39:392-292','ERR11044660','SAMEA112804340']		2023-07-20T20:58:00.000Z																														1472	1472395755	656495684	PRJEB9680			99.57	1608361	54	lineage2.2.1	MDR-TB	['input','tree','tbprofiler','diff']	tuberculosis: unclassified		Mycobacterium tuberculosis
SAMN40031437	SRR28045711	WGS	CHRISTIAN MEDICAL COLLAGE, VELLORE	SRX23697488	Illumina NovaSeq 6000	PAIRED	RANDOM	GENOMIC	ILLUMINA	SRS20527413	SRP226525	['SRS20527413','575883','SAMN40031437','40031437','PRJNA575883','SRX23697488','SRP226525','702010130_R1.fastq.gz','SRR28045711','702010130']	2021	2024-02-22T07:25:00.000Z		21.7679 N 78.8718 E	IND	Asia	Madhya Pradesh - Bhairopur		Homo sapiens	3	human																					1085	1085153950	465528517	PRJNA575883			55.3	690322	19	lineage3.1.3	Sensitive	['diff','tbprofiler','input']	tuberculosis: unclassified		Mycobacterium tuberculosis
SAMN09100507	SRR7070054	OTHER	MODMEDMICOXFORD	SRX4001093	Illumina MiSeq	PAIRED		OTHER	ILLUMINA	SRS3283206	SRP076676	['SRP076676','SAMN09100507','SRS3283206','MMMOSAM:7e5ade48-cc99-4044-b5c9-7f699fc34994','PRJNA302362','MMMOSRA:7e5ade48-cc99-4044-b5c9-7f699fc34994','SRX4001093','302362','9100507','SRR7070054']	2014	2018-04-26T14:25:00.000Z			GBR	Europe			Homo sapiens	3	human																					181	181128811	106495009	PRJNA302362									tuberculosis: unclassified		Mycobacterium tuberculosis
SAMN41724293	SRR29440777	WGS	SAPPHE	SRX24953038	NextSeq 500	PAIRED	RANDOM	GENOMIC	ILLUMINA	SRS21656749	SRP514414	['SRS21656749','SRP514414','SRR29440777','41724293','SAMN41724293','1834703429_R1.fastq.gz','PRJNA1120504','SRX24953038','1120504','1834703429']	2018	2024-06-17T19:11:00.000Z			AUS	Oceania			Homo sapiens	3	human																					361	361350550	150914278	PRJNA1120504									tuberculosis: unclassified		Mycobacterium tuberculosis
SAMN09715568	SRR7592349	WGS	NIH / NIAID	SRX4457415	Illumina MiSeq	PAIRED	RANDOM	GENOMIC	ILLUMINA	SRS3595241	SRP155250	['SAMN09715568','482865','SRS3595241','9715568','SRP155250','SRR7592349','PRJNA482865','bp0','2566','TBP-IMN-74_lib14216_nextseq_n0175_151bp_R2.fastq.gz','SRX4457415']	2016-10	2018-07-25T16:44:00.000Z		44.4268 N 26.1025 E	ROU	Europe	Bucharest	sputum	Homo sapiens	3	human																					585	585782792	278381300	PRJNA482865								['input','Menardo_2021']	tuberculosis: human-adapted	L4	Mycobacterium tuberculosis
SAMN11489207	SRR8948392	AMPLICON	NATIONAL DEFENSE MEDICAL COLLEGE	SRX5728347	MinION	SINGLE	PCR	GENOMIC	OXFORD_NANOPORE	SRS4666101	SRP193618	['SRR8948392','MDRTB1_Run1_guppy_0084000.fastq','bp0','SRP193618','PRJNA534373','SRX5728347','SRS4666101','SAMN11489207','11489207','534373','MDRTB1_JNBP03690_MinION_1D2_28k','MDRTB1_MinION_1D2_28k']	2002	2019-04-24T02:06:00.000Z			KOR	Asia			Homo sapiens	3	human																					1	1909320	1864851	PRJNA534373									tuberculosis: unclassified		Mycobacterium tuberculosis
SAMEA7551856	ERR4818492	WGS	PUBLIC HEALTH ENGLAND	ERX4688334	Illumina HiSeq 2500	PAIRED	RANDOM	GENOMIC	ILLUMINA	ERS5308504	ERP124941	['PRJEB41201','sample.21312','run.21312','ERP124941','ERS5308504','experiment.21312','ERR4818492','SAMEA7551856','project.PHE-TB','22471249','773303','ERX4688334']		2021-11-10T19:16:00.000Z			GBR	Europe										S		R						S								262	262738480	115585767	PRJEB41201	Walker_2022		99.41	2286186	50	lineage4.6.2	Other	['input','CRyPTIC_PHE','Walker_2022','tbprofiler','diff','tree']	tuberculosis: unclassified		Mycobacterium tuberculosis
SAMEA115746167	ERR13284941	WGS	UNIVERSITY OF OXFORD, NUFFIELD DEPARTMENT OF MEDIC	ERX12655367	NextSeq 500	PAIRED	RANDOM PCR	GENOMIC	ILLUMINA	ERS20256051	ERP161058	['ERP161058','41889712','webin-reads-5fcefa7511e0','ERS20256051','ERR13284941','5fcefa7511e0','b28b5ff0-515d-42d2-bc0f-19e45ec26bb9','SAMEA115746167','1124794','ERX12655367','PRJEB76547']	2020	2024-08-24T16:43:00.000Z			DEU	Europe																										901	901022709	417770756	PRJEB76547								CRyPTIC_2024	tuberculosis: unclassified		Mycobacterium tuberculosis
SAMN09284497	SRR7240320	WGS	USDA-NVSL-DBL	SRX4145874	Illumina MiSeq	PAIRED	RANDOM PCR	GENOMIC	ILLUMINA	SRS3359493	SRP053287	['SRR7240320','SRS3359493','95-3010','SAMN09284497','9284497','SRP053287','SRX4145874','251692','PRJNA251692','95-3010_S8_L001_R2_001.fastq.gz']		2018-05-31T08:42:00.000Z						As reported: Fed	Bos taurus	2	domestic cattle																					536	536189683	343218176	PRJNA251692			99.43	1321761	71	La1.8.1	Other	['input','tbprofiler','diff','tree']	tuberculosis: animal-adapted	La1	Mycobacterium bovis
SAMEA104394424	ERR2199798	WGS	FZB	ERX2254786	Illumina HiSeq 2500	PAIRED		GENOMIC	ILLUMINA	ERS2012366	ERP010814	['ERX2254786','1144-15','ERS2012366','ena-RUN-FZB-21-11-2017-14:36:27:940-59','ena-EXPERIMENT-FZB-21-11-2017-14:36:27:940-59','ERP010814','8096963','ena-STUDY-FZB-22-06-2015-17:16:39:392-292','SAMEA104394424','287903','ERR2199798','PRJEB9680']		2017-11-28T14:16:00.000Z			DEU	Europe										S		S					S	S								345	345436400	213800918	PRJEB9680	CRyPTIC_WHO2021_PMC7612554		98.98	1683735	35	lineage3	Sensitive	['Walker_2022','Napier_2020','diff','tbprofiler','tree','input']	tuberculosis: human-adapted	L3	Mycobacterium tuberculosis
SAMN20525247	SRR15368984	WGS	SCHOOL OF PUBLIC HEALTH, FUDAN UNIVERSITY	SRX11671230	Illumina HiSeq 2000	PAIRED	PCR	GENOMIC	ILLUMINA	SRS9703342	SRP330727	['SRR15368984','SRX11671230','W60','SRS9703342','PRJNA751240','2013-North-085','751240','SRP330727','20525247','SAMN20525247','bp0','W60_R1.fastq.gz']	2013	2021-08-08T10:57:00.000Z		30.37 N 120.84 E	CHN	Asia	Zheijiang	sputum	Homo sapiens	3	human																					1663	1663029000	699676041	PRJNA751240			99.35	1730254	59	lineage4	Sensitive	['tbprofiler','tree','input','timelapse_Zhejiang_CHN','diff']	tuberculosis: unclassified		Mycobacterium tuberculosis
SAMEA3281387	ERR776467	WGS	NORWEGIAN INSTITUTE OF PUBLIC HEALTH	ERX719346	Illumina HiSeq 2000	PAIRED	RANDOM	GENOMIC	ILLUMINA	ERS668916	ERP009710	['ERS668916','ERP009710','Ra29','ERX719346','ena-STUDY-NORWEGIAN INSTITUTE OF PUBLIC HEALTH-02-03-2015-14:01:10:499-103','SAMEA3281387','ena-EXPERIMENT-NORWEGIAN INSTITUTE OF PUBLIC HEALTH-04-03-2015-08:10:08:450-16','282873','PRJEB8689','ena-RUN-NORWEGIAN INSTITUTE OF PUBLIC HEALTH-04-03-2015-08:10:08:450-16','3580569','ERR776467']	2009	2015-05-02T11:20:00.000Z			ARG	South America		sputum	Homo sapiens	3	human																					766	766016118	490354312	PRJEB8689			98.94	1545036	35	lineage4.3.2	MDR-TB	['tree','input','standford','diff','tbprofiler']	tuberculosis: unclassified		Mycobacterium tuberculosis
SAMEA5562501	ERR3276272	WGS	RIVM - NATIONAL INSTITUTE FOR PUBLIC HEALTH AND TH	ERX3303145	Illumina HiSeq 2500	SINGLE	RANDOM	GENOMIC	ILLUMINA	ERS3364532	ERP114661	['532369','ena-RUN-RIVM - National Institute for Public Health and the Environment-10-04-2019-10:49:30:030-1117','ERS3364532','ERP114661','18-0002','ena-STUDY-RIVM - National Institute for Public Health and the Environment-04-04-2019-10:46:49:835-53','ena-EXPERIMENT-RIVM - National Institute for Public Health and the Environment-10-04-2019-10:49:30:030-1117','PRJEB32037','SAMEA5562501','ERX3303145','ERR3276272','11397312']		2019-06-11T06:04:00.000Z			NLD	Europe																										702	702592840	190770511	PRJEB32037								Napier_2020	tuberculosis: human-adapted	L2.2.1	Mycobacterium tuberculosis
SAMN31695879	SRR22263551	AMPLICON	UNIVERSITY OF WISCONSIN-MADISON	SRX18239847	Illumina MiSeq	PAIRED	PCR	GENOMIC	ILLUMINA	SRS15735708	SRP407506	['PRJNA900591','31695879','bp0','SRP407506','SRS15735708','SRR22263551','SRX18239847','J23-225-20-RLL-gr2_S23_L001_R1_001.fastq','SAMN31695879','J23-225-20-RLL-gr2_S23','900591']	2021-08	2022-11-11T14:44:00.000Z			USA	North America	Pittsburgh	lung	Macaca fascicularis	3	crab-eating macaque																					21	21978956	15959014	PRJNA900591									tuberculosis: human-adapted	L4	Mycobacterium tuberculosis	Erdman
SAMN19657901	SRR14782602	WGS	SIMON FRASER UNIVERSITY	SRX11115857	NextSeq 500	PAIRED	RANDOM	GENOMIC	ILLUMINA	SRS9179843	SRP323639	['19657901','bp0','SRX11115857','SRS9179843','SAMN19657901','PRJNA736718','SRR14782602','TB-111-3905-19_S247_R1_001.fastq.gz','SRP323639','736718','TB-111-3905-19_S247']	2019	2021-06-12T00:00:00.000Z		47.03278 N 28.89972 E	MDA	Europe			Homo sapiens	3	human																					283	283026850	134240802	PRJNA736718			99.38	1129784	38	lineage2.2.1	Pre-XDR-TB	['diff','input','tbprofiler','tree']	tuberculosis: unclassified		Mycobacterium tuberculosis
SAMN15772814	SRR12420735	WGS	FUDAN UNIVERSITY	SRX8916544	Illumina HiSeq 2500	PAIRED	RANDOM PCR	GENOMIC	ILLUMINA	SRS7173116	SRP276868	['XZ09149','SAMN15772814','SRS7173116','SRP276868','p301','15772814','bp0','SRX8916544','XZ09149_R1.fastq.gz','PRJNA656167','SRR12420735','656167']	2009	2020-08-10T10:36:00.000Z			CHN	Asia	Tibet	sputum	Homo sapiens	3	human																					387	387011256	168342851	PRJNA656167			97.99	2633243	59	lineage2.2.1	Sensitive	['input','diff','tbprofiler','tree']	tuberculosis: unclassified		Mycobacterium tuberculosis
SAMEA115750831	ERR13291696	WGS	UNIVERSITY OF OXFORD, NUFFIELD DEPARTMENT OF MEDIC	ERX12662182	Illumina MiSeq	PAIRED	RANDOM PCR	GENOMIC	ILLUMINA	ERS20267118	ERP161058	['41909777','ERX12662182','ERP161058','SAMEA115750831','b28b5ff0-515d-42d2-bc0f-19e45ec26bb9','1124794','881f1fe483e2','PRJEB76547','webin-reads-881f1fe483e2','ERS20267118','ERR13291696']	2020	2024-08-10T16:28:00.000Z			USA	North America																										748	748656198	445097337	PRJEB76547								CRyPTIC_2024	tuberculosis: unclassified		Mycobacterium tuberculosis
SAMEA7525799	ERR4797250	WGS	FOUNDATION FOR MEDICAL RESEARCH INDIA	ERX4666665	NextSeq 500	PAIRED	RANDOM	GENOMIC	ILLUMINA	ERS5282273	ERP124850	['run.1975','22459363','ERP124850','ERX4666665','experiment.1975','SAMEA7525799','PRJEB41116','project.Mumbai','ERR4797250','773292','sample.1975','ERS5282273']		2021-11-09T22:27:00.000Z			IND	Asia	Mumbai					S				S	S	S	S	S				S		S	S	S	S	S	S	1346	1346990100	552426251	PRJEB41116	['Walker_2022','CRyPTIC_reuse_table']		99.53	1758225	59	lineage2.2.1	Sensitive	['CRyPTIC_reuse_table','Walker_2022','tree','diff','CRyPTIC_IND','tbprofiler','input']	tuberculosis: unclassified		Mycobacterium tuberculosis
SAMEA114245787	ERR11811434	WGS	IBV_CSIC	ERX11209728	Illumina MiSeq	PAIRED	RANDOM	GENOMIC	ILLUMINA	ERS16232703	ERP150070	['1137688','42642903','ERS16232703','Genomic_Diversity_MTBC','ERP150070','ERR11811434','SAMEA114245787','ERX11209728','PRJEB64897','MGC52']	2018	2024-08-12T11:50:00.000Z			MOZ	Africa																										607	607281186	316588691	PRJEB64897									tuberculosis: unclassified		Mycobacterium tuberculosis
SAMEA12854663	ERR11245665	WGS	SWISS TROPICAL AND PUBLIC HEALTH INSTITUTE	ERX10653869	Illumina NovaSeq 6000	SINGLE	RANDOM	GENOMIC	ILLUMINA	ERS10461552	ERP135175	['PRJEB50582','930268','SAMEA12854663','ena-RUN-TAB-17-04-2023-19:57:14:695-7428','ERR11245665','ERP135175','ERS10461552','G43137','34308231','8cc6b8bd-130a-4c76-a0b2-3197bafe5cc6','ena-EXPERIMENT-TAB-17-04-2023-19:57:14:695-7427','ERX10653869']	2014	2023-07-27T11:29:00.000Z			GEO	Asia		sputum																								575	575927654	186565357	PRJEB50582									tuberculosis: unclassified		Mycobacterium tuberculosis
SAMEA1485378	ERR161057	WGS	SC	ERX136907	Illumina HiSeq 2000	PAIRED	RANDOM	GENOMIC	ILLUMINA	ERS108071	ERP001072	['204548','SC_RUN_7957_8#46','Karonga_Prevention_Study__KPS____whole_genome_sequ','ERX136907','SAMEA1485378','ERS108071','SC_EXP_7957_8#46','PRJEB2794','1139178','Karonga_Prevention_Study__KPS____whole_genome_sequencing_in_a_whole_population-sc-2011-12-13T10:33:26Z-2066','ERP001072','ERR161057','4002702-sc-2012-03-23T12:21:11Z-1386349']	2003	2014-10-19T13:19:00.000Z			MWI	Africa	Karonga	sputum	Homo sapiens	3	human																					367	367376200	199171690	PRJEB2794			98.98	1684103	39	lineage4.3.4.2.1	Sensitive	['Napier_2020','Karonga_Prevention_Study','tbprofiler','input','Menardo_2018','diff','tree','Menardo_2021']	tuberculosis: human-adapted	L4.3.4.2.1	Mycobacterium tuberculosis
SAMN30543598	SRR21277734	WGS	SCHOOL OF PUBLIC HEALTH, FUDAN UNIVERSITY	SRX17287054	Illumina HiSeq 2500	PAIRED	RANDOM	GENOMIC	ILLUMINA	SRS14851734	SRP394436	['30543598','SRR21277734','SRX17287054','SRS14851734','bp0','J16','PRJNA874331','SAMN30543598','874331','J16_R1.fastq.gz','SRP394436']	2015	2022-08-28T01:07:00.000Z			CHN	Asia	Eastern China		Homo sapiens	3	human																					1210	1210223700	479865397	PRJNA874331			99.53	1857804	63	lineage2.2.1.1	Sensitive	['diff','tbprofiler','tree','input']	tuberculosis: unclassified		Mycobacterium tuberculosis
SAMD00603581	DRR473748	WGS	KIH	DRX457977	NextSeq 550	PAIRED	RANDOM	GENOMIC	ILLUMINA	DRS329640	DRP010549	['DRX457977','1019517','PRJDB15809','DRP010549','DRR473748','DRS329640','SAMD00603581','37484771']	2017	2023-09-20T20:50:00.000Z			JPN	Asia	Hyogo, Kobe		Homo sapiens	3	human																					426	426499335	208781553	PRJDB15809			99.52	1531963	53	lineage2.2.1	Sensitive	['tree','tbprofiler','diff','input']	tuberculosis: unclassified		Mycobacterium tuberculosis
SAMN09090589	SRR7131075	WGS	SAN RAFFAELE	SRX4052186	Illumina MiniSeq	PAIRED	RANDOM	GENOMIC	ILLUMINA	SRS3269219	SRP135980	['438921','bp0','MGIT45_WGS','9090589','SRS3269219','SRX4052186','PRJNA438921','MGIT45_301216_MGIT_301216_R1.fastq.gz','SRR7131075','MGIT45','SAMN09090589','SRP135980']		2018-05-08T09:34:00.000Z			ITA	Europe			Homo sapiens	3	human																					297	297979086	105012321	PRJNA438921								input	tuberculosis: unclassified		Mycobacterium tuberculosis
SAMN16966155	SRR13180377	WGS	SCIENSANO	SRX9618342	Illumina MiSeq	PAIRED	RANDOM	GENOMIC	ILLUMINA	SRS7820540	SRP295468	['681718','S19BD02475_1.fastq.gz','PRJNA681718','bp0','16966155','SRP295468','SRS7820540','SRR13180377','S19BD02475','SRX9618342','SAMN16966155']	2019	2020-12-02T08:06:00.000Z			BEL	Europe			Homo sapiens	3	human																					400	400037028	216212268	PRJNA681718			99.59	1375874	73	lineage4.4.1.1	Sensitive	['diff','tbprofiler','input','tree']	tuberculosis: unclassified		Mycobacterium tuberculosis
SAMEA112802892	ERR11043179	WGS	FZB	ERX10489970	NextSeq 500	PAIRED		GENOMIC	ILLUMINA	ERS14810438	ERP010814	['ena-EXPERIMENT-TAB-21-03-2023-10:23:42:602-77303','10662-04','PRJEB9680','SAMEA112802892','ena-STUDY-FZB-22-06-2015-17:16:39:392-292','33854947','ena-RUN-TAB-21-03-2023-10:23:42:602-77304','ERS14810438','ERX10489970','287903','ERR11043179','ERP010814']		2023-07-20T18:43:00.000Z																														545	545981156	239838896	PRJEB9680								input	tuberculosis: unclassified		Mycobacterium tuberculosis
SAMN30948939	SRR21690383	WGS	RIVM	SRX17687822	Illumina NovaSeq 6000	PAIRED	RANDOM	GENOMIC	ILLUMINA	SRS15219209	SRP399356	['SRX17687822','RIVM0255.bam','SRP399356','SRS15219209','bp0','SAMN30948939','RIVM0255','30948939','SRR21690383','882748','PRJNA882748']	2019	2022-09-23T18:08:00.000Z			NLD	Europe		sputum	Homo sapiens	3	human																					2361	2361925411	291918256	PRJNA882748								input	tuberculosis: unclassified		Mycobacterium tuberculosis
SAMEA3374888	ERR1023448	WGS	THE WELLCOME TRUST SANGER INSTITUTE	ERX1102320	Illumina HiSeq 2000	PAIRED	RANDOM	GENOMIC	ILLUMINA	ERS716809	ERP004677	['4106648','247745','ERR1023448','ERP004677','SAMEA3374888','TRL0001112-sc-2292191','PRJEB5280','Mycobacterium_tuberculosis__HICF__sequencing-sc-2926','SC_EXP_16852_5#75','SC_RUN_16852_5#75','ERS716809','ERX1102320']		2016-03-05T13:59:00.000Z			PER	South America																										697	697543500	111715359	PRJEB5280			99.53	1826504	52	lineage2.2.1	Other	['standford','input','diff','tbprofiler','tree','Napier_2020']	tuberculosis: human-adapted	L2.2.1	Mycobacterium tuberculosis
SAMEA115475538	['ERR12866021','ERR12866022']	WGS		['ERX12238843','ERX12238842']	Illumina NovaSeq 6000	SINGLE		GENOMIC	ILLUMINA	ERS18731893		['ERR12866022','42701108','ERX12238843','ERR12866021','SAMEA115475538','G700306','ena-RUN-TAB-10-04-2024-10:42:11:992-1166','9bc3fa2b-c877-4dc7-b821-d8f2b9e08e1b','PRJEB49562','ERP134075','ERX12238842','ena-EXPERIMENT-TAB-10-04-2024-10:42:11:992-1165','ERS18731893','794708','ena-EXPERIMENT-TAB-10-04-2024-10:42:11:991-1163','ena-RUN-TAB-10-04-2024-10:42:11:991-1164']					TZA	Africa			Homo sapiens	3	human																					550	551113860	176157171	PRJEB49562									tuberculosis: unclassified		Mycobacterium tuberculosis
SAMN02350478	['SRR1019139','SRR1140961']	WGS		['SRX447349','SRX368654']	Illumina HiSeq 2000	PAIRED	RANDOM	GENOMIC	ILLUMINA	SRS494377		['SRR1019139','SRR1140961','C2UF3ACXX131015.2.tagged_866.bam','SRX447349','SAMN02350478','2350478','218295','H780JADXX140107.2.Illumina_P5-Dikad_P7-Nifoj.bam','PRJNA218295','SRS494377','2386236.WR38087.Solexa-189355.C2UF3ACXX131015.P','PRJNA183624','NL_005','2386236.WR38085.Pond-310574.H780JADXX140107.P','SRX368654','SRP032192']					IND	Asia	Mahatma Gandhi Hospital - Ward 5		Homo sapiens	3	human																					1807	1808010090	966660172	PRJNA218295			99.0	2337997	52	lineage1.2.2.2	Pre-XDR-TB	['tbprofiler','input','diff','tree','Napier_2020']	tuberculosis: human-adapted	L1.3.2	Mycobacterium tuberculosis
SAMN05576486	SRR4037869	WGS	HARVARD MEDICAL SCHOOL	SRX2028991	Illumina HiSeq 2000	PAIRED	RANDOM	GENOMIC	ILLUMINA	SRS1623325	SRP082185	['P30-Lung1-B5','323744','SRX2028991','SAMN05576486','763-L1B5_1.fastq.gz','SRR4037869','SRS1623325','PRJNA323744','SRP082185','5576486']	2013-08	2016-08-19T09:20:00.000Z		29.6483 S 30.3318 E	ZAF	Africa	Kwazulu-Natal	lung	Homo sapiens	3	human																					228	228499572	159166173	PRJNA323744								['Napier_2020','denylist','input','intrapatient_ZAF']	tuberculosis: human-adapted	L4.3.2.1	Mycobacterium tuberculosis
SAMEA6656039	ERR4012000	WGS	DST-NRF CENTRE OF EXCELLENCE FOR BIOMEDICAL TUBERC	ERX4013400	Illumina HiSeq 2000	PAIRED	RANDOM	GENOMIC	ILLUMINA	ERS4415507	ERP119549	['ERP119549','ena-RUN-DST-NRF Centre of Excellence for Biomedical Tuberculosis Research, SAMRC Centre for Tuberculosis Research, Department Biomedical Sciences-09-04-2020-14:57:17:573-78','ERR4012000','ERS4415507','PRJEB36366','629714','ena-EXPERIMENT-DST-NRF Centre of Excellence for Biomedical Tuberculosis Research, SAMRC Centre for Tuberculosis Research, Department Biomedical Sciences-09-04-2020-14:57:17:573-78','SAMEA6656039','ena-STUDY-DST-NRF Centre of Excellence for Biomedical Tuberculosis Research, SAMRC Centre for Tuberculosis Research, Department Biomedical Sciences-22-01-2020-11:47:08:117-37','Lin4_S78','14778592','ERX4013400']	2008	2020-05-01T17:31:00.000Z			ZAF	Africa		sputum	Homo sapiens	3	human																					167	167799052	75509474	PRJEB36366			99.71	852447	30	lineage4.3.4.2.1	MDR-TB	['tree','tbprofiler','Menardo_2021','input','diff']	tuberculosis: human-adapted	L4	Mycobacterium tuberculosis
SAMEA7548067	ERR4814708	WGS	PUBLIC HEALTH ENGLAND	ERX4684550	Illumina HiSeq 2500	PAIRED	RANDOM	GENOMIC	ILLUMINA	ERS5304720	ERP124941	['ERP124941','PRJEB41201','ERR4814708','sample.17528','ERS5304720','ERX4684550','experiment.17528','773303','SAMEA7548067','22467465','run.17528','project.PHE-TB']		2021-11-10T12:05:00.000Z			GBR	Europe										S		S						S								377	377448044	174197671	PRJEB41201	Walker_2022		99.72	1805736	40	lineage4.8	Sensitive	['Walker_2022','tbprofiler','input','tree','diff','CRyPTIC_PHE']	tuberculosis: unclassified		Mycobacterium tuberculosis
SAMEA13299720	ERR9124963	WGS	UNIVERSITY OF OXFORD, NUFFIELD DEPARTMENT OF MEDIC	ERX8668223	Illumina HiSeq 2500	PAIRED	RANDOM	GENOMIC	ILLUMINA	ERS10902538	ERP136068	['SAMEA13299720','run.367.1.be51fb6bd5e6d1059d354f751b912865','sample.367.86c60312','862828','ERP136068','ERX8668223','30300783','ERR9124963','experiment.367.2538eaf4','project.SeqTreat_PHO1','PRJEB51436','ERS10902538']		2024-08-03T17:14:00.000Z			CAN	North America	Ontario																									704	704956568	504321387	PRJEB51436								CRyPTIC_PublicHealthOntario	tuberculosis: unclassified		Mycobacterium tuberculosis
SAMN18035298	SRR13767788	WGS	SORBONNE UNIVERSITE, INSERM, U1135	SRX10153938	NextSeq 550	PAIRED	PCR	GENOMIC	ILLUMINA	SRS8306030	SRP307664	['SRP307664','SRR13767788','lib_1811074784','PRJNA704236','SRS8306030','bp0','SAMN18035298','SRX10153938','18035298','1811074784_R1.fastq.gz','704236','1811074784']	2018	2021-02-23T05:28:00.000Z			FRA	Europe			Homo sapiens	3	human																					838	838340502	340612029	PRJNA704236			99.6	1701463	59	La1.2.BCG	Other	['diff','tbprofiler','input','tree']	tuberculosis: animal-adapted	La1	Mycobacterium bovis	BCG
SAMEA7546527	ERR4813022	WGS	UNIVERSIDAD PERUANA CAYETANO HEREDIA	ERX4683012	Illumina NovaSeq 6000	PAIRED	RANDOM	GENOMIC	ILLUMINA	ERS5303182	ERP124939	['22465921','project.Peru_Wellcome','ERR4813022','SAMEA7546527','run.28875','773301','ERP124939','ERS5303182','sample.28875','experiment.28875','PRJEB41199','ERX4683012']	2017	2021-11-10T09:00:00.000Z			PER	South America						S	S			S	R	R	S	S				R	S	S	S	S	S	S	R	846	846014344	267501128	PRJEB41199	['CRyPTIC_reuse_table','Walker_2022']		99.47	1872224	69	lineage4.3.3	MDR-TB	['standford','Walker_2022','diff','CRyPTIC_UPCH','tbprofiler','tree','CRyPTIC_reuse_table','input']	tuberculosis: unclassified		Mycobacterium tuberculosis
SAMN15701348	SRR12367982	WGS	DIVISION OF GENOMIC MEDICINE AND INNOVATION SUPPORT	SRX8866933	NextSeq 500	SINGLE	RANDOM PCR	GENOMIC	ILLUMINA	SRS7127901	SRP275544	['650263','SRS7127901','SRP275544','SAMN15701348','15701348','bp0','SRR12367982','SRX8866933','MTBDR180393_S133_good_1.fastq.gz','MTBDR180393','PRJNA650263']	2019	2020-08-03T05:41:00.000Z		15.87 N 100.99 E	THA	Asia		sputum	Homo sapiens	3	human																					81	81247666	36730363	PRJNA650263									tuberculosis: unclassified		Mycobacterium tuberculosis
SAMEA112471793	ERR10849242	WGS	FZB	ERX10294337	NextSeq 500	PAIRED		GENOMIC	ILLUMINA	ERS14581840	ERP010814	['33205454','ERS14581840','ERX10294337','ERP010814','ena-STUDY-FZB-22-06-2015-17:16:39:392-292','ena-RUN-TAB-06-02-2023-21:53:38:546-4468','ena-EXPERIMENT-TAB-06-02-2023-21:53:38:546-4467','13886-16','PRJEB9680','SAMEA112471793','ERR10849242','287903']		2023-02-15T17:15:00.000Z																														471	471048795	196285958	PRJEB9680			99.65	1730009	58	lineage4.8	Sensitive	['diff','tree','tbprofiler','input']	tuberculosis: unclassified		Mycobacterium tuberculosis
SAMEA1118086	ERR2512905	WGS	PHE	ERX2532115	Illumina HiSeq 2500	PAIRED	RANDOM	GENOMIC	ILLUMINA	ERS2397495	ERP107961	['10122032','ERR2512905','SAMEA1118086','ERP107961','experiment.4548','project.First_10k_genomes_study_set_4','ERX2532115','ERS2397495','sample.4548','493034','run.4548','PRJEB25991']		2021-10-23T15:08:00.000Z			GBR	Europe	England									S		S					S	S								731	731432524	385352388	PRJEB25991	Walker_2022		99.63	1886711	64	lineage4.8	Sensitive	['CRyPTIC_PHE','Walker_2022','tree','input','tbprofiler','diff','Napier_2020']	tuberculosis: human-adapted	L4.8	Mycobacterium tuberculosis
SAMEA6847621	ERR4162008	WGS	FZB	ERX4127337	NextSeq 500	PAIRED		GENOMIC	ILLUMINA	ERS4575219	ERP121732	['SAMEA6847621','641614','ERX4127337','ena-RUN-FZB-19-05-2020-14:32:43:795-10','ERR4162008','14778-14','15363646','ERP121732','ERS4575219','PRJEB38317','ena-EXPERIMENT-FZB-19-05-2020-14:32:43:795-10','ena-STUDY-FZB-14-05-2020-14:18:18:404-493']		2022-07-12T19:14:00.000Z			GAB	Africa																										619	619789206	256843019	PRJEB38317			99.34	1637437	56	lineage5.1.1	Sensitive	['Coscolla_2021','input','tree','diff','tbprofiler']	tuberculosis: human-adapted	L5.1.1	Mycobacterium africanum
SAMEA1530631	ERR176694	WGS	SC	ERX152840	Illumina HiSeq 2000	PAIRED	RANDOM	GENOMIC	ILLUMINA	ERS141887	ERP001072	['SC_EXP_8205_6#57','5871-sc-2012-05-29T15:07:03Z-1428778','Karonga_Prevention_Study__KPS____whole_genome_sequencing_in_a_whole_population-sc-2011-12-13T10:33:26Z-2066','Karonga_Prevention_Study__KPS____whole_genome_sequ','ERP001072','PRJEB2794','1759966','204548','ERS141887','SC_RUN_8205_6#57','ERR176694','ERX152840','SAMEA1530631']	2000	2012-10-12T09:34:00.000Z			MWI	Africa	Karonga	sputum	Homo sapiens	3	human							S						S								380	380049400	187469828	PRJEB2794	Coll_2018		99.71	1777739	40	lineage4.3.4.2.1	Sensitive	['input','Menardo_2021','Menardo_2018','Napier_2020','Coll_2018','diff','tbprofiler','Karonga_Prevention_Study','tree']	tuberculosis: human-adapted	L4.3.4.2.1	Mycobacterium tuberculosis
SAMEA5163759	ERR4178269	WGS	WELLCOME SANGER INSTITUTE	ERX4141693	HiSeq X Ten	PAIRED	RANDOM	GENOMIC	ILLUMINA	ERS2971482	ERP112727	['15056336','The_Genomics_of_Multidrug_Resistant_Tuberculosis_Transmission__NIHR_funded_-sc-5364','SAMEA5163759','626130','SC_EXP_29544_1#329','ERP112727','ERS2971482','17fbc90c-6414-11e8-bf99-3c4a9275d6c8','ERX4141693','SC_RUN_29544_1#329','PRJEB30294','ERR4178269']		2020-05-29T15:39:00.000Z																														276	276079944	64510647	PRJEB30294			99.59	1498087	51	lineage2.2.1	Sensitive	['diff','tbprofiler','input','tree']	tuberculosis: unclassified		Mycobacterium tuberculosis
SAMEA12852421	ERR11244292	WGS	SWISS TROPICAL AND PUBLIC HEALTH INSTITUTE	ERX10652496	Illumina NovaSeq 6000	SINGLE	RANDOM	GENOMIC	ILLUMINA	ERS10460125	ERP135175	['G46557','ERR11244292','34306748','ena-RUN-TAB-17-04-2023-19:57:14:200-4682','ena-EXPERIMENT-TAB-17-04-2023-19:57:14:200-4681','8cc6b8bd-130a-4c76-a0b2-3197bafe5cc6','ERS10460125','SAMEA12852421','ERX10652496','PRJEB50582','930268','ERP135175']	2016	2023-07-27T09:53:00.000Z			GEO	Asia		sputum																								225	225631576	79830812	PRJEB50582									tuberculosis: unclassified		Mycobacterium tuberculosis
SAMEA7544294	ERR4811234	WGS	CCDC	ERX4679680	HiSeq X Ten	PAIRED	RANDOM	GENOMIC	ILLUMINA	ERS5300952	ERP124934	['PRJEB41194','ERR4811234','run.13998','experiment.13998','ERP124934','ERX4679680','22464128','sample.13998','ERS5300952','773297','SAMEA7544294','project.CDC_22']		2021-11-10T05:22:00.000Z			CHN	Asia						S				S	S	S	S	S				S		S	S		S	S	S	1597	1597391400	665631683	PRJEB41194	['CRyPTIC_reuse_table','Walker_2022']		99.59	1781731	61	lineage2.2.2	Sensitive	['input','tbprofiler','Walker_2022','CRyPTIC_reuse_table','diff','CRyPTIC_CCDC_CDC_22','tree']	tuberculosis: unclassified		Mycobacterium tuberculosis
SAMN13937443	SRR11033608	WGS	BROAD INSTITUTE	SRX7686018	Illumina NovaSeq 6000	PAIRED	RANDOM	GENOMIC	ILLUMINA	SRS6112515	SRP075210	['SAMN13937443','Mycobacterium tuberculosis G-727','SRR11033608','SRP075210','PRJNA318002','GCID-2876.bam','13937443','SRS6112515','318002','G-727_S_1','SRX7686018']	2019	2020-02-06T15:05:00.000Z			GEO	Asia	Tbilisi	sputum	Homo sapiens	3	human																					5001	5001863826	1662646687	PRJNA318002			99.69	1719008	58	lineage4.3.3	Sensitive	['tree','diff','tbprofiler','input']	tuberculosis: unclassified		Mycobacterium tuberculosis
SAMN38211359	SRR26795611	WGS	HMS	SRX22492903	Illumina HiSeq 4000	SINGLE	cDNA	GENOMIC	ILLUMINA	SRS19506018	SRP471323	['1039243','Peru8163_R1.fastq.gz','38211359','SRR26795611','Peru8163','PRJNA1039243','8163','SRP471323','SRS19506018','SAMN38211359','bp0','SRX22492903']	2012	2023-11-11T23:13:00.000Z			PER	South America		sputum	Homo sapiens	3	human																					182	182592900	91992010	PRJNA1039243								standford	tuberculosis: unclassified		Mycobacterium tuberculosis
SAMN05172670	SRR3587425	WGS	BROAD INSTITUTE/MIT	SRX1800053	Illumina HiSeq 2500	PAIRED	RANDOM	GENOMIC	ILLUMINA	SRS1467237	SRP064633	['5172670','TBD162C.1.fastq.gz','SAMN05172670','SRP064633','PRJNA295070','295070','SRS1467237','SRX1800053','SRR3587425','TBD162C']	2016-01	2016-05-25T18:31:00.000Z			USA	North America	Cambridge		Homo sapiens	3	human																					961	961352703	652628788	PRJNA295070			98.77	1349893	25	lineage2.2.1	Other	['tbprofiler','diff','tree','input']	tuberculosis: unclassified		Mycobacterium tuberculosis
SAMN38204438	SRR26788255	WGS	HMS	SRX22486650	Illumina HiSeq 4000	SINGLE	cDNA	GENOMIC	ILLUMINA	SRS19499995	SRP471323	['SRS19499995','Peru10540_R1.fastq.gz','SRX22486650','38204438','SRR26788255','PRJNA1039243','SRP471323','Peru10540','1039243','SAMN38204438','bp0','=MID(A51, 5,5)']	2021	2023-11-11T09:58:00.000Z			PER	South America		sputum	Homo sapiens	3	human																					2814	2814300000	932461847	PRJNA1039243								standford	tuberculosis: unclassified		Mycobacterium tuberculosis
SAMN09101483	SRR7069833	OTHER	MODMEDMICOXFORD	SRX4000720	Illumina MiSeq	PAIRED		OTHER	ILLUMINA	SRS3282828	SRP076676	['9101483','MMMOSRA:57f7d4f4-22ef-4eaa-b7ba-7f8e47c54816','SRR7069833','MMMOSAM:57f7d4f4-22ef-4eaa-b7ba-7f8e47c54816','SRX4000720','SAMN09101483','SRP076676','PRJNA302362','302362','SRS3282828']	2016	2018-04-26T14:23:00.000Z			GBR	Europe			Homo sapiens	3	human																					254	254485684	147743539	PRJNA302362									tuberculosis: unclassified		Mycobacterium tuberculosis
SAMEA3401930	ERR2516491	WGS	HARVARD MEDICAL SCHOOL	ERX2535707	Illumina HiSeq 2500	PAIRED	RANDOM	GENOMIC	ILLUMINA	ERS2401169	ERP107971	['ERS2401169','SAMEA3401930','10125829','ERP107971','experiment.8784','sample.8784','run.8784','project.First_10k_genomes_study_set_8','ERX2535707','ERR2516491','PRJEB26000','493038']		2021-10-23T19:17:00.000Z			PER	South America										R							R	R								440	440306417	303365926	PRJEB26000	Walker_2022		99.81	730179	16	lineage4.3.4.2	Pre-XDR-TB	['tree','Walker_2022','CRyPTIC_Harvard','Napier_2020','diff','input','tbprofiler']	tuberculosis: human-adapted	L4.3.4.2	Mycobacterium tuberculosis
SAMEA115740656	ERR13266002	WGS	UNIVERSITY OF OXFORD, NUFFIELD DEPARTMENT OF MEDIC	ERX12636428	Illumina NovaSeq 6000	PAIRED	RANDOM PCR	GENOMIC	ILLUMINA	ERS20250399	ERP161058	['SAMEA115740656','b28b5ff0-515d-42d2-bc0f-19e45ec26bb9','ERP161058','ERR13266002','9b3956eac1ce','ERS20250399','webin-reads-9b3956eac1ce','41868639','PRJEB76547','1124794','ERX12636428']	2021	2024-08-20T05:15:00.000Z			VNM	Asia																										958	958513572	317988737	PRJEB76547								CRyPTIC_2024	tuberculosis: unclassified		Mycobacterium tuberculosis
SAMN08131016	SRR6346367	WGS	MICROBIOLOGICAL DIAGNOSTICS UNIT	SRX3443470	NextSeq 500	PAIRED	RANDOM	GENOMIC	ILLUMINA	SRS2734094	SRP126123	['SRP126123','PRJNA421048','SRR6346367','DMG1701387_R2.fastq.gz','SAMN08131016','421048','8131016','bp0','SRX3443470','SRS2734094','DMG1701387']	2016	2017-12-04T23:27:00.000Z	Buruli ulcer		AUS	Oceania	Melbourne	lesion	Homo sapiens	3	human																					531	531801666	250857858	PRJNA421048									NTM: unclassified		Mycobacterium ulcerans
SAMEA115743834	ERR13267640	WGS	UNIVERSITY OF OXFORD, NUFFIELD DEPARTMENT OF MEDIC	ERX12638066	NextSeq 500	PAIRED	RANDOM PCR	GENOMIC	ILLUMINA	ERS20253718	ERP161058	['ERR13267640','41869874','ERS20253718','ERP161058','webin-reads-da691d1b2fa1','ERX12638066','b28b5ff0-515d-42d2-bc0f-19e45ec26bb9','PRJEB76547','da691d1b2fa1','SAMEA115743834','1124794']	2020	2024-08-19T22:39:00.000Z			DEU	Europe																										896	896973324	407265126	PRJEB76547								CRyPTIC_2024	tuberculosis: unclassified		Mycobacterium tuberculosis
SAMN31672910	SRR22251642	WGS	INSTITUTE OF CLINICAL PATHOLOGY AND MEDICAL RESEARCH	SRX18228086	NextSeq 500	PAIRED	RANDOM	GENOMIC	ILLUMINA	SRS15724368	SRP407089	['SRP407089','17-3391-0449','SRR22251642','899911','SRS15724368','31672910','SRX18228086','17-3391-0449_1.fastq.gz','SAMN31672910','PRJNA899911','bp0']	2017	2022-11-10T00:00:00.000Z			AUS	Oceania	NSW		Homo sapiens	3	human																					390	390738454	179194674	PRJNA899911			99.28	1779141	57	lineage3	Sensitive	['tree','input','tbprofiler','diff']	tuberculosis: unclassified		Mycobacterium tuberculosis
SAMN14971234	SRR12355071	AMPLICON	GENOSCREEN	SRX8854510	Illumina MiSeq	PAIRED	PCR	GENOMIC	ILLUMINA	SRS7116184	SRP274381	['13MY1558','649788','bp0','SRR12355071','Deeplex328','14971234','SRP274381','SAMN14971234','13MY1558_deeplex_TAGGCATG-TATCCTCT_L001_R1_001.fastq.gz','PRJNA649788','SRX8854510','SRS7116184']		2020-07-30T16:46:00.000Z							Homo sapiens	3	human																					81	81676500	45391515	PRJNA649788									tuberculosis: unclassified		Mycobacterium tuberculosis
SAMEA110420531	ERR9993174	WGS	CTB/NICD - SOUTH AFRICA, SOUTH AFRICA	ERX9533580	Illumina NovaSeq 6000	PAIRED	RANDOM	GENOMIC	ILLUMINA	ERS12518606		['SAMEA110420531','30016999','ERX9533580','ERR9993174','experiment.1387.4869de88','run.1387.1.562eb3242d970704c480b704d7118716','ERS12518606','sample.1387.a726914f']		2022-08-10T14:23:00.000Z																														606	606616226	199263819										tuberculosis: unclassified		Mycobacterium tuberculosis
SAMN09685211	SRR7534928	WGS	CENTER FOR LIFE SCIENCES, NATIONAL LABORATORY ASTANA, NAZARBAYEV UNIVERSITY	SRX4402826	454 GS FLX+	PAIRED	RANDOM	GENOMIC	LS454	SRS3557343	SRP154260	['SRX4402826','MTB-06-014','1577','PRJNA481625','9685211','481625','SAMN09685211','bp0','SRP154260','14.fastq','SRR7534928','SRS3557343']	2015	2018-07-18T02:25:00.000Z		51.16 N 71.44 E	KAZ	Asia	Astana, Almaty		Homo sapiens	3	human																					60	60508312	43597565	PRJNA481625									tuberculosis: unclassified		Mycobacterium tuberculosis
SAMN36797062	SRR25489747	WGS	CENTER FOR TUBERCULOSIS CONTROL OF GUANGDONG PROVINCE	SRX21221091	Illumina NovaSeq 6000	SINGLE	RANDOM PCR	GENOMIC	ILLUMINA	SRS18478029	SRP452900	['CMTB-145.bam','SRX21221091','PRJNA1001155','bp0','1001155','SRR25489747','36797062','SRP452900','SRS18478029','SAMN36797062']	2021-04	2023-08-02T05:01:00.000Z		22.21 N 112.201 E	CHN	Asia	Guangdong		Homo sapiens	3	human																					1423	1423409441	105067416	PRJNA1001155									tuberculosis: human-adapted	L4	Mycobacterium tuberculosis	H37Rv
SAMEA7527754	ERR4799168	WGS	FOUNDATION FOR MEDICAL RESEARCH INDIA	ERX4668585	NextSeq 500	PAIRED	RANDOM	GENOMIC	ILLUMINA	ERS5284225	ERP124850	['run.27633','ERX4668585','experiment.27633','project.Mumbai','ERS5284225','sample.27633','ERP124850','ERR4799168','SAMEA7527754','22461299','773292','PRJEB41116']		2021-11-10T01:46:00.000Z			IND	Asia	Mumbai					S	S				R	R	S	S				R			S		S	S		663	663936732	298942903	PRJEB41116	Walker_2022		99.49	1586598	53	lineage3	MDR-TB	['tree','CRyPTIC_IND','input','Walker_2022','diff','tbprofiler']	tuberculosis: unclassified		Mycobacterium tuberculosis
SAMEA12853313	ERR11244715	WGS	SWISS TROPICAL AND PUBLIC HEALTH INSTITUTE	ERX10652919	Illumina NovaSeq 6000	SINGLE	RANDOM	GENOMIC	ILLUMINA	ERS10460567	ERP135175	['ERS10460567','SAMEA12853313','PRJEB50582','930268','ena-EXPERIMENT-TAB-17-04-2023-19:57:14:336-5527','ERX10652919','34307189','8cc6b8bd-130a-4c76-a0b2-3197bafe5cc6','ERR11244715','ena-RUN-TAB-17-04-2023-19:57:14:337-5528','G43819','ERP135175']	2015	2023-07-27T09:56:00.000Z			GEO	Asia		sputum																								624	624495120	208137237	PRJEB50582									tuberculosis: unclassified		Mycobacterium tuberculosis
SAMN13318822	SRR10482969	WGS	UNIVERSITY COLLEGE DUBLIN	SRX7172641	Illumina MiSeq	PAIRED	RANDOM	GENOMIC	ILLUMINA	SRS5679309	SRP230340	['SRP230340','589836','SAMN13318822','19-MBovis','SRS5679309','SRR10482969','PRJNA589836','19-MBovis_S32_L001-4_R1_001.fastq.gz','13318822','SRX7172641']	2015	2019-11-18T13:36:00.000Z			IRL	Europe	County Wicklow			3	deer																					382	382310632	162683737	PRJNA589836								input	tuberculosis: animal-adapted	La1	Mycobacterium bovis
SAMEA12029254	ERR7821082	WGS	IBV_CSIC	ERX7388046	Illumina MiSeq	PAIRED	RANDOM	GENOMIC	ILLUMINA	ERS9676230	ERP134194	['25829921','ERS9676230','ERR7821082','PRJEB49677','ERP134194','ERX7388046','805472','MZ07','WGS_MTBC_TOSSE2','SAMEA12029254']		2022-07-27T21:55:00.000Z																														679	679005471	314016330	PRJEB49677			99.49	1876990	53	lineage4.3.4.2.1	Sensitive	['input','tbprofiler','diff','tree']	tuberculosis: unclassified		Mycobacterium tuberculosis
SAMN15407210	SRR12119929	AMPLICON	GENOSCREEN	SRX8641511	NextSeq 500	PAIRED	PCR	GENOMIC	ILLUMINA	SRS6926231	SRP269393	['SRP269393','SRR12119929','SAMN15407210','DRC_Deeplex1382','SRX8641511','SRS6926231','8-12_S8_L001_R1_001.fastq.gz','PRJNA643242','643242','bp0','8-12','15407210']	2016	2020-06-30T17:26:00.000Z			COD	Africa		sputum	Homo sapiens	3	human																					118	118230603	65910218	PRJNA643242									tuberculosis: unclassified		Mycobacterium tuberculosis
SAMEA7545425	ERR4811921	WGS	UNIVERSIDAD PERUANA CAYETANO HEREDIA	ERX4681911	Illumina HiSeq 4000	PAIRED	RANDOM	GENOMIC	ILLUMINA	ERS5302081	ERP124939	['ERP124939','experiment.25157','ERX4681911','22464814','PRJEB41199','project.Peru_Wellcome','ERS5302081','ERR4811921','run.25157','SAMEA7545425','sample.25157','773301']	2018	2021-11-10T06:57:00.000Z			PER	South America						S	S			S	S	R	S	S				R	S	S	S	S	S	S	R	525	525527100	242726364	PRJEB41199	['CRyPTIC_reuse_table','Walker_2022']		99.71	1647786	57	lineage4.3.2	MDR-TB	['tbprofiler','Walker_2022','diff','CRyPTIC_reuse_table','input','standford','CRyPTIC_UPCH','tree']	tuberculosis: unclassified		Mycobacterium tuberculosis
SAMN20491937																	BRA	South America																																					standford	tuberculosis: unclassified		Mycobacterium tuberculosis
SAMEA13291926	ERR9117686	WGS	NDM EXPERIEMENTAL MEDICINE	ERX8660779	Illumina HiSeq 2500	PAIRED	RANDOM	GENOMIC	ILLUMINA	ERS10894857	ERP135943	['f507d2ff-e822-4277-a350-81f1c265a540','PRJEB51323','ERX8660779','SAMEA13291926','ERP135943','26521590','813498','webin-reads-16c518f8-020f-4865-9eca-644eb96b965b\-upload','ERR9117686','16c518f8-020f-4865-9eca-644eb96b965b','ERS10894857']	2019	2022-05-05T22:39:00.000Z			GBR	Europe	Birmingham		Homo sapiens	3	human																					408	408316470	248297422	PRJEB51323			99.2	1687225	53	lineage3.1.1	HR-TB	['input','tbprofiler','diff','tree']	tuberculosis: unclassified		Mycobacterium tuberculosis
SAMN13568346	SRR10808409	WGS	RADBOUDUMC	SRX7482095	Illumina HiSeq 4000	PAIRED	PCR	GENOMIC	ILLUMINA	SRS5924979	SRP239172	['SRX7482095','TAN-044','SRP239172','SRS5924979','TAN-044_1.fastq.gz','bp0','PRJNA595834','13568346','SRR10808409','595834','SAMN13568346']	2014	2019-12-31T08:47:00.000Z			PER	South America	Lima	sputum	Homo sapiens	3	human																					543	543804000	241459442	PRJNA595834			99.59	1701390	59	lineage4.1.2.1	HR-TB	['diff','tree','standford','Menardo_2021','input','TANDEM','tbprofiler']	tuberculosis: human-adapted	L4	Mycobacterium tuberculosis
SAMN43780509	SRR30673714	WGS	FIND, THE FOUNDATION FOR INNOVATIVE NEW DIAGNOSTICS	SRX26091919	Illumina HiSeq X	PAIRED	RANDOM	GENOMIC	ILLUMINA	SRS22658238	SRP532857	['SRX26091919','SAMN43780509','TB038050395_R1.fastq.gz','43780509','WGS-TB038050395','1160005','SRS22658238','SRP532857','SRR30673714','PRJNA1160005','TB038050395']	2022	2024-09-16T05:01:00.000Z			IND	Asia		sputum	Homo sapiens	3	human																					1587	1587279384	602058007	PRJNA1160005									tuberculosis: unclassified		Mycobacterium tuberculosis
SAMN04522039	SRR3732582	WGS	BI	SRX1888408	Illumina HiSeq 2500	PAIRED	PCR	GENOMIC	ILLUMINA	SRS1531778	SRP077478	['SRR3732582','SRP077478','G05118','PRJNA300846','BI_499','SAMN04522039','SRS1531778','4522039','300846','SRX1888408']	2010	2016-06-30T11:08:00.000Z			PER	South America		sputum	Homo sapiens	3	human																					170	170432854	71935399	PRJNA300846			99.39	1307650	27	lineage4.3.3	MDR-TB	['standford','IeDEA','tbprofiler','diff','input']	tuberculosis: unclassified		Mycobacterium tuberculosis
SAMN04123758	SRR2776272	WGS	INSTITUTE OF TROPICAL MEDICINE	SRX1371862	Illumina HiSeq 2000	PAIRED	RANDOM	GENOMIC	ILLUMINA	SRS1130638	SRP064347	['PRJNA296792','SRP064347','SRR2776272','SRS1130638','Mu_ITM061330_2006_paired.fq.gz','296792','ITM061330_lib','SAMN04123758','4123758','SRX1371862','ITM061330']	2006	2015-10-23T18:15:00.000Z	Buruli ulcer	6.987182 N 2.459439 E	BEN	Africa		skin	Homo sapiens	3	human																					264	264719407	155115935	PRJNA296792									NTM: unclassified		Mycobacterium ulcerans
SAMN38204695	SRR26787832	WGS	HMS	SRX22486173	Illumina HiSeq 4000	SINGLE	cDNA	GENOMIC	ILLUMINA	SRS19499518	SRP471323	['SRP471323','PRJNA1039243','SAMN38204695','=MID(A308, 5,5)','SRX22486173','Peru10824_R1.fastq.gz','1039243','bp0','Peru10824','SRR26787832','38204695','SRS19499518']	2021	2023-11-11T09:55:00.000Z			PER	South America		sputum	Homo sapiens	3	human																					293	293176500	94694541	PRJNA1039243								standford	tuberculosis: unclassified		Mycobacterium tuberculosis
SAMEA104718584	ERR2446233	WGS	RIVM - NATIONAL INSTITUTE FOR PUBLIC HEALTH AND TH	ERX2465334	Illumina HiSeq 2500	SINGLE	RANDOM	GENOMIC	ILLUMINA	ERS2319967	ERP107526	['ena-RUN-RIVM - National Institute for Public Health and the Environment-26-03-2018-16:05:17:748-179','ERR2446233','SAMEA104718584','ERS2319967','8820516','PRJEB25592','ena-EXPERIMENT-RIVM - National Institute for Public Health and the Environment-26-03-2018-16:05:17:747-179','WGSVNTR2016179','ena-STUDY-RIVM - National Institute for Public Health and the Environment-15-03-2018-13:44:58:461-243','448124','ERP107526','ERX2465334']	2016	2019-06-11T18:01:00.000Z			NLD	Europe			Homo sapiens	3	human																					471	471817309	139083618	PRJEB25592								['Napier_2020','WGS_2016_NLD']	tuberculosis: human-adapted	L4.1.2.1	Mycobacterium tuberculosis
SAMEA7559855	ERR4827419	WGS	IML GAUTING	ERX4697403	NextSeq 500	PAIRED	RANDOM	GENOMIC	ILLUMINA	ERS5316492	ERP124980	['sample.1989','ERR4827419','ERP124980','project.Central_Asia','22475420','ERS5316492','SAMEA7559855','run.1989','ERX4697403','PRJEB41239','773307','experiment.1989']		2021-11-12T01:05:00.000Z																														259	259902123	116334197	PRJEB41239			99.67	1361975	47	lineage4.8	Sensitive	['tbprofiler','CRyPTIC_Gauting_CentralAsia','diff','input','tree']	tuberculosis: unclassified		Mycobacterium tuberculosis
SAMN26038056	SRR18213919	WGS	MODMEDMICOXFORD	SRX14360265	Illumina HiSeq 2500	PAIRED	RANDOM	GENOMIC	ILLUMINA	SRS12173787	SRP076676	['PRJNA302362','SRR18213919','SRX14360265','SAMN26038056','302362','MMMOSAM:39217d8e-d957-4f56-bd29-052037b76192','SRS12173787','SRP076676','26038056','MMMOSRA:39217d8e-d957-4f56-bd29-052037b76192']	2010	2022-03-03T13:59:00.000Z			GBR	Europe	Birmingham		Homo sapiens	3	human																					375	375379200	247485169	PRJNA302362			99.47	1881783	42	lineage3.1.1	Sensitive	['tbprofiler','tree','diff','input']	tuberculosis: unclassified		Mycobacterium tuberculosis
SAMEA7528904	ERR4800319	WGS	FOUNDATION FOR MEDICAL RESEARCH INDIA	ERX4669734	NextSeq 500	PAIRED	RANDOM	GENOMIC	ILLUMINA	ERS5285374	ERP124850	['22462448','SAMEA7528904','PRJEB41116','project.Mumbai','ERP124850','773292','experiment.30539','run.30539','ERR4800319','ERS5285374','ERX4669734','sample.30539']		2021-11-10T02:20:00.000Z			IND	Asia	Mumbai					S	S				R	R	S	S				R			S		S	S		419	419882100	188883815	PRJEB41116	Walker_2022		99.62	1569405	52	lineage4.8	MDR-TB	['diff','tbprofiler','Walker_2022','input','tree','CRyPTIC_IND']	tuberculosis: unclassified		Mycobacterium tuberculosis
SAMEA5854640	ERR3470647	WGS	FZB	ERX3492310	NextSeq 500	PAIRED		GENOMIC	ILLUMINA	ERS3643162	ERP116726	['ERP116726','ERR3470647','ena-EXPERIMENT-FZB-06-08-2019-12:23:06:390-110','PRJEB33896','ERS3643162','SAMEA5854640','ERX3492310','13431179','13586-14','ena-RUN-FZB-06-08-2019-12:23:06:390-110','592685','ena-STUDY-FZB-06-08-2019-12:03:08:858-270']		2019-11-30T12:55:00.000Z			SDN	Africa	East Sudan																									457	457883093	201985345	PRJEB33896			98.16	1330901	46	lineage3	Other	['diff','tree','input','clusters_SDN','tbprofiler']	MTBC		Mycobacterium tuberculosis complex sp.
SAMEA9977407	ERR6866709	WGS	IMPERIAL COLLEGE LONDON	ERX6490137	Illumina HiSeq 2000	PAIRED	RANDOM	GENOMIC	ILLUMINA	ERS7655685	ERP123401	['LI2156809_raw_wgs','ena-STUDY-IMPERIAL COLLEGE LONDON-12-08-2020-14:44:57:582-2394','22012207','PRJEB39837','ERS7655685','666870','ERX6490137','ERP123401','LI2156809_raw_wgs_R1R2','ERR6866709','SAMEA9977407','LI2156809']	2009	2021-10-15T13:59:00.000Z			PER	South America	Lima		Homo sapiens	3	human																					270	270856552	121545032	PRJEB39837			99.6	1454016	49	lineage4.1.2.1	Sensitive	['diff','tbprofiler','standford','input','tree']	tuberculosis: unclassified		Mycobacterium tuberculosis
SAMN06209922	SRR5152912	WGS	BI	SRX2470928	Illumina HiSeq 2500	PAIRED	RANDOM	GENOMIC	ILLUMINA	SRS1903041	SRP075210	['BI_1165','SAMN06209922','SRP075210','SRS1903041','SRR5152912','318002','PRJNA318002','6209922','SRX2470928','Mycobacterium tuberculosis 15-007199']	2015	2017-01-06T23:34:00.000Z			GEO	Asia	Tbilisi	sputum	Homo sapiens	3	human																					962	962686550	473876398	PRJNA318002			95.78	1315280	26	lineage2.2.1	Pre-XDR-TB	['diff','Nimmo_2024','input','tbprofiler','tree']	tuberculosis: human-adapted	L2	Mycobacterium tuberculosis
SAMN21617005	SRR16058257	WGS	PUBLIC HEALTH ONTARIO	SRX12345089	Illumina MiSeq	PAIRED	RANDOM	GENOMIC	ILLUMINA	SRS10317466	SRP338617	['2019-593','2019-593_R1.fastq.gz','SRP338617','766079','SRX12345089','SRR16058257','bp0','PRJNA766079','SAMN21617005','SRS10317466','21617005']	2019	2021-09-24T21:50:00.000Z			CAN	North America	Ontario		Homo sapiens	3	human					S		S					S	S								407	407787847	263862714	PRJNA766079	CRyPTIC_WHO2021_PMC7612554		99.49	1431877	47	lineage3.1.1	Sensitive	['tree','diff','Walker_2022','tbprofiler','input']	tuberculosis: unclassified		Mycobacterium tuberculosis
SAMN10966067	SRR8600204	WGS	UNIVERSITY COLLEGE DUBLIN	SRX5400121	Illumina MiSeq	PAIRED	RANDOM	GENOMIC	ILLUMINA	SRS4386943	SRP186442	['SRR8600204','SRX5400121','TB1392_S8_L001_R1_001.fastq.gz','SRS4386943','SAMN10966067','TB1392','10966067','523164','PRJNA523164','SRP186442']	2005	2019-02-21T04:10:00.000Z			GBR	Europe	England, Woodchester Park		Bos taurus	2	bovine																					215	215138734	127165595	PRJNA523164			98.35	1211342	31	La1.8.1	Other	['diff','tree','tbprofiler','input']	tuberculosis: animal-adapted	La1	Mycobacterium bovis
SAMEA115738914	ERR13261080	WGS	UNIVERSITY OF OXFORD, NUFFIELD DEPARTMENT OF MEDIC	ERX12631493	NextSeq 500	PAIRED	RANDOM PCR	GENOMIC	ILLUMINA	ERS20248657	ERP161058	['webin-reads-d8406815881a','ERP161058','1124794','PRJEB76547','ERR13261080','b28b5ff0-515d-42d2-bc0f-19e45ec26bb9','ERS20248657','41857831','SAMEA115738914','d8406815881a','ERX12631493']	2020	2024-08-05T14:34:00.000Z			IND	Asia																										832	832820100	380877693	PRJEB76547								CRyPTIC_2024	tuberculosis: unclassified		Mycobacterium tuberculosis
SAMN08629430	SRR6797685	WGS	SAN RAFFAELE	SRX3756608	Illumina HiSeq 2500	PAIRED	RANDOM	GENOMIC	ILLUMINA	SRS3012301	SRP128089	['140171_WGS','140171_191016_BGD_210916.gatk.bam','SRP128089','SAMN08629430','SRR6797685','PRJNA428596','428596','bp0','8629430','SRS3012301','140171','SRX3756608']		2018-03-02T06:31:00.000Z							Homo sapiens	3	human																					75	75939274	31180714	PRJNA428596								input	tuberculosis: unclassified		Mycobacterium tuberculosis
SAMEA8742618	ERR8686567	WGS	UNIVERSITY OF CAPE TOWN	ERX8350915	Illumina HiSeq 4000	PAIRED	RANDOM	GENOMIC	ILLUMINA	ERS6422199	ERP135631	['PRJEB51042','ERP135631','ERR8686567','project.CTB_NICD_Wellcome_site20','SAMEA8742618','ERS6422199','811912','experiment.25455','run.25455.1','26335459','ERX8350915','sample.25455']		2022-03-15T06:29:00.000Z			ZAF	Africa						S				R	R	R	S	S				R		S	S	S	S	S	R	744	744484200	333015601	PRJEB51042	CRyPTIC_reuse_table		99.61	1719229	58	lineage2.2.1	MDR-TB	['tree','diff','input','CRyPTIC_UofCapeTown','tbprofiler','CRyPTIC_reuse_table']	tuberculosis: unclassified		Mycobacterium tuberculosis
SAMN15772561	SRR12420708	WGS	FUDAN UNIVERSITY	SRX8916571	Illumina HiSeq 2500	PAIRED	RANDOM PCR	GENOMIC	ILLUMINA	SRS7173143	SRP276868	['SRR12420708','XZ06064','SAMN15772561','bp0','656167','15772561','XZ06064_R1.fastq.gz','PRJNA656167','SRX8916571','p48','SRP276868','SRS7173143']	2006	2020-08-10T10:35:00.000Z			CHN	Asia	Tibet	sputum	Homo sapiens	3	human																					541	541264500	215055176	PRJNA656167			98.54	1581537	41	lineage2.2.1	Sensitive	['tree','diff','tbprofiler','input']	tuberculosis: unclassified		Mycobacterium tuberculosis
SAMD00292816	DRR286156	WGS	TOHOKUGL	DRX275613	Illumina NovaSeq 6000	PAIRED	RANDOM	GENOMIC	ILLUMINA	DRS193897	DRP007459	['20009437','SAMD00292816','DRX275613','DRR286156','743444','DRS193897','PRJDB11434','DRP007459']	2013	2021-07-02T13:39:00.000Z		34.793281 N 135.453215 E	JPN	Asia	Osaka, Toyonaka		Homo sapiens	3	human																					1017	1017163784	328129571	PRJDB11434									NTM: avium complex		Mycobacterium avium subsp. hominissuis
SAMEA897901	ERR037489	WGS	SC	ERX1973382	Illumina HiSeq 2000	PAIRED	RANDOM	GENOMIC	ILLUMINA	ERS020019	ERP000436	['ERX1973382','M9803466-sc-2011-01-27-1026806','SC_EXP_6059_2#9','630986','ERP000436','SAMEA897901','ERS020019','PRJEB2358','Whole_genome_sequencing_of_Mycobacterium_tuberculosis_from_a_population_in_Malawi___transmission_dynamics_and_associations_with_HIV-sc-2010-12-14','ERR037489','203880','SC_RUN_6059_2#9']	1998	2014-08-31T18:43:00.000Z			MWI	Africa		sputum	Homo sapiens	3	human					S		S					S	S	S							879	879555300	466040895	PRJEB2358	Coll_2018							['Coll_2018','input','Napier_2020']	tuberculosis: human-adapted	L1.3.2	Mycobacterium tuberculosis
SAMN05900959	SRR4417834	WGS	MODMEDMICOXFORD	SRX2240270	Illumina MiSeq	PAIRED	RANDOM	GENOMIC	ILLUMINA	SRS1741959	SRP082998	['5900959','SRS1741959','SAMN05900959','MMMOSRA:bab60fc4-9caa-4f71-8d00-34cd190daf15','PRJNA324238','SRX2240270','SRR4417834','MMMOSAM:bab60fc4-9caa-4f71-8d00-34cd190daf15','SRP082998','324238']		2016-10-12T13:56:00.000Z						As reported: Environment																								478	478078684	262101305	PRJNA324238									unclassified mycobacteria		Mycobacterium sp.
SAMN07373568	SRR6074059	WGS	NML	SRX3214831	Illumina MiSeq	PAIRED	RANDOM	GENOMIC	ILLUMINA	SRS2539563	SRP118711	['SRS2539563','SRP118711','388806','PRJNA388806','SRR6074059','SRX3214831','SAMN07373568','NML7264cd38-56de-4fea-a21f-fe3ac4c234b6','7373568','1300352']		2017-09-25T16:50:00.000Z			CAN	North America	Nunavut																									751	751138950	504773282	PRJNA388806			56.44	664624	45	lineage4.8	Sensitive	['input','tbprofiler','diff','tree','Napier_2020']	tuberculosis: human-adapted	L4.8	Mycobacterium tuberculosis
