## Supplemental Table 7 for "UShER-TB: Scalable, Comprehensive, Accessible Phylogenomic Analysis of *Mycobacterium tuberculosis*" (part 107 of 141)

sample_index	run_index	assay_type	center_name	SRX_id	instrument	librarylayout	libraryselection	librarysource	platform	SRS_id	sra_study	primary_search	date_collected	date_sequenced	host_disease	latlon	country	continent	region	isolation_source	host_scienname	host_confidence	host_commonname	pheno_AMIKACIN	pheno_CAPREOMYCIN	pheno_CIPROFLOXACIN	pheno_CYCLOSERINE	pheno_ETHAMBUTOL	pheno_ETHIONAMIDE	pheno_ISONIAZID	pheno_KANAMYCIN	pheno_MOXIFLOXACIN	pheno_OFLOXACIN	pheno_PAS	pheno_PYRAZINAMIDE	pheno_RIFAMPICIN	pheno_STREPTOMYCIN	pheno_BEDAQUILINE	pheno_CLOFAZIMINE	pheno_DELAMANID	pheno_LEVOFLOXACIN	pheno_LINEZOLID	pheno_RIFABUTIN	mbases_sum	bases_sum	bytes_sum	BioProject	pheno_source	coinfection	tbprof_pct_reads_mapped	tbprof_num_reads_mapped	tbprof_median_coverage	tbprof_sublin	tbprof_drtype	collection	clade	lineage	organism	strain
SAMN40273071	SRR28239657	WGS	NIH / NIAID	SRX23850664	NextSeq 2000	PAIRED	RANDOM	GENOMIC	ILLUMINA	SRS20670737	SRP493618	['SRX23850664','SRP493618','PRJNA1074779','SAMN40273071','40273071','SRR28239657','TBPO-3430_lib53533_nextseq_ny0069_151bp.filtered_2_bwa.1.fastq.gz','1074779','54531','SRS20670737']	2017	2024-03-06T10:16:00.000Z		41.7151 N 44.8271 E	GEO	Asia	Tbilisi	sputum	Homo sapiens	3	human																					537	537655859	214179669	PRJNA1074779			99.55	1099231	36	lineage4.8	Sensitive	['diff','tree','tbprofiler','input']	tuberculosis: unclassified		Mycobacterium tuberculosis
SAMEA4695190	['ERR2600567','ERR2600568']	WGS		['ERX2616876','ERX2616875']	NextSeq 500	PAIRED		GENOMIC	ILLUMINA	ERS2515367		['ERX2616876','ERS2515367','ena-EXPERIMENT-FZB-29-05-2018-09:23:11:363-170','ERP109031','ERX2616875','ERR2600567','ena-RUN-FZB-29-05-2018-09:23:11:363-171','488765','SAMEA4695190','odir-410','9940384','ena-STUDY-FZB-28-05-2018-13:51:27:558-285','ERR2600568','ena-RUN-FZB-29-05-2018-09:23:11:363-170','PRJEB26996','ena-EXPERIMENT-FZB-29-05-2018-09:23:11:363-171']					UKR	Europe																										1285	1286525466	592096554	PRJEB26996			99.25	2365083	74	lineage4.1	HR-TB	['R-XDR_UKR','input','tree','tbprofiler','diff']	MTBC		Mycobacterium tuberculosis complex sp.
SAMEA13293990	ERR9119900	WGS	UNIVERSITY OF OXFORD, NUFFIELD DEPARTMENT OF MEDIC	ERX8662963	Illumina HiSeq 2500	PAIRED	RANDOM	GENOMIC	ILLUMINA	ERS10896917	ERP136047	['SAMEA13293990','project.SeqTreat_SwissTPH1','ERP136047','ERX8662963','experiment.6399.1ea9f8d5','ERR9119900','PRJEB51414','862825','sample.6399.ada13d48','run.6399.1.c1266f7110eb7667c3c80344c0fcc0c1','30299901','ERS10896917']		2024-08-07T17:59:00.000Z																														778	778385386	389286351	PRJEB51414								CRyPTIC_SeqTreat_SwissTPH	tuberculosis: unclassified		Mycobacterium tuberculosis
SAMN21857508	SRR16089677	WGS	WADSWORTH CENTER - NYS DOH	SRX12376066	Illumina MiSeq	PAIRED	RANDOM	GENOMIC	ILLUMINA	SRS10346970	SRP338930	['21857508','SRX12376066','SRR16089677','766641','PRJNA766641','SRS10346970','IDR1800013955-01-01_S3_L001_R1_001.fastq.gz','SRP338930','IDR1800013955','SAMN21857508']	2018	2021-09-27T17:00:00.000Z			USA	North America	New York state		Homo sapiens	3	human					S		S					S	S	S							408	408568026	248472384	PRJNA766641	CRyPTIC_WHO2021_PMC7612554		99.57	1301514	71	lineage4.1.1.1	Sensitive	['tree','tbprofiler','diff','input','Walker_2022']	tuberculosis: unclassified		Mycobacterium tuberculosis
SAMEA12851568	ERR11243869	WGS	SWISS TROPICAL AND PUBLIC HEALTH INSTITUTE	ERX10652073	Illumina NovaSeq 6000	SINGLE	RANDOM	GENOMIC	ILLUMINA	ERS10459686	ERP135175	['ERX10652073','8cc6b8bd-130a-4c76-a0b2-3197bafe5cc6','ERS10459686','930268','ERR11243869','ena-RUN-TAB-17-04-2023-19:57:14:071-3836','34306310','SAMEA12851568','G42967','PRJEB50582','ena-EXPERIMENT-TAB-17-04-2023-19:57:14:071-3835','ERP135175']	2014	2023-07-27T09:51:00.000Z			GEO	Asia		sputum																								314	314112828	110238056	PRJEB50582									tuberculosis: unclassified		Mycobacterium tuberculosis
SAMEA5282390	ERR3132140	WGS	INSTITUTE OF TROPICAL MEDICINE	ERX3161371	Illumina HiSeq 2500	PAIRED		GENOMIC	ILLUMINA	ERS3089658	ERP113530	['ERX3161371','ERP113530','ena-EXPERIMENT-Institute of tropical medicine-30-01-2019-09:12:38:004-69','11907128','TDR-160','ena-RUN-Institute of tropical medicine-30-01-2019-09:12:38:004-69','ERS3089658','545675','ena-STUDY-Institute of tropical medicine-30-01-2019-09:12:41:917-8413','SAMEA5282390','ERR3132140','PRJEB31023']		2019-05-31T13:40:00.000Z																														348	348138749	225780734	PRJEB31023			99.63	1136009	65	lineage4.1.2.1	MDR-TB	['TDR_strain_bank_2','diff','input','tbprofiler','tree']	tuberculosis: unclassified		Mycobacterium tuberculosis
SAMEA4823227	ERR3524803	WGS	WELLCOME SANGER INSTITUTE	ERX3544060	HiSeq X Ten	PAIRED	RANDOM	GENOMIC	ILLUMINA	ERS2643114	ERP024108	['ERR3524803','SC_RUN_26812_1#331','ERX3544060','SAMEA4823227','PRJEB21813','ERS2643114','Mycobacteria_in_non_CF_bronchiectasis_patients-sc-4853','512657','SC_EXP_26812_1#331','a0b1fd38-be4d-11e7-b52c-3c4a9275d6c8','12778344','ERP024108']		2019-09-18T15:07:00.000Z																														228	228534574	106893582	PRJEB21813									NTM: avium complex		Mycobacterium avium
SAMN33010747	SRR23310963	WGS	UNIVERSITY OF CALIFORNIA, SAN DIEGO	SRX19253572	NextSeq 500	PAIRED	RANDOM	GENOMIC	ILLUMINA	SRS16656317	SRP420557	['SRR23310963','TB-BP2-1063_S102_R1_001.fastq.gz','SRX19253572','930488','bp0','SAMN33010747','SRS16656317','SRP420557','33010747','BP2-1063','PRJNA930488']	2017	2023-02-01T21:09:00.000Z		47.00 N 28.83 E	MDA	Europe	Chisinau	sputum	Homo sapiens	3	human																					787	787729250	344947699	PRJNA930488			99.59	1563571	53	lineage4.8	Sensitive	['tbprofiler','input','diff','tree']	tuberculosis: unclassified		Mycobacterium tuberculosis
SAMN40031062	SRR28044537	WGS	CHRISTIAN MEDICAL COLLAGE, VELLORE	SRX23695822	Illumina NovaSeq 6000	PAIRED	RANDOM	GENOMIC	ILLUMINA	SRS20526056	SRP226525	['SRP226525','40031062','SRX23695822','3301022172_R1.fastq.gz','PRJNA575883','SRS20526056','SAMN40031062','SRR28044537','575883','3301022172']	2021	2024-02-22T06:56:00.000Z		21.7679 N 78.8718 E	IND	Asia	Madhya Pradesh - Bhairopur	pulmonary	Homo sapiens	3	human																					1209	1209194712	514769505	PRJNA575883			97.41	1762973	54	lineage4.1.1.1	Sensitive	['input','tbprofiler','tree','diff']	tuberculosis: unclassified		Mycobacterium tuberculosis
SAMN17019842	SRR13232732	WGS	NIH / NIAID	SRX9664605	Illumina MiSeq	PAIRED	RANDOM	GENOMIC	ILLUMINA	SRS7863100	SRP297425	['SRX9664605','9297','17019842','TBPO-304_lib29477_nextseq_n0258_151bp_R1.fastq.gz','SRR13232732','SRS7863100','SAMN17019842','683067','SRP297425','bp0','PRJNA683067']	2018-09	2020-12-09T13:48:00.000Z		53.9006 N 27.5590 E	BLR	Europe	Minsk		Homo sapiens	3	human																					747	747944505	312194807	PRJNA683067			99.49	1699965	57	lineage2.2.1	MDR-TB	['input','diff','tree','tbprofiler']	tuberculosis: unclassified		Mycobacterium tuberculosis
SAMEA4744462	ERR2653051	WGS	NORWEGIAN INSTITUTE OF PUBLIC HEALTH	ERX2669505	Illumina MiSeq	PAIRED	RANDOM	GENOMIC	ILLUMINA	ERS2564573	ERP109440	['ena-RUN-NORWEGIAN INSTITUTE OF PUBLIC HEALTH-19-06-2018-13:51:32:580-138','ena-STUDY-NORWEGIAN INSTITUTE OF PUBLIC HEALTH-19-06-2018-13:52:22:783-854','SAMEA4744462','ERR2653051','ena-EXPERIMENT-NORWEGIAN INSTITUTE OF PUBLIC HEALTH-19-06-2018-13:51:32:580-138','ERX2669505','BRZ-69','PRJEB27366','ERS2564573','ERP109440','9578993','476915']	2007	2018-07-12T08:57:00.000Z			BRA	South America			Homo sapiens	3	human																					292	292956912	113469830	PRJEB27366			99.55	1664635	50	lineage4.3.3	Sensitive	['standford','tree','Nimmo_2024','diff','input','tbprofiler']	tuberculosis: human-adapted	L4	Mycobacterium tuberculosis
SAMN40031217	SRR28045234	WGS	CHRISTIAN MEDICAL COLLAGE, VELLORE	SRX23696461	Illumina NovaSeq 6000	PAIRED	RANDOM	GENOMIC	ILLUMINA	SRS20526654	SRP226525	['501012805_R1.fastq.gz','SRR28045234','575883','SRP226525','SAMN40031217','SRS20526654','501012805','40031217','SRX23696461','PRJNA575883']	2022	2024-02-22T06:58:00.000Z		21.7679 N 78.8718 E	IND	Asia	Madhya Pradesh - Bhairopur		Homo sapiens	3	human																					1486	1486931126	619675934	PRJNA575883			98.38	1809241	47	lineage1.1.2	Sensitive	['tree','tbprofiler','diff','input']	tuberculosis: unclassified		Mycobacterium tuberculosis
SAMEA13188773	ERR9030440	WGS	EMBL-EBI	ERX8573850	MinION	SINGLE		GENOMIC	OXFORD_NANOPORE	ERS10792310	ERP133548	['SAMEA13188773','PRJEB49093','812845','aba2460d-cbbc-403e-8d67-643455ee5012','ERP133548','ERX8573850','26438518','R21408','ERR9030440','webin-reads-R21408-nanopore','ERS10792310']	2013	2022-03-17T00:46:00.000Z			ZAF	Africa		sputum	Homo sapiens	3	human																					247	247662654	216158772	PRJEB49093									tuberculosis: human-adapted	L2.2.1	Mycobacterium tuberculosis
SAMEA7526365	ERR4797812	WGS	FOUNDATION FOR MEDICAL RESEARCH INDIA	ERX4667230	NextSeq 500	PAIRED	RANDOM	GENOMIC	ILLUMINA	ERS5282838	ERP124850	['ERP124850','SAMEA7526365','ERS5282838','run.10802','project.Mumbai','22459928','773292','experiment.10802','ERX4667230','PRJEB41116','ERR4797812','sample.10802']		2021-11-09T23:03:00.000Z			IND	Asia	Mumbai					S	S			S	S	R	S	S				R			S		R	S		701	701144100	327195261	PRJEB41116	Walker_2022		99.16	1474036	46	lineage1.2.2.2	Pre-XDR-TB	['input','Walker_2022','CRyPTIC_IND','tree','diff','tbprofiler']	tuberculosis: unclassified		Mycobacterium tuberculosis
SAMN02419635	['SRR1163184','SRR1172454','SRR1169064','SRR1166921']	WGS		['SRX466153','SRX470632']	Illumina HiSeq 2000	PAIRED	RANDOM	GENOMIC	ILLUMINA	SRS553926		['C3R2YACXX140127.4.Illumina_P5-Jofel_P7-Xeran.bam','SRR1169064','229676','SRX470632','C38PYACXX140203.5.tagged_800.bam','SRP036807','2528586.WR39450.Solexa-215488.C38PYACXX140203.P','SRR1172454','PRJNA229676','2419635','2528586.WR39448.Pond-315648.C3R2YACXX140127.P','XTB13-201','SAMN02419635','SRR1166921','PRJNA200335','SRS553926','SRX466153','C38PYACXX140203.4.tagged_800.bam','C3R2YACXX140127.3.Illumina_P5-Jofel_P7-Xeran.bam','SRR1163184']					BLR	Europe		As reported: excreted bodily substance	Homo sapiens	3	human																					2668	2669760876	1417399543	PRJNA229676			99.62	5813534	125	lineage4.3.3	Sensitive	['input','Menardo_2018','Menardo_2021','Napier_2020','tree','tbprofiler','diff']	tuberculosis: human-adapted	L4.3.3	Mycobacterium tuberculosis
SAMEA5569509	ERR3287316	WGS	UNIVERSIDAD PERUANA CAYETANO HEREDIA, PERU	ERX3313825	Illumina HiSeq 4000	PAIRED	RANDOM	GENOMIC	ILLUMINA	ERS3371531	ERP114885	['project.Gates_clinical_isolates_Peru','ERX3313825','run.10062','11621794','ERS3371531','sample.10062','ERP114885','542465','ERR3287316','PRJEB32234','SAMEA5569509','experiment.10062']		2021-11-04T11:23:00.000Z			PER	South America						S				S	S	S	S	S				S		S	S	S	S	S	S	412	412188000	168956773	PRJEB32234	['Walker_2022','CRyPTIC_reuse_table']		99.52	1777448	60	lineage4.1.2	Sensitive	['diff','CRyPTIC_reuse_table','CRyPTIC_UPCH','Walker_2022','input','tbprofiler','tree']	tuberculosis: unclassified		Mycobacterium tuberculosis
SAMN02599155	['SRR1173579','SRR1173091']	WGS		SRX473559	Illumina HiSeq 2000	PAIRED	RANDOM	GENOMIC	ILLUMINA	SRS559845		['PRJNA235821','SRR1173091','H2262','PRJNA235852','SRR1173579','235821','2892543.WR39949.Pond-322434.C3UMYACXX140212.P','SAMN02599155','2599155','SRP038538','C3UMYACXX140212.4.Illumina_P5-Talic_P7-Denod.bam','SRS559845','SRX473559','C3UMYACXX140212.5.Illumina_P5-Talic_P7-Denod.bam']					IND	Asia	Tiruvallur	sputum	Homo sapiens	3	human																					0	1176246	3143510	PRJNA235821								input	tuberculosis: unclassified		Mycobacterium tuberculosis
SAMN30950928	SRR21658385	WGS	WADSWORTH CENTER	SRX17658223	Illumina MiSeq	PAIRED	RANDOM	GENOMIC	ILLUMINA	SRS15190499	SRP338930	['IDR1600019966-01-01_S10_L001_R1_001.fastq.gz','PRJNA766641','766641','30950928','SAMN30950928','SRX17658223','SRS15190499','IDR1600019966','SRP338930','SRR21658385']	2016	2022-09-21T10:24:00.000Z			USA	North America	New York state		Homo sapiens	3	human																					234	234389096	137583657	PRJNA766641			99.51	765172	38	lineage4.3.2	Sensitive	['tree','input','diff','tbprofiler']	tuberculosis: unclassified		Mycobacterium tuberculosis
SAMEA13321177	ERR9285984	WGS	FZB	ERX8828097	NextSeq 500	PAIRED		GENOMIC	ILLUMINA	ERS10923912	ERP135372	['ERX8828097','822241','SAMEA13321177','ERR9285984','27174910','95-GK','ERS10923912','2cd0bdb6-32c5-4af0-bebb-b7a34ee46296','ERP135372','ena-RUN-TAB-15-03-2022-16:45:22:036-9709','ena-EXPERIMENT-TAB-15-03-2022-16:45:22:036-9708','PRJEB50767']		2022-05-20T07:46:00.000Z			KEN	Africa	Nairobi																									663	663576006	287779403	PRJEB50767			99.81	1579797	54	lineage4.3.4.2	Sensitive	['input','tbprofiler','diff','WGS_KEN','tree']	tuberculosis: unclassified		Mycobacterium tuberculosis
SAMN07344667	SRR5818672	WGS	SAN RAFFAELE	SRX2996771	Illumina HiSeq 2500	PAIRED	RANDOM	GENOMIC	ILLUMINA	SRS2347990	SRP111624	['6671_R2.fastq.gz','bp0','SRR5818672','6671_WGS','7344667','SRP111624','PRJNA393924','6671','SAMN07344667','SRX2996771','SRS2347990','393924']		2017-07-12T04:24:00.000Z			DJI	Africa			Homo sapiens	3	human																					544	544652395	243278311	PRJNA393924			81.5	1170352	40	lineage1.2.2.2	Sensitive	['tbprofiler','Menardo_2018','diff','Napier_2020','input','tree','Menardo_2021']	tuberculosis: human-adapted	L1.3.2	Mycobacterium tuberculosis
SAMN41455156	SRR29081600	WGS	ANLIS DR CARLOS G MALBRAN	SRX24605859	Illumina MiSeq	PAIRED	RANDOM	GENOMIC	ILLUMINA	SRS21343431	SRP508629	['MB33927','SRX24605859','PRJNA1113475','SRS21343431','MB33927_1.fastq.gz','bp0','SAMN41455156','SRR29081600','SRP508629','41455156','1113475']	2021	2024-05-20T07:31:00.000Z			ARG	South America		sputum	Homo sapiens	3	human																					382	382961486	222166115	PRJNA1113475								standford	tuberculosis: unclassified		Mycobacterium tuberculosis
SAMEA114245761	ERR11811408	WGS	IBV_CSIC	ERX11209702	Illumina MiSeq	PAIRED	RANDOM	GENOMIC	ILLUMINA	ERS16232677	ERP150070	['ERP150070','SAMEA114245761','MGC16','Genomic_Diversity_MTBC','PRJEB64897','ERS16232677','ERX11209702','42643542','1137688','ERR11811408']	2018	2024-07-27T12:28:00.000Z			MOZ	Africa																										672	672192174	370624430	PRJEB64897									tuberculosis: unclassified		Mycobacterium tuberculosis
SAMEA12855437	ERR11246397	WGS	SWISS TROPICAL AND PUBLIC HEALTH INSTITUTE	ERX10654601	Illumina NovaSeq 6000	SINGLE	RANDOM	GENOMIC	ILLUMINA	ERS10462324	ERP135175	['ERP135175','SAMEA12855437','34309002','ERS10462324','8cc6b8bd-130a-4c76-a0b2-3197bafe5cc6','PRJEB50582','ena-RUN-TAB-17-04-2023-19:57:15:161-8892','930268','ERR11246397','G45904','ena-EXPERIMENT-TAB-17-04-2023-19:57:15:160-8891','ERX10654601']	2016	2023-07-27T11:30:00.000Z			GEO	Asia		sputum																								331	331809139	112267587	PRJEB50582									tuberculosis: unclassified		Mycobacterium tuberculosis
SAMN19657913	SRR14782589	WGS	SIMON FRASER UNIVERSITY	SRX11115870	NextSeq 500	PAIRED	RANDOM	GENOMIC	ILLUMINA	SRS9179856	SRP323639	['SRS9179856','SRR14782589','SAMN19657913','TB-111-4152-19_S168','bp0','TB-111-4152-19_S168_R1_001.fastq.gz','SRP323639','SRX11115870','PRJNA736718','19657913','736718']	2019	2021-06-12T00:01:00.000Z		47.03278 N 28.89972 E	MDA	Europe			Homo sapiens	3	human																					463	463912770	221877010	PRJNA736718			99.61	1227379	42	lineage4.8	Sensitive	['input','tree','tbprofiler','diff']	tuberculosis: unclassified		Mycobacterium tuberculosis
SAMEA115741160	ERR13266546	WGS	UNIVERSITY OF OXFORD, NUFFIELD DEPARTMENT OF MEDIC	ERX12636972	NextSeq 500	PAIRED	RANDOM PCR	GENOMIC	ILLUMINA	ERS20250903	ERP161058	['PRJEB76547','ERR13266546','1124794','ERS20250903','41869098','webin-reads-d44bce945d54','ERP161058','d44bce945d54','SAMEA115741160','b28b5ff0-515d-42d2-bc0f-19e45ec26bb9','ERX12636972']	2020	2024-08-08T11:00:00.000Z			IND	Asia																										396	396981300	181840252	PRJEB76547								CRyPTIC_2024	tuberculosis: unclassified		Mycobacterium tuberculosis
SAMN10966116	SRR8600143	WGS	UNIVERSITY COLLEGE DUBLIN	SRX5400182	Illumina MiSeq	PAIRED	RANDOM	GENOMIC	ILLUMINA	SRS4387004	SRP186442	['SRR8600143','SRS4387004','SRP186442','TB1789','523164','TB1789_S13_L001_R1_001.fastq.gz','PRJNA523164','SRX5400182','10966116','SAMN10966116']	2003	2019-02-21T04:10:00.000Z			GBR	Europe	England, Woodchester Park		Bos taurus	2	bovine																					188	188250124	110207449	PRJNA523164			99.36	1037328	27	La1.8.1	Other	['input','tbprofiler','diff','tree']	tuberculosis: animal-adapted	La1	Mycobacterium bovis
SAMN26578349	SRR18311345	WGS	CHINACDC	SRX14448466	Illumina HiSeq 2500	SINGLE	RANDOM	GENOMIC	ILLUMINA	SRS12255037	SRP333090	['22A136.fastq.gz','bp0','SRX14448466','SAMN26578349','SRS12255037','22A136','SRP333090','SRR18311345','PRJNA755247','26578349','755247']	2020	2022-03-12T10:23:00.000Z		34.32 N 112.16 E	CHN	Asia	Chongqing	sputum	Homo sapiens	3	human																					551	551823300	206010477	PRJNA755247									tuberculosis: unclassified		Mycobacterium tuberculosis
SAMN02414890	['SRR1144816','SRR1163344','SRR1146359','SRR1163327']	WGS		['SRX466242','SRX450064','SRX451552']	Illumina HiSeq 2000	PAIRED	RANDOM	GENOMIC	ILLUMINA	SRS543573		['2527982.WR39309.Solexa-209959.H758RADXX140114.P','SAMN02414890','2527982.WR39308.Pond-319390.C3R2YACXX140127.P','SRR1146359','C3PDRACXX140112.4.tagged_786.bam','229255','SRR1144816','2527982.WR39309.Solexa-209959.C3PDRACXX140112.P','SRR1163344','C3R2YACXX140127.7.Illumina_P5-Rexon_P7-Kexaz.bam','BTB07-323','SRS543573','H758RADXX140114.2.tagged_786.bam','2414890','SRP035828','PRJNA229255','SRX450064','PRJNA229360','SRX466242','SRR1163327','C3R2YACXX140127.6.Illumina_P5-Rexon_P7-Kexaz.bam','SRX451552']					SWE	Europe		sputum	Homo sapiens	3	human	R	R				R	R					R	R					S	S		1640	1642024266	802769092	PRJNA229255	CRyPTIC_WHO2021_PMC7612554		99.39	7000456	155	lineage2.2.1	MDR-TB	['input','Napier_2020','Menardo_2018','Menardo_2021','diff','tbprofiler','tree','Walker_2022']	tuberculosis: human-adapted	L2.2.1	Mycobacterium tuberculosis
SAMN40466019	SRR28351646	WGS	FIND, THE FOUNDATION FOR INNOVATIVE NEW DIAGNOSTICS	SRX23956852	Illumina HiSeq X	PAIRED	RANDOM	GENOMIC	ILLUMINA	SRS20757196	SRP495384	['SRR28351646','TB034030036_R1.fastq.gz','WGS-TB034030036','40466019','SRX23956852','PRJNA1087582','SRS20757196','SAMN40466019','SRP495384','1087582','TB034030036']	2019-08	2024-03-15T05:40:00.000Z			MDA	Europe		sputum	Homo sapiens	3	human																					2760	2760710048	1137168355	PRJNA1087582			99.89	1733246	59	lineage2.2.1	Sensitive	['diff','tbprofiler','input','tree']	tuberculosis: unclassified		Mycobacterium tuberculosis
SAMN12565676	SRR9971366	WGS	UNIVERSITY COLLEGE LONDON	SRX6718665	NextSeq 500	PAIRED	RANDOM	GENOMIC	ILLUMINA	SRS5271201	SRP218410	['559528','PRJNA559528','SRX6718665','12565676','03_P0005B_R1.fastq.gz','SRP218410','03_P0005B','SAMN12565676','SRR9971366','SRS5271201']	2017	2019-08-15T06:51:00.000Z		29.88 S 30.99 E	ZAF	Africa	Durban	sputum	Homo sapiens	3	human																					807	807719838	375617119	PRJNA559528			99.59	1637304	53	lineage4.4.1.1	Pre-XDR-TB	['tree','input','tbprofiler','diff','Nimmo_2024']	tuberculosis: human-adapted	L4	Mycobacterium tuberculosis
SAMEA7526177	ERR4797625	WGS	FOUNDATION FOR MEDICAL RESEARCH INDIA	ERX4667042	NextSeq 500	PAIRED	RANDOM	GENOMIC	ILLUMINA	ERS5282650	ERP124850	['22459740','773292','ERP124850','SAMEA7526177','ERS5282650','experiment.10614','ERR4797625','run.10614','project.Mumbai','ERX4667042','sample.10614','PRJEB41116']		2021-11-09T22:55:00.000Z			IND	Asia	Mumbai					S	S			S	S	S	S	S				S	S		S		S	S		642	642146400	301267021	PRJEB41116	Walker_2022		99.51	1467307	48	lineage3	Sensitive	['CRyPTIC_IND','tree','tbprofiler','Walker_2022','input','diff']	tuberculosis: unclassified		Mycobacterium tuberculosis
SAMEA2783206	ERR767984	WGS	THE WELLCOME TRUST SANGER INSTITUTE	ERX711257	Illumina HiSeq 2000	PAIRED	RANDOM	GENOMIC	ILLUMINA	ERS552951	ERP006738	['SC_RUN_14857_1#28','ERR767984','3374277','SAMEA2783206','SC_EXP_14857_1#28','23564-sc-2108053','PRJEB7056','ERP006738','The_interaction_between_the_host_and_pathogen_genetics_in_susceptibility_to_pulmonary_tuberculosis-sc-3274','ERS552951','ERX711257','272028']		2016-01-12T23:41:00.000Z			THA	Asia																										565	565684400	311668933	PRJEB7056			99.54	1577308	36	lineage2.2.1	Sensitive	['diff','input','Napier_2020','Menardo_2021','tree','tbprofiler']	tuberculosis: human-adapted	L2.2.1	Mycobacterium tuberculosis
SAMEA104600563	ERR2307800	WGS	FZB	ERX2359092	Illumina HiSeq 2500	PAIRED		GENOMIC	ILLUMINA	ERS2211845	ERP105903	['ERX2359092','448111','ena-RUN-FZB-19-02-2018-14:17:48:286-437','PRJEB24099','8821602','ERP105903','ena-STUDY-FZB-22-12-2017-11:22:56:801-326','ERR2307800','ERS2211845','ena-EXPERIMENT-FZB-19-02-2018-14:17:48:286-437','VT208','SAMEA104600563']		2022-07-14T15:50:00.000Z																														997	997089300	626526772	PRJEB24099			99.58	1250544	43	lineage2.2.1	MDR-TB	['tree','diff','tbprofiler','input']	MTBC		Mycobacterium tuberculosis complex sp.
SAMN41154881	SRR28868897	WGS	MDUPHL	SRX24428154	NextSeq 500	PAIRED	RANDOM	GENOMIC	ILLUMINA	SRS21182725	SRP399923	['SRS21182725','SAMN41154881','857537','SRR28868897','PRJNA857537','SRP399923','AUSMDU00092733','SRX24428154','AUSMDU00092733_S40_R1_001.fastq.gz','41154881']	2023	2024-05-01T23:05:00.000Z			AUS	Oceania	Victoria		Homo sapiens	3	human																					651	651562731	288519817	PRJNA857537			99.63	1634193	57	lineage3.1.2	Sensitive	['tree','diff','tbprofiler','input']	tuberculosis: unclassified		Mycobacterium tuberculosis
SAMN14344309	SRR11565054	AMPLICON	RUTGERS UNIVERSITY NEWARK	SRX8134223	Illumina MiSeq	PAIRED	PCR	GENOMIC	ILLUMINA	SRS6497661	SRP256991	['SRP256991','SAMN14344309','14344309','2492-DA-1114_S60_L001_R1_001.fastq','SRS6497661','PRJNA608715','SRX8134223','SRR11565054','2492-DA-1114','608715']		2020-04-17T19:31:00.000Z			KEN	Africa		sputum	Homo sapiens	3	human																					20	20925278	13075306	PRJNA608715									tuberculosis: unclassified		Mycobacterium tuberculosis
SAMN04385774	['SRR3082132','SRR3085363']	WGS		SRX1514047	Illumina HiSeq 2500	PAIRED	RANDOM	GENOMIC	ILLUMINA	SRS1236469		['306588','SRS1236469','PRJNA306588','13ES_ALB228_15_CGTACTAG-GTAAGGAG_L001_R1.fastq.gz','13ES_ALB228_15_CGTACTAG-GTAAGGAG_L001_R2.fastq.gz','228_15','SAMN04385774','SRR3082132','SRR3085363','SRP068011','4385774','228_15_WGS','SRX1514047']					ALB	Europe			Homo sapiens	3	human																					892	893179764	611455534	PRJNA306588			99.22	1163530	24	lineage4.8	Sensitive	['input','diff','tree','tbprofiler']	tuberculosis: unclassified		Mycobacterium tuberculosis
SAMN38210535	SRR26795089	WGS	HMS	SRX22492303	Illumina HiSeq 4000	SINGLE	cDNA	GENOMIC	ILLUMINA	SRS19505417	SRP471323	['SRX22492303','Peru7320','bp0','SRP471323','1039243','PRJNA1039243','7320','Peru7320_R1.fastq.gz','SAMN38210535','38210535','SRS19505417','SRR26795089']	2011	2023-11-11T22:55:00.000Z			PER	South America		sputum	Homo sapiens	3	human																					177	177944400	89278545	PRJNA1039243								standford	tuberculosis: unclassified		Mycobacterium tuberculosis
SAMN30543768	SRR21277614	WGS	SCHOOL OF PUBLIC HEALTH, FUDAN UNIVERSITY	SRX17287174	Illumina HiSeq 2500	PAIRED	RANDOM	GENOMIC	ILLUMINA	SRS14851854	SRP394436	['JK-1001','PRJNA874331','SRR21277614','30543768','bp0','SRP394436','SAMN30543768','874331','JK-1001_R1.fastq.gz','SRS14851854','SRX17287174']	2021	2022-08-28T01:08:00.000Z			CHN	Asia	Eastern China		Homo sapiens	3	human																					2031	2031113100	655931362	PRJNA874331			99.47	1820982	57	lineage2.2.1	Other	['diff','tree','input','tbprofiler']	tuberculosis: unclassified		Mycobacterium tuberculosis
SAMN41418178	SRR29053589	WGS	FIND, THE FOUNDATION FOR INNOVATIVE NEW DIAGNOSTICS	SRX24578190	Illumina HiSeq 2000	PAIRED	RANDOM	GENOMIC	ILLUMINA	SRS21318177	SRP507535	['SRS21318177','PRJNA1109295','6B1800_72CDD7CE5410','SRX24578190','1109295','6B1800_72CDD7CE5410_IDR1600049654','IDR1600049654_R1.fastq.gz','SAMN41418178','SRR29053589','SRP507535','41418178']		2024-05-16T10:55:00.000Z			USA	North America			Homo sapiens	3	human																					580	580863841	366050289	PRJNA1109295								WHO_mutations_2023	tuberculosis: unclassified		Mycobacterium tuberculosis
SAMN30962954	SRR21676417	WGS	WADSWORTH CENTER	SRX17674751	Illumina MiSeq	PAIRED	RANDOM	GENOMIC	ILLUMINA	SRS15206642	SRP338930	['IDR1700050899','SRP338930','SRX17674751','766641','SRS15206642','SRR21676417','PRJNA766641','IDR1700050899-01-01_S13_L001_R1_001.fastq.gz','SAMN30962954','30962954']	2017	2022-09-22T12:17:00.000Z			USA	North America	New York state		Homo sapiens	3	human																					571	571132028	347648595	PRJNA766641			99.78	1452441	82	lineage4.3.4.2	Sensitive	['diff','input','tbprofiler','tree']	tuberculosis: unclassified		Mycobacterium tuberculosis
SAMN40031336	SRR28045205	WGS	CHRISTIAN MEDICAL COLLAGE, VELLORE	SRX23696491	Illumina NovaSeq 6000	PAIRED	RANDOM	GENOMIC	ILLUMINA	SRS20526678	SRP226525	['SAMN40031336','801013019_R1.fastq.gz','SRX23696491','SRP226525','575883','40031336','801013019','SRS20526678','SRR28045205','PRJNA575883']	2022	2024-02-22T06:58:00.000Z		21.7679 N 78.8718 E	IND	Asia	Madhya Pradesh - Bhairopur		Homo sapiens	3	human																					948	948915106	397841440	PRJNA575883			98.62	1519972	42	lineage3	Sensitive	['tree','input','diff','tbprofiler']	tuberculosis: unclassified		Mycobacterium tuberculosis
SAMEA12854761	ERR11245759	WGS	SWISS TROPICAL AND PUBLIC HEALTH INSTITUTE	ERX10653963	Illumina NovaSeq 6000	SINGLE	RANDOM	GENOMIC	ILLUMINA	ERS10461649	ERP135175	['ERR11245759','ena-EXPERIMENT-TAB-17-04-2023-19:57:14:727-7615','G46350','SAMEA12854761','ERP135175','930268','ena-RUN-TAB-17-04-2023-19:57:14:727-7616','34308328','ERX10653963','8cc6b8bd-130a-4c76-a0b2-3197bafe5cc6','PRJEB50582','ERS10461649']	2016	2023-07-27T11:29:00.000Z			GEO	Asia		sputum																								540	540841769	178322169	PRJEB50582									tuberculosis: unclassified		Mycobacterium tuberculosis
SAMN40655303	SRR28498544	WGS	NIAID TB PORTALS PROGRAM	SRX24100446	NextSeq 2000	PAIRED	RANDOM	GENOMIC	ILLUMINA	SRS20888855	SRP498669	['SAMN40655303','SRX24100446','27398','40655303','1074788','TBPO-5556_lib60703_nextseq_ny0110_151bp.filtered_2_bwa.1.fastq.gz','PRJNA1074788','SRS20888855','SRR28498544','SRP498669']	2020	2024-03-29T15:54:00.000Z		47.4116 N 28.3699 E	MDA	Europe		sputum	Homo sapiens	3	human																					885	885462895	298444743	PRJNA1074788			99.41	1688515	56	lineage4.2.1	Sensitive	['tbprofiler','tree','diff','input']	tuberculosis: unclassified		Mycobacterium tuberculosis
SAMN04522116	['SRR5535711','SRR3732653']	WGS		['SRX1888479','SRX2805301']	Illumina HiSeq 2500	PAIRED	PCR	GENOMIC	ILLUMINA	SRS1531849		['4522116','SRR5535711','SRX2805301','G05185','BI_561','BI_1910','SRS1531849','PRJNA300846','SRR3732653','300846','SRP077478','SRX1888479','SAMN04522116']	2014				PER	South America		sputum	Homo sapiens	3	human																					464	465918454	242677425	PRJNA300846			95.38	1606652	30	lineage4.1.2.1	Sensitive	['tbprofiler','input','IeDEA','diff','standford']	tuberculosis: unclassified		Mycobacterium tuberculosis
SAMN28538073	SRR19303982	WGS	NATIONAL INSTITUTE OF INFECTIOUS DISEASES "L. SPALLANZANI"	SRX15364157	Illumina MiSeq	PAIRED	RANDOM	GENOMIC	ILLUMINA	SRS13093544	SRP373287	['SRR19303982','bp0','PRJNA834606','SRP373287','SRX15364157','SRS13093544','28538073','834606','SP546','SP546_R1.fastq.gz','SAMN28538073']	2017	2022-05-19T20:53:00.000Z		41.86 N 12.45 E	ITA	Europe	Rome	sputum	Homo sapiens	3	human																					433	433443086	194667866	PRJNA834606								input	tuberculosis: unclassified		Mycobacterium tuberculosis
SAMN14344659	SRR11565559	AMPLICON	RUTGERS UNIVERSITY NEWARK	SRX8134802	Illumina MiSeq	PAIRED	PCR	GENOMIC	ILLUMINA	SRS6498213	SRP257019	['2492-DA-1470','608724','14344659','SRX8134802','SRR11565559','PRJNA608724','SRS6498213','SRP257019','SAMN14344659','2492-DA-1470_S32_L001_R1_001.fastq']		2020-04-17T23:33:00.000Z			UGA	Africa		sputum	Homo sapiens	3	human																					16	16602450	9373846	PRJNA608724									tuberculosis: unclassified		Mycobacterium tuberculosis
SAMEA3504620	ERR1203073	WGS	THE WELLCOME TRUST SANGER INSTITUTE	ERX1275315	Illumina HiSeq 2000	PAIRED	RANDOM	GENOMIC	ILLUMINA	ERS811769	ERP004216	['ERX1275315','ERP004216','TBNM_2346-sc-2379610','239555','SC_EXP_17966_3#74','ERS811769','SC_RUN_17966_3#74','4405528','ERR1203073','SAMEA3504620','Genomics_of_Mycobacterium_africanum_on_the_global_and_local_scale-sc-2013-10-29T16:00:38Z-2837','PRJEB4884']		2016-02-27T21:12:00.000Z																														562	562489500	79618637	PRJEB4884								['Menardo_2021','Menardo_2018','input']	tuberculosis: human-adapted	L4	Mycobacterium africanum
SAMN20525322	SRR15368837	WGS	SCHOOL OF PUBLIC HEALTH, FUDAN UNIVERSITY	SRX11671377	Illumina HiSeq 2000	PAIRED	PCR	GENOMIC	ILLUMINA	SRS9703486	SRP330727	['D94_R1.fastq.gz','bp0','SRS9703486','2013-West-007','D94','20525322','PRJNA751240','751240','SAMN20525322','SRP330727','SRX11671377','SRR15368837']	2013	2021-08-08T10:44:00.000Z		30.39 N 120.06 E	CHN	Asia	Zheijiang	sputum	Homo sapiens	3	human																					2418	2418495900	975913355	PRJNA751240			99.48	1861009	63	lineage2.2.1.1	Sensitive	['diff','timelapse_Zhejiang_CHN','tbprofiler','tree','input']	tuberculosis: unclassified		Mycobacterium tuberculosis
SAMEA5225308	ERR3063136	WGS	STATENS SERUM INSTITUT	ERX3135937	Illumina MiSeq	PAIRED	RANDOM	GENOMIC	ILLUMINA	ERS3032755	ERP113263	['ERP113263','ERS3032755','SAMEA5225308','11155788','ERX3135937','ena-EXPERIMENT-STATENS SERUM INSTITUT-15-01-2019-12:41:24:393-31','PRJEB30782','ERR3063136','ena-RUN-STATENS SERUM INSTITUT-15-01-2019-12:41:24:393-31','527051','UF3-08','ena-STUDY-STATENS SERUM INSTITUT-14-01-2019-14:46:41:553-684']	2018	2019-04-04T21:44:00.000Z			USA	North America	Florida	sputum	Homo sapiens	3	human																					3833	3833986962	2114268478	PRJEB30782			99.73	1596957	89	lineage4.4.1.1	Sensitive	['tbprofiler','intrapatient_USA','tree','input','diff']	tuberculosis: unclassified		Mycobacterium tuberculosis
SAMEA112801683	ERR11067881	WGS	FZB	ERX10514811	NextSeq 2000	PAIRED		GENOMIC	ILLUMINA	ERS14809229	ERP010814	['ERS14809229','ERX10514811','ERP010814','PRJEB9680','287903','ena-EXPERIMENT-TAB-21-03-2023-12:28:22:545-126243','22001329','ena-RUN-TAB-21-03-2023-12:28:22:545-126244','ena-STUDY-FZB-22-06-2015-17:16:39:392-292','33853739','SAMEA112801683','ERR11067881']		2023-07-21T02:01:00.000Z																														565	565795731	184513916	PRJEB9680			99.01	1762690	58	lineage1.1.2	HR-TB	['input','diff','tbprofiler','tree']	tuberculosis: unclassified		Mycobacterium tuberculosis
SAMEA104188332	ERR2059830	WGS	National Institute for Medical Research (The Francis Crick Institute)	ERX2118887	Illumina HiSeq 2000	SINGLE	RANDOM	GENOMIC	ILLUMINA	ERS1847350	ERP024315	['SAMEA104188332','10678964','PRJEB21998','E-MTAB-5935','514504','E-MTAB-5935:Sample 4_s','ERX2118887','ERR2059830','E-MTAB-5935:Sample 4','ERP024315','ERS1847350']		2022-07-17T11:19:00.000Z																														2121	2121040740	998835202	PRJEB21998									tuberculosis: unclassified		Mycobacterium tuberculosis
SAMEA115749967	ERR13290808	WGS	UNIVERSITY OF OXFORD, NUFFIELD DEPARTMENT OF MEDIC	ERX12661294	Illumina HiSeq 4000	PAIRED	RANDOM PCR	GENOMIC	ILLUMINA	ERS20266254	ERP161058	['ERR13290808','b28b5ff0-515d-42d2-bc0f-19e45ec26bb9','SAMEA115749967','1124794','ERS20266254','PRJEB76547','41908925','ERP161058','ERX12661294','c74f761adbaa','webin-reads-c74f761adbaa']	2019	2024-08-10T11:51:00.000Z			TWN	Asia																										578	578697000	279478029	PRJEB76547								CRyPTIC_2024	tuberculosis: unclassified		Mycobacterium tuberculosis
SAMEA7547100	ERR4813594	WGS	UNIVERSIDAD PERUANA CAYETANO HEREDIA	ERX4683584	Illumina NovaSeq 6000	PAIRED	RANDOM	GENOMIC	ILLUMINA	ERS5303754	ERP124939	['SAMEA7547100','773301','experiment.33247','PRJEB41199','ERR4813594','run.33247','ERX4683584','ERP124939','project.Peru_Wellcome','sample.33247','22466493','ERS5303754']		2021-11-10T10:05:00.000Z			PER	South America																										605	605629290	206523563	PRJEB41199			99.59	1776516	60	lineage4.3.3	MDR-TB	['diff','input','standford','tbprofiler','CRyPTIC_UPCH','tree']	tuberculosis: unclassified		Mycobacterium tuberculosis
SAMEA8994024	ERR6358725	WGS	INSTITUTE OF TROPICAL MEDICINE	ERX5990259	Illumina HiSeq 2500	PAIRED	RANDOM	GENOMIC	ILLUMINA	ERS6676717	ERP127219	['ERP127219','725756','ena-RUN-Institute of tropical medicine-25-07-2021-13:14:35:843-21','ERS6676717','ena-STUDY-Institute of tropical medicine-23-02-2021-16:38:38:170-1064','ERR6358725','SAMEA8994024','2004-02551','ena-EXPERIMENT-Institute of tropical medicine-25-07-2021-13:14:35:843-21','PRJEB43270','ERX5990259','20452137']	2004	2021-09-30T01:51:00.000Z			RWA	Africa		sputum	Homo sapiens	3	human																					1427	1427457620	669655874	PRJEB43270								input	tuberculosis: unclassified		Mycobacterium tuberculosis
SAMEA9976266	ERR6865569	WGS	IMPERIAL COLLEGE LONDON	ERX6488997	Illumina HiSeq 2000	PAIRED	RANDOM	GENOMIC	ILLUMINA	ERS7654545	ERP123401	['CA0174110','ena-STUDY-IMPERIAL COLLEGE LONDON-12-08-2020-14:44:57:582-2394','22011067','ERR6865569','ERS7654545','ERX6488997','PRJEB39837','CA0174110_raw_wgs','ERP123401','666870','CA0174110_raw_wgs_R1R2','SAMEA9976266']	2010	2021-10-15T13:03:00.000Z			PER	South America	Lima		Homo sapiens	3	human																					356	356649920	154150334	PRJEB39837			99.61	1614405	55	lineage4.3.3;lineage4.1.2.1	Sensitive	['tbprofiler','input','standford','diff']	tuberculosis: unclassified		Mycobacterium tuberculosis
SAMN31673349	SRR22251788	WGS	INSTITUTE OF CLINICAL PATHOLOGY AND MEDICAL RESEARCH	SRX18228541	NextSeq 500	PAIRED	RANDOM	GENOMIC	ILLUMINA	SRS15724823	SRP407089	['PRJNA899911','SAMN31673349','899911','31673349','bp0','19-002-0030D1','SRP407089','SRX18228541','SRR22251788','19-002-0030D1_1.fastq.gz','SRS15724823']	2019	2022-11-10T00:00:00.000Z			AUS	Oceania	NSW		Homo sapiens	3	human																					337	337222180	138534216	PRJNA899911			99.32	2219843	62	lineage3.1.2	Sensitive	['input','tbprofiler','diff','tree']	tuberculosis: unclassified		Mycobacterium tuberculosis
SAMEA7545393	ERR4811890	WGS	UNIVERSIDAD PERUANA CAYETANO HEREDIA	ERX4681880	Illumina HiSeq 4000	PAIRED	RANDOM	GENOMIC	ILLUMINA	ERS5302050	ERP124939	['PRJEB41199','project.Peru_Wellcome','22464783','773301','ERR4811890','sample.25126','run.25126','experiment.25126','ERP124939','SAMEA7545393','ERX4681880','ERS5302050']	2018	2021-11-10T06:55:00.000Z			PER	South America						S				S	S	S	S	S				S		S	S	S	S	S	S	409	409318500	187958148	PRJEB41199	['CRyPTIC_reuse_table','Walker_2022']		99.59	1657526	58	lineage2.2.1	Sensitive	['CRyPTIC_reuse_table','tree','Walker_2022','tbprofiler','input','diff','standford','CRyPTIC_UPCH']	tuberculosis: unclassified		Mycobacterium tuberculosis
SAMEA1019134	ERR046789	WGS	SC	ERX023851	Illumina HiSeq 2000	PAIRED	RANDOM	GENOMIC	ILLUMINA	ERS027655	ERP000276	['SC_RUN_6540_3#13','Bir_181-sc-2011-04-08T08:57:34Z-1118944','Mycobacterium tuberculosis pilot-sc-2010-07-26','203976','SC_EXP_6540_3#13','728145','ERS027655','SAMEA1019134','ERP000276','ERR046789','PRJEB2221','ERX023851']	2009	2014-09-04T00:52:00.000Z			GBR	Europe	Midlands		Homo sapiens	3	human	S	S			S		R	S	R				S	R				R			252	252413700	165366756	PRJEB2221	CRyPTIC_WHO2021_PMC7612554		98.29	1731357	28	lineage4.1.1.3.1	Pre-XDR-TB	['Menardo_2021','Walker_2022','tbprofiler','tree','input','diff','Napier_2020','Menardo_2018']	tuberculosis: human-adapted	L4.1.1.3.1	Mycobacterium tuberculosis
SAMN06091871	SRR5065472	WGS	UNIVERSITY OF MELBOURNE	SRX2385838	Illumina HiSeq 2500	PAIRED	RANDOM	GENOMIC	ILLUMINA	SRS1827903	SRP094134	['02MTB1960_S50_L001_1.fastq.gz','SAMN06091871','SRR5065472','bp0','SRP094134','SRS1827903','SRX2385838','PRJNA355614','355614','6091871','HCMC0174']	2011-04	2016-11-30T22:59:00.000Z		10.82 N 106.63 E	VNM	Asia	Ho Chi Minh City	sputum	Homo sapiens	3	human																					511	511017484	245968694	PRJNA355614								['input','Menardo_2021','Napier_2020']	tuberculosis: human-adapted	L2.2.1	Mycobacterium tuberculosis
SAMN35982018	SRR25207056	WGS	CHINESE CENTER FOR DISEASE CONTROL AND PREVENTION	SRX20954177	Illumina HiSeq 2500	PAIRED	RANDOM	GENOMIC	ILLUMINA	SRS18231153	SRP448193	['MDRTB406.bam','SAMN35982018','TBMDR406','bp0','PRJNA987438','SRX20954177','SRP448193','SRR25207056','35982018','SRS18231153','987438']	2018	2023-07-09T00:41:00.000Z						sputum	Homo sapiens	3	human																					846	846216750	66018496	PRJNA987438			99.64	1963497	68	lineage2.1	Pre-XDR-TB	['tbprofiler','input','tree','diff']	tuberculosis: unclassified		Mycobacterium tuberculosis
SAMN31031305	SRR21733229	WGS	MDUPHL	SRX17729001	NextSeq 500	PAIRED	RANDOM	GENOMIC	ILLUMINA	SRS15258459	SRP399923	['SRR21733229','857537','SAMN31031305','SRX17729001','SRP399923','AUSMDU00051756_S232_R1_001.fastq.gz','PRJNA857537','AUSMDU00051756','31031305','SRS15258459']	2020	2022-09-28T00:55:00.000Z			AUS	Oceania	Victoria		Homo sapiens	3	human																					346	346747787	163918338	PRJNA857537			99.65	1686011	58	lineage3	Sensitive	['tbprofiler','diff','tree','input']	tuberculosis: unclassified		Mycobacterium tuberculosis
SAMEA6990868	ERR4276852	WGS	FZB	ERX4231479	NextSeq 500	PAIRED		GENOMIC	ILLUMINA	ERS4758963	ERP122226	['656053','ERR4276852','SAMEA6990868','ena-STUDY-FZB-09-06-2020-11:38:59:040-283','ERP122226','10724-16','15769219','ena-EXPERIMENT-FZB-19-06-2020-08:24:38:338-3','PRJEB38780','ena-RUN-FZB-19-06-2020-08:24:38:338-3','ERX4231479','ERS4758963']		2020-08-15T06:47:00.000Z																														957	957402009	450728523	PRJEB38780			99.49	1305519	44	lineage3.1.1	MDR-TB	['tbprofiler','tree','input','diff']	MTBC		Mycobacterium tuberculosis complex sp.
SAMEA7561137	ERR4828700	WGS	OUCRU-HCMC	ERX4698684	NextSeq 500	PAIRED	RANDOM	GENOMIC	ILLUMINA	ERS5317773	ERP124982	['ERP124982','ERR4828700','22476707','run.12499','experiment.12499','project.Vietnam','sample.12499','ERX4698684','PRJEB41241','SAMEA7561137','ERS5317773','773308']		2021-11-11T06:51:00.000Z			VNM	Asia	Ho Chi Minh City					S				S	S	S	S	S				S		S	S	S	S	S	S	276	276546534	131724015	PRJEB41241	['Walker_2022','CRyPTIC_reuse_table']							['Walker_2022','CRyPTIC_reuse_table','CRyPTIC_OUCRU','input']	tuberculosis: unclassified		Mycobacterium tuberculosis
SAMEA1485479	ERR161073	WGS	SC	ERX136923	Illumina HiSeq 2000	PAIRED	RANDOM	GENOMIC	ILLUMINA	ERS107886	ERP001072	['SC_EXP_7957_8#62','ERX136923','SAMEA1485479','204548','PRJEB2794','1139063','ERS107886','Karonga_Prevention_Study__KPS____whole_genome_sequencing_in_a_whole_population-sc-2011-12-13T10:33:26Z-2066','SC_RUN_7957_8#62','Karonga_Prevention_Study__KPS____whole_genome_sequ','ERR161073','3011738-sc-2012-03-23T12:17:38Z-1386365','ERP001072']	2003	2014-10-19T13:26:00.000Z			MWI	Africa	Karonga	sputum	Homo sapiens	3	human							S						S								370	370867200	201275482	PRJEB2794	Coll_2018		99.81	1692119	39	lineage4.3.4.2.1	Sensitive	['Menardo_2018','Menardo_2021','Karonga_Prevention_Study','Coll_2018','Napier_2020','diff','tbprofiler','input','tree']	tuberculosis: human-adapted	L4.3.4.2.1	Mycobacterium tuberculosis
SAMEA5561859	ERR3275631	WGS	RIVM - NATIONAL INSTITUTE FOR PUBLIC HEALTH AND TH	ERX3302504	Illumina HiSeq 2500	SINGLE	RANDOM	GENOMIC	ILLUMINA	ERS3363891	ERP114661	['ERS3363891','ena-STUDY-RIVM - National Institute for Public Health and the Environment-04-04-2019-10:46:49:835-53','SAMEA5561859','ena-RUN-RIVM - National Institute for Public Health and the Environment-10-04-2019-10:49:30:008-476','ena-EXPERIMENT-RIVM - National Institute for Public Health and the Environment-10-04-2019-10:49:30:008-476','11396671','ERR3275631','16-1017','532369','ERP114661','ERX3302504','PRJEB32037']		2019-06-11T06:07:00.000Z			NLD	Europe																										463	463400741	153225810	PRJEB32037								Napier_2020	tuberculosis: human-adapted	L4.8	Mycobacterium tuberculosis
SAMN36834378	SRR25515543	WGS	SHANDONG PROVINCIAL HOSPITAL	SRX21245706	Illumina HiSeq 4000	PAIRED	RANDOM	GENOMIC	ILLUMINA	SRS18499987	SRP453313	['PRJNA1002108','bp0','1002108','SAMN36834378','SRS18499987','36834378','SRR25515543','SRX21245706','S21','SRP453313','S21.IS300_Clean.1.fastq.gz']	2016	2023-08-04T04:42:00.000Z		36.40 N 117.00 E	CHN	Asia	Shandong	As reported: phlegm	Homo sapiens	3	human																					578	578313000	275089065	PRJNA1002108			99.45	1654179	57	lineage4.5	Sensitive	['tree','input','diff','tbprofiler']	tuberculosis: human-adapted	L4	Mycobacterium tuberculosis	H37Rv
SAMN15854237	SRR12476104	AMPLICON	IRCCS SAN RAFFAELE SCIENTIFIC INSTITUTE	SRX8969981	Illumina MiniSeq	PAIRED	PCR	GENOMIC	ILLUMINA	SRS7225656	SRP278074	['PRJNA657967','SRP278074','15854237','SRR12476104','Culture_440','SAMN15854237','657967','203_S31_L001_R1_001.fastq.gz','203','SRS7225656','SRX8969981']		2020-08-19T11:05:00.000Z			ERI	Africa		sputum	Homo sapiens	3	human																					133	133085255	54066718	PRJNA657967									tuberculosis: unclassified		Mycobacterium tuberculosis
SAMN37457991	SRR26112538	WGS	WADSWORTH CENTER	SRX21826971	NextSeq 550	PAIRED	RANDOM	GENOMIC	ILLUMINA	SRS18926580	SRP338930	['PRJNA766641','IDR2200009777-01-01','SRS18926580','SAMN37457991','37457991','766641','SRR26112538','SRX21826971','IDR2200009777','IDR2200009777-01-01.R1.fastq.gz','SRP338930']	2022	2023-09-19T16:20:00.000Z			USA	North America	New York state	sputum	Homo sapiens	3	human																					507	507875103	228110447	PRJNA766641									tuberculosis: unclassified		Mycobacterium tuberculosis
SAMN35100079	SRR24581807	WGS	KHON KAEN UNIVERSITY	SRX20365162	Illumina HiSeq 2500	PAIRED	PCR	GENOMIC	ILLUMINA	SRS17682077	SRP437988	['35100079','PRJNA956245','MC81283_1.fq.gz','SRX20365162','bp0','SRP437988','SRR24581807','972846','SAMN35100079','MAC81283','SRS17682077','MC81283','PRJNA972846']	2016	2023-05-16T11:28:00.000Z	NTM infection	13.758427 N 100.485161 E	THA	Asia	Khon Kaen	As reported: Elbow(PUS)-left	Homo sapiens	3	human																					1526	1526077800	618219899	PRJNA972846									NTM: avium complex		Mycobacterium avium complex sp.
SAMEA104362087	['ERR2184246','ERR9029918']	WGS		['ERX8573323','ERX2240413']	['Illumina NovaSeq 6000','Illumina HiSeq 4000']	PAIRED	RANDOM	GENOMIC	ILLUMINA	ERS1987065		['12061477','548708','ERX8573323','ERP104985','project.Peru-set1-Tandem','PRJEB23245','run.534','ERR2184246','ERS1987065','sample.534','SAMEA104362087','experiment.534','run.34160.1','experiment.34160','ERR9029918','ERX2240413']					PER	South America						S				S	R	R	S	S				S		S	S	S	S	S	S	1281	1281723642	470544444	PRJEB23245	['Walker_2022','CRyPTIC_reuse_table']		99.59	3514568	122	lineage4.3.3;lineage4.1.2.1	HR-TB	['CRyPTIC_UPCH','diff','Walker_2022','tbprofiler','input','CRyPTIC_reuse_table']	tuberculosis: unclassified		Mycobacterium tuberculosis
SAMN37210104	SRR25827865	WGS	HAYSTACKANALYTICS PVT. LTD.	SRX21549168	NextSeq 550	PAIRED	PCR	GENOMIC	ILLUMINA	SRS18757169	SRP457772	['SRS18757169','SRX21549168','1011210','HAPL_123','SRR25827865','PRJNA1011210','bp0','SAMN37210104','SRP457772','37210104','HAPL_123_R1.fastq.gz']	2021	2023-08-31T12:31:00.000Z		20.5937 N 78.9629 E	IND	Asia		sputum	Homo sapiens	3	human																					1454	1454564751	593915565	PRJNA1011210								['input','denylist']	tuberculosis: unclassified		Mycobacterium tuberculosis
SAMN21857591	SRR16089845	WGS	WADSWORTH CENTER - NYS DOH	SRX12376224	Illumina MiSeq	PAIRED	RANDOM	GENOMIC	ILLUMINA	SRS10347078	SRP338930	['SRS10347078','21857591','SRX12376224','SRR16089845','PRJNA766641','IDR1800021065-01-01_S6_L001_R1_001.fastq.gz','SRP338930','IDR1800021065','766641','SAMN21857591']	2018	2021-09-27T19:49:00.000Z			USA	North America	New York state		Homo sapiens	3	human					S		S					S	S	S							615	615963149	363591451	PRJNA766641	CRyPTIC_WHO2021_PMC7612554							['input','Walker_2022']	tuberculosis: unclassified		Mycobacterium tuberculosis
SAMEA7526333	ERR4797780	WGS	FOUNDATION FOR MEDICAL RESEARCH INDIA	ERX4667198	NextSeq 500	PAIRED	RANDOM	GENOMIC	ILLUMINA	ERS5282806	ERP124850	['experiment.10770','run.10770','ERR4797780','773292','project.Mumbai','22459896','ERS5282806','ERX4667198','PRJEB41116','sample.10770','SAMEA7526333','ERP124850']		2021-11-09T22:54:00.000Z			IND	Asia	Mumbai					S	S			R	R	R	S	R				R			S		R	S		389	389780700	186131532	PRJEB41116	Walker_2022		99.6	1342814	45	lineage4.8	Pre-XDR-TB	['diff','CRyPTIC_IND','tbprofiler','input','Walker_2022','tree']	tuberculosis: unclassified		Mycobacterium tuberculosis
SAMEA7554819	ERR4821451	WGS	PUBLIC HEALTH ENGLAND	ERX4691293	Illumina HiSeq 2500	PAIRED	RANDOM	GENOMIC	ILLUMINA	ERS5311463	ERP124941	['ERS5311463','ERP124941','PRJEB41201','experiment.24272','run.24272','ERR4821451','22474213','SAMEA7554819','sample.24272','project.PHE-TB','773303','ERX4691293']		2021-11-11T02:17:00.000Z			GBR	Europe										S		S						S								563	563949692	268963829	PRJEB41201	Walker_2022		88.79	1535576	35	lineage6	Sensitive	['tree','CRyPTIC_PHE','tbprofiler','input','Walker_2022','diff']	tuberculosis: unclassified		Mycobacterium tuberculosis
SAMN06010390	SRR28393498	WGS	FIND, THE FOUNDATION FOR INNOVATIVE NEW DIAGNOSTICS	SRX23998510	Illumina HiSeq 2500	PAIRED	RANDOM	GENOMIC	ILLUMINA	SRS20795080	SRP496567	['SRR28393498','WGS-Peru3393','PRJNA343736','6010390','Peru3393_R1.fastq.gz','I0002560-6','SAMN06010390','SRP496567','343736','SRS20795080','SRX23998510']	2012	2024-03-20T07:44:00.000Z		12 S 77 W	PER	South America	Lima	As reported: patient	Homo sapiens	3	human																					217	217819750	146834513	PRJNA343736			99.56	1154119	33	lineage2.2.1	MDR-TB	['tree','diff','standford','input','tbprofiler']	tuberculosis: unclassified		Mycobacterium tuberculosis
SAMN41417849	SRR29053434	WGS	FIND, THE FOUNDATION FOR INNOVATIVE NEW DIAGNOSTICS	SRX24578344	Illumina HiSeq 2000	PAIRED	RANDOM	GENOMIC	ILLUMINA	SRS21318330	SRP507535	['6B1800_39E42E3722CE_IDR1600012638','IDR1600012638_R1.fastq.gz','6B1800_39E42E3722CE','SRX24578344','SRR29053434','SRP507535','41417849','SAMN41417849','1109295','PRJNA1109295','SRS21318330']		2024-05-16T10:55:00.000Z			USA	North America			Homo sapiens	3	human																					483	483431114	301331300	PRJNA1109295								WHO_mutations_2023	tuberculosis: unclassified		Mycobacterium tuberculosis
SAMEA115475334	ERR12861817	WGS	FZB	ERX12234628	NextSeq 2000	PAIRED		GENOMIC	ILLUMINA	ERS18730667	ERP155761	['ERP155761','1099072','42733469','ena-EXPERIMENT-TAB-09-04-2024-07:38:17:562-277818','SAMEA115475334','PRJEB70863','ERR12861817','ena-RUN-TAB-09-04-2024-07:38:17:562-277819','ERX12234628','58e09715-988e-44b5-93dc-ec559775a03f','22009365','ERS18730667']	2020	2024-08-03T15:46:00.000Z			CHE	Europe																										515	515812059	179157309	PRJEB70863									NTM: avium complex		Mycobacterium intracellulare subsp. chimaera
SAMN07766076	SRR6153131	WGS	BC CENTRE FOR DISEASE CONTROL PUBLIC HEALTH LABORATORY	SRX3265206	HiSeq X Ten	PAIRED	RANDOM	GENOMIC	ILLUMINA	SRS2577489	SRP119652	['413593','PRJNA413593','SRS2577489','SRP119652','BC08-Mtb333_1.fastq.gz','SAMN07766076','SRR6153131','7766076','SRX3265206','BC08-Mtb333']	2008	2017-10-10T18:58:00.000Z		49.15 N 123.7 W	CAN	North America	British Columbia		Homo sapiens	3	human					S		S						S	S							780	780543750	356610757	PRJNA413593	CRyPTIC_WHO2021_PMC7612554		99.15	1839161	51	lineage4.4.1.1	Other	['tbprofiler','input','Napier_2020','diff','tree','Walker_2022']	tuberculosis: human-adapted	L4	Mycobacterium tuberculosis
SAMEA9976600	ERR6865903	WGS	IMPERIAL COLLEGE LONDON	ERX6489331	Illumina HiSeq 2000	PAIRED	RANDOM	GENOMIC	ILLUMINA	ERS7654879	ERP123401	['22011401','CA0514410','666870','ERP123401','PRJEB39837','ena-STUDY-IMPERIAL COLLEGE LONDON-12-08-2020-14:44:57:582-2394','SAMEA9976600','ERR6865903','ERX6489331','CA0514410_raw_wgs','ERS7654879','CA0514410_raw_wgs_R1R2']		2021-10-15T13:50:00.000Z			PER	South America	Lima		Homo sapiens	3	human																					261	261722562	112667311	PRJEB39837								['input','standford']	tuberculosis: unclassified		Mycobacterium tuberculosis
SAMEA7527115	ERR4798555	WGS	FOUNDATION FOR MEDICAL RESEARCH INDIA	ERX4667979	NextSeq 500	PAIRED	RANDOM	GENOMIC	ILLUMINA	ERS5283587	ERP124850	['22460677','773292','ERP124850','project.Mumbai','ERX4667979','ERS5283587','experiment.15061','sample.15061','PRJEB41116','run.15061','SAMEA7527115','ERR4798555']		2021-11-10T01:20:00.000Z			IND	Asia	Mumbai					S	S				S		S	S							S		S	S		500	500481648	220786138	PRJEB41116	Walker_2022		99.33	1641572	56	lineage1.1.2	Sensitive	['tree','tbprofiler','Walker_2022','CRyPTIC_IND','input','diff']	tuberculosis: unclassified		Mycobacterium tuberculosis
SAMEA3558180	['ERR1213895','ERR1034647']	WGS		['ERX1286108','ERX1113445']	Illumina MiSeq	PAIRED		GENOMIC	ILLUMINA	ERS865329		['ERR1034647','PRJEB10385','ena-STUDY-LSHTM-18-08-2015-18:02:02:463-104','ena-STUDY-LSHTM-04-11-2015-14:45:34:612-88','ERX1286108','SAMEA3558180','ena-RUN-LSHTM-18-01-2016-18:53:21:059-72','ena-EXPERIMENT-LSHTM-25-09-2015-14:04:49:421-72','ERS865329','mtb72','307681','PRJEB11653','ERP011639','ERR1213895','ena-EXPERIMENT-LSHTM-18-01-2016-18:53:21:059-72','ERX1113445','297845','ERP013054','ena-RUN-LSHTM-25-09-2015-14:04:49:421-72','4154476']																S		S						S	S							1130	1131425836	730029170	['PRJEB10385','PRJEB11653']	Coll_2018		85.41	2277100	49	lineage4.1	MDR-TB	['input','Napier_2020','tbprofiler','Coll_2018','TDR_strain_bank_1','diff']	tuberculosis: human-adapted	L4.1.2.1	Mycobacterium tuberculosis
SAMEA8718899	ERR8975774	WGS	CTB/NICD	ERX5544003	Illumina NovaSeq 6000	PAIRED	RANDOM	GENOMIC	ILLUMINA	ERS6403344	ERP128647	['project.Wellcome_clinical_isolates_site10','26339868','ERP128647','PRJEB44577','SAMEA8718899','ERS6403344','773351','ERX5544003','ERR8975774','run.29334.1','sample.29334','experiment.29334']		2022-03-15T07:39:00.000Z			ZAF	Africa										I	R	R	S					R		S					R	946	946792046	305339931	PRJEB44577	CRyPTIC_reuse_table		99.54	1831919	63	lineage2.2.1	MDR-TB	['tbprofiler','CRyPTIC_reuse_table','input','CRyPTIC_CTB-NICD','diff','tree']	tuberculosis: unclassified		Mycobacterium tuberculosis
SAMEA104600192	ERR2307399	WGS	FZB	ERX2358691	Illumina HiSeq 2500	PAIRED		GENOMIC	ILLUMINA	ERS2211474	ERP105903	['PRJEB24099','ERR2307399','ERX2358691','ena-RUN-FZB-19-02-2018-14:17:48:265-36','SAMEA104600192','8821231','ERP105903','448111','1444KJ-02','ena-EXPERIMENT-FZB-19-02-2018-14:17:48:265-36','ena-STUDY-FZB-22-12-2017-11:22:56:801-326','ERS2211474']		2022-07-23T17:15:00.000Z																														400	400062600	208166864	PRJEB24099			99.56	1602708	55	lineage2.2.1	Pre-XDR-TB	['tbprofiler','diff','tree','input']	MTBC		Mycobacterium tuberculosis complex sp.
SAMN41416882	SRR29051028	WGS	FIND, THE FOUNDATION FOR INNOVATIVE NEW DIAGNOSTICS	SRX24576105	Illumina HiSeq 2000	PAIRED	RANDOM	GENOMIC	ILLUMINA	SRS21316193	SRP507535	['SRR29051028','SRS21316193','SRP507535','SAMN41416882','456AC9_29E211BB2108_141589','1109295','TB-IS-1051-141589H_S33_R1_001.fastq.gz','41416882','PRJNA1109295','SRX24576105','456AC9_29E211BB2108']		2024-05-16T09:57:00.000Z							Homo sapiens	3	human																					349	349831666	155285147	PRJNA1109295								WHO_mutations_2023	tuberculosis: unclassified		Mycobacterium tuberculosis
SAMEA1016057	ERR047890	WGS	SC	ERX024953	Illumina HiSeq 2000	PAIRED	RANDOM	GENOMIC	ILLUMINA	ERS024762	ERP000192	['SAMEA1016057','ERX024953','Variation discovery in Russian TB isolates-sc-2010','Variation discovery in Russian TB isolates-sc-2010-04-20','ERP000192','739068','ERS024762','04_09324-sc-2011-03-09-1094202','SC_EXP_6586_8#11','SC_RUN_6586_8#11','203970','ERR047890','PRJEB2138']		2014-09-07T01:07:00.000Z			RUS	Europe	Samara																									1446	1446126000	667489166	PRJEB2138			98.97	1695485	40	lineage4.1.3	MDR-TB	['Menardo_2018','diff','input','tree','tbprofiler']	tuberculosis: unclassified		Mycobacterium tuberculosis
SAMN32709746	SRR23061693	AMPLICON	GENOSCREEN	SRX19014988	Illumina MiSeq	PAIRED	PCR	GENOMIC	ILLUMINA	SRS16434454	SRP417183	['SRP417183','32709746','4114-BK20-13392_S30_L001_R1_001.fastq.gz','SAMN32709746','SRX19014988','SRS16434454','SRR23061693','bp0','923280','4114-BK20-13392','PRJNA923280','Deeplex315']		2023-01-12T09:45:00.000Z			COM	Africa		skin	Homo sapiens	3	human																					28	28054784	16469266	PRJNA923280									leprosy		Mycobacterium leprae
SAMN31220310	SRR21887662	WGS	CAPITAL MEDICAL UNIVERSITY	SRX17874684	Illumina HiSeq 2000	PAIRED	RANDOM PCR	GENOMIC	ILLUMINA	SRS15392912	SRP402335	['Y28219_1.fastq.gz','SRP402335','SRS15392912','PRJNA888557','SRX17874684','31220310','SRR21887662','Y28219','SAMN31220310','888557']	2018	2022-10-13T05:29:00.000Z		39.9 N 116.40 E	CHN	Asia	Beijing	sputum	Homo sapiens	3	human																					1401	1401253800	466853113	PRJNA888557			99.55	1846444	63	lineage2.2.1	Pre-XDR-TB	['tree','diff','input','tbprofiler']	tuberculosis: unclassified		Mycobacterium tuberculosis
SAMEA112799928	ERR11049821	WGS	FZB	ERX10496611	NextSeq 500	PAIRED		GENOMIC	ILLUMINA	ERS14807474	ERP010814	['ena-EXPERIMENT-TAB-21-03-2023-10:57:59:678-105901','ena-STUDY-FZB-22-06-2015-17:16:39:392-292','20007084','PRJEB9680','287903','33851984','ERX10496611','ERS14807474','ena-RUN-TAB-21-03-2023-10:57:59:678-105902','SAMEA112799928','ERP010814','ERR11049821']		2023-07-20T21:58:00.000Z																														550	550534614	244866438	PRJEB9680			99.41	1694686	57	lineage4.1.2.1	Sensitive	['input','tbprofiler','diff','tree']	tuberculosis: unclassified		Mycobacterium tuberculosis
SAMN09725747	SRR7617407	WGS	AGRESEARCH	SRX4482170	Illumina MiSeq	PAIRED	RANDOM PCR	GENOMIC	ILLUMINA	SRS3606521	SRP155672	['SAMN09725747','SRS3606521','SRR7617407','PRJNA479921','9725747','AgR1797_R2.fastq.gz','479921','SRP155672','SRX4482170','AgR1797']	2001	2018-07-29T22:05:00.000Z			NZL	Oceania	Urewera National Park			2	deer																					521	521509378	344207293	PRJNA479921			99.49	1235475	67	La1.8.1	Other	['tbprofiler','input','diff','tree']	tuberculosis: animal-adapted	La1	Mycobacterium bovis
SAMEA1530949	ERR176769	WGS	SC	ERX152915	Illumina HiSeq 2000	PAIRED	RANDOM	GENOMIC	ILLUMINA	ERS141938	ERP001072	['SC_EXP_8205_7#36','ERR176769','SAMEA1530949','1760000','Karonga_Prevention_Study__KPS____whole_genome_sequencing_in_a_whole_population-sc-2011-12-13T10:33:26Z-2066','SC_RUN_8205_7#36','99003440-sc-2012-05-29T15:07:55Z-1428853','ERX152915','ERP001072','204548','Karonga_Prevention_Study__KPS____whole_genome_sequ','PRJEB2794','ERS141938']	1999	2012-10-12T09:45:00.000Z			MWI	Africa	Karonga		Homo sapiens	3	human							S						S								424	424319800	217004351	PRJEB2794	Coll_2018		99.53	1727405	39	lineage4.3.4.1	Sensitive	['Karonga_Prevention_Study','Menardo_2021','input','Coll_2018','tbprofiler','Menardo_2018','diff','Napier_2020','tree']	tuberculosis: human-adapted	L4.3.4.1	Mycobacterium tuberculosis
SAMN41390024	SRR29017344	WGS	FIND, THE FOUNDATION FOR INNOVATIVE NEW DIAGNOSTICS	SRX24543782	Illumina HiSeq 2000	PAIRED	RANDOM	GENOMIC	ILLUMINA	SRS21288306	SRP507535	['20B5E1_C8F904225520_5699-15','20B5E1_C8F904225520','SRX24543782','TB-IS-1047-5699-15-AFM_S36_R1_001.fastq.gz','SRR29017344','41390024','SAMN41390024','1109295','SRP507535','SRS21288306','PRJNA1109295']		2024-05-14T09:39:00.000Z							Homo sapiens	3	human																					393	393695354	181708567	PRJNA1109295			99.1	1281376	43	lineage4.3.4.1	MDR-TB	['tree','diff','WHO_mutations_2023','tbprofiler','input']	tuberculosis: unclassified		Mycobacterium tuberculosis
SAMN37210429	SRR25827398	WGS	HAYSTACKANALYTICS PVT. LTD.	SRX21549035	NextSeq 550	PAIRED	PCR	GENOMIC	ILLUMINA	SRS18757036	SRP457772	['SRP457772','HAPL_448','1011210','SRS18757036','37210429','SAMN37210429','bp0','SRR25827398','HAPL_448_R1.fastq.gz','SRX21549035','PRJNA1011210']	2021	2023-08-31T12:27:00.000Z		20.5937 N 78.9629 E	IND	Asia		sputum	Homo sapiens	3	human																					780	780761153	334180005	PRJNA1011210								['denylist','input']	tuberculosis: unclassified		Mycobacterium tuberculosis
SAMEA114443127	ERR13267180	WGS	SEOUL NATIONAL UNIVERSITY	ERX12637606	Illumina MiSeq	PAIRED	RANDOM	GENOMIC	ILLUMINA	ERS16430911	ERP151439	['ERX12637606','1022751','ERS16430911','ERR13267180','SAMEA114443127','41865601','PRJEB66375','c7f31963-9edb-49ef-a000-987e031fb6cb','ERP151439','GReAT_JP_026','webin-reads-GReAT_JP_026']	2007	2024-08-23T16:19:00.000Z			JPN	Asia		sputum	Homo sapiens	3	human																					565	565679238	359100914	PRJEB66375									tuberculosis: unclassified		Mycobacterium tuberculosis
SAMEA114236272	ERR11798736	WGS	FZB	ERX11197203	NextSeq 500	PAIRED		GENOMIC	ILLUMINA	ERS16221547	ERP125309	['ena-STUDY-FZB-25-11-2020-10:55:15:280-693','ena-EXPERIMENT-TAB-04-08-2023-10:04:31:732-20705','694899','SAMEA114236272','ERP125309','ERX11197203','ena-RUN-TAB-04-08-2023-10:04:31:732-20706','ERR11798736','ERS16221547','PRJEB41518','CAR-270','36855059']	2017	2023-09-03T12:34:00.000Z			MDA	Europe																										855	855886534	373685169	PRJEB41518			99.38	1619981	54	lineage4.2.1	MDR-TB	['input','tbprofiler','tree','diff']	tuberculosis: unclassified		Mycobacterium tuberculosis
SAMEA11225690	ERR7902662	WGS	FZB	ERX7470807	NextSeq 500	PAIRED		GENOMIC	ILLUMINA	ERS8875165	ERP005779	['PRJEB6273','SAMEA11225690','ena-RUN-FZB-04-01-2022-15:51:50:335-82','ERP005779','ERR7902662','3149-14','ena-EXPERIMENT-FZB-04-01-2022-15:51:50:335-82','24685827','ena-STUDY-FZB-08-05-2014-02:23:48:240-40','ERX7470807','325612','ERS8875165']		2022-07-28T01:17:00.000Z																														423	423325802	179213391	PRJEB6273			99.29	1685527	57	lineage1.2.2.2	Sensitive	['tbprofiler','tree','diff','input']	MTBC		Mycobacterium tuberculosis complex sp.
SAMN14928364	SRR11839003	WGS	AGRICULTURE VICTORIA	SRX8389460	Illumina MiSeq	PAIRED	PCR	GENOMIC	ILLUMINA	SRS6702871	SRP263341	['PRJNA632696','BN3FK_JD-120_S4_L001_R1_001.fastq.gz','632696','SAMN14928364','SRX8389460','SRP263341','MAP-120','SRS6702871','BN3FK_JD-120','SRR11839003','14928364']	1985	2021-04-16T05:54:00.000Z			AUS	Oceania		feces																								639	639119766	311008833	PRJNA632696									NTM: avium complex		Mycobacterium avium subsp. paratuberculosis
SAMEA7554954	ERR4821586	WGS	PUBLIC HEALTH ENGLAND	ERX4691428	Illumina MiSeq	PAIRED	RANDOM	GENOMIC	ILLUMINA	ERS5311598	ERP124941	['run.24407','project.PHE-TB','22474348','ERP124941','ERX4691428','sample.24407','773303','PRJEB41201','ERS5311598','experiment.24407','SAMEA7554954','ERR4821586']		2021-11-11T02:12:00.000Z			GBR	Europe										S		S					S	S								283	283316239	185552648	PRJEB41201	Walker_2022		99.1	1320944	44	lineage4.3.1.1	Sensitive	['CRyPTIC_PHE','input','diff','Walker_2022','tbprofiler','tree']	tuberculosis: unclassified		Mycobacterium tuberculosis
SAMEA12852634	ERR11244391	WGS	SWISS TROPICAL AND PUBLIC HEALTH INSTITUTE	ERX10652595	Illumina NovaSeq 6000	SINGLE	RANDOM	GENOMIC	ILLUMINA	ERS10460231	ERP135175	['8cc6b8bd-130a-4c76-a0b2-3197bafe5cc6','SAMEA12852634','ERR11244391','930268','PRJEB50582','ERS10460231','G42511','ena-EXPERIMENT-TAB-17-04-2023-19:57:14:227-4879','34306854','ERP135175','ena-RUN-TAB-17-04-2023-19:57:14:227-4880','ERX10652595']	2016	2023-07-27T09:53:00.000Z			GEO	Asia		sputum																								335	335345957	118409077	PRJEB50582									tuberculosis: unclassified		Mycobacterium tuberculosis
SAMN08215101	SRR6397454	WGS	BC CENTRE FOR DISEASE CONTROL PUBLIC HEALTH LABORATORY	SRX3490704	HiSeq X Ten	PAIRED	RANDOM	GENOMIC	ILLUMINA	SRS2774585	SRP119652	['SRX3490704','SRS2774585','PRJNA413593','SRP119652','SAMN08215101','SRR6397454','413593','8215101','BC09-Mtb045','BC09-Mtb045_1.fastq.gz']	2009	2017-12-24T00:41:00.000Z		49.15 N 123.7 W	CAN	North America	British Columbia		Homo sapiens	3	human					S		S						S	S							874	874661250	419598076	PRJNA413593	CRyPTIC_WHO2021_PMC7612554		99.44	1791281	51	lineage4.1.2.1	Sensitive	['diff','input','Walker_2022','tbprofiler','tree','Napier_2020']	tuberculosis: human-adapted	L4	Mycobacterium tuberculosis
SAMN05575936	SRR4035833	WGS	HARVARD MEDICAL SCHOOL	SRX2026990	Illumina HiSeq 2000	PAIRED	RANDOM	GENOMIC	ILLUMINA	SRS1621325	SRP082185	['PRJNA323744','SRX2026990','323744','SRP082185','SRR4035833','SRS1621325','P23-Spleen-A4','SAMN05575936','5575936','742-SplA4_2.fastq.gz']	2013-06	2016-08-16T14:09:00.000Z		29.6483 S 30.3318 E	ZAF	Africa	Kwazulu-Natal	necropsy (morgue)	Homo sapiens	3	human																					132	132907112	91737468	PRJNA323744								['denylist','intrapatient_ZAF','input']	tuberculosis: unclassified		Mycobacterium tuberculosis
SAMN27763794	SRR18912546	WGS	WADSWORTH CENTER	SRX14990500	Illumina MiSeq	PAIRED	RANDOM	GENOMIC	ILLUMINA	SRS12739832	SRP276100	['27763794','SRX14990500','SRP276100','IDR1900052691-01-01_R1.fastq.gz','IDR1900052691-01-01','SRS12739832','SAMN27763794','A285','bp0','650381','SRR18912546','PRJNA650381']	2019	2022-04-25T13:53:00.000Z		40.8598219 N 74.0593075 W	USA	North America	Teterboro	sputum	Homo sapiens	3	human																					576	576089176	372996822	PRJNA650381			99.86	1069552	59	lineage4.3.2	Sensitive	['input','tree','diff','tbprofiler']	tuberculosis: unclassified		Mycobacterium tuberculosis
SAMEA6797868	ERR4423614	WGS	SWISS TROPICAL AND PUBLIC HEALTH INSTITUTE	ERX4364172	Illumina HiSeq 2500	PAIRED		GENOMIC	ILLUMINA	ERS4525532	ERP121304	['ena-EXPERIMENT-Swiss Tropical and Public Health Institute-07-08-2020-15:52:46:923-142','ERP121304','641061','ena-RUN-Swiss Tropical and Public Health Institute-07-08-2020-15:52:46:923-142','PRJEB37945','SAMEA6797868','ERS4525532','ERX4364172','ERR4423614','15764995','ena-STUDY-Swiss Tropical and Public Health Institute-22-04-2020-16:47:21:746-61','G19983']		2020-08-15T05:34:00.000Z			COD	Africa																										297	297698106	135888505	PRJEB37945			99.44	1640931	36	lineage4.3.3	Pre-XDR-TB	['tbprofiler','tree','diff','input']	tuberculosis: unclassified		Mycobacterium tuberculosis
SAMEA112802767	ERR11043048	WGS	FZB	ERX10489839	NextSeq 500	PAIRED		GENOMIC	ILLUMINA	ERS14810313	ERP010814	['PRJEB9680','ena-RUN-TAB-21-03-2023-10:23:42:492-77042','ERP010814','ERR11043048','287903','33854822','ERX10489839','ena-EXPERIMENT-TAB-21-03-2023-10:23:42:492-77041','ERS14810313','1028-99','SAMEA112802767','ena-STUDY-FZB-22-06-2015-17:16:39:392-292']		2023-07-20T18:16:00.000Z																														535	535362665	248607272	PRJEB9680								input	tuberculosis: unclassified		Mycobacterium tuberculosis
SAMEA1708405	ERR245720	WGS	SC	ERX220254	Illumina HiSeq 2000	PAIRED	RANDOM	GENOMIC	ILLUMINA	ERS019977	ERP000436	['ERS019977','SAMEA1708405','1984308','M7011718-sc-2011-01-27-1026764','ERP000436','203880','SC_EXP_5964_7#3','ERR245720','ERX220254','Whole_genome_sequencing_of_Mycobacterium_tuberculosis_from_a_population_in_Malawi___transmission_dynamics_and_associations_with_HIV-sc-2010-12-14','PRJEB2358','SC_RUN_5964_7#3']	2006	2013-03-20T19:54:00.000Z			MWI	Africa		sputum	Homo sapiens	3	human							S						S								1667	1667678100	1064092132	PRJEB2358	Coll_2018							['Napier_2020','Coll_2018','input']	tuberculosis: human-adapted	L1.1.3.2	Mycobacterium tuberculosis
SAMEA3254370	ERR2515800	WGS	CTB/NICD	ERX2535008	Illumina MiSeq	PAIRED	RANDOM	GENOMIC	ILLUMINA	ERS2400399	ERP107968	['project.First_10k_genomes_study_set_5','493035','ERS2400399','PRJEB25997','SAMEA3254370','experiment.8018','10125138','ERX2535008','ERP107968','run.8018','ERR2515800','sample.8018']		2021-10-23T18:14:00.000Z			ZAF	Africa						S	S			S		S	S				S	S	S				S			118	118484382	79264691	PRJEB25997	Walker_2022		99.54	314906	18	lineage4.3.2.1	Sensitive	['tree','Walker_2022','diff','input','CRyPTIC_CTB-NICD','tbprofiler']	tuberculosis: unclassified		Mycobacterium tuberculosis
SAMEA112250105	ERR10680128	WGS	FZB	ERX10147956	NextSeq 500	PAIRED		GENOMIC	ILLUMINA	ERS14360968	ERP010814	['19012180','ERX10147956','287903','SAMEA112250105','ERS14360968','ena-STUDY-FZB-22-06-2015-17:16:39:392-292','32342113','ERP010814','ena-EXPERIMENT-TAB-19-12-2022-09:14:45:078-46101','ERR10680128','ena-RUN-TAB-19-12-2022-09:14:45:078-46102','PRJEB9680']		2022-12-27T03:30:00.000Z																														738	738310850	319122771	PRJEB9680			99.3	1664517	56	lineage6.2.2	MDR-TB	['tbprofiler','diff','tree','input']	tuberculosis: unclassified		Mycobacterium tuberculosis
SAMEA112188853	ERR10748259	WGS	CTB/NICD	ERX10199865	NextSeq 550	PAIRED	RANDOM	GENOMIC	ILLUMINA	ERS14298742	ERP143048	['ERS14298742','ERR10748259','ERX10199865','sample.S186','SAMEA112188853','PRJEB58017','ERP143048','908050','32028866','run.S186','South African MDR-TB 2019-2020','experiment.S186']		2023-01-15T15:25:00.000Z																														196	196201232	71097807	PRJEB58017			99.63	2392319	40	lineage4.4.1.1	MDR-TB	['tree','input','diff','tbprofiler']	tuberculosis: unclassified		Mycobacterium tuberculosis
SAMN36834703	SRR25515438	WGS	SHANDONG PROVINCIAL HOSPITAL	SRX21245811	Illumina HiSeq 4000	PAIRED	RANDOM	GENOMIC	ILLUMINA	SRS18500090	SRP453313	['T1770','SRS18500090','SRP453313','T1770.IS300_Clean.1.fastq.gz','1002108','SRR25515438','36834703','SAMN36834703','PRJNA1002108','SRX21245811','bp0']	2017	2023-08-04T04:42:00.000Z		36.40 N 117.00 E	CHN	Asia	Shandong	As reported: phlegm	Homo sapiens	3	human																					1145	1145477400	472668467	PRJNA1002108			99.35	1817855	62	lineage2.2.1	Sensitive	['tree','diff','input','tbprofiler']	tuberculosis: human-adapted	L4	Mycobacterium tuberculosis	H37Rv
SAMEA12851012	ERR11243700	WGS	SWISS TROPICAL AND PUBLIC HEALTH INSTITUTE	ERX10651904	Illumina NovaSeq 6000	SINGLE	RANDOM	GENOMIC	ILLUMINA	ERS10459514	ERP135175	['ena-EXPERIMENT-TAB-17-04-2023-19:57:14:017-3497','ERS10459514','ERX10651904','PRJEB50582','8cc6b8bd-130a-4c76-a0b2-3197bafe5cc6','G43113','ERR11243700','ena-RUN-TAB-17-04-2023-19:57:14:017-3498','SAMEA12851012','ERP135175','930268','34306138']	2014	2023-07-27T09:50:00.000Z			GEO	Asia		sputum																								425	425751461	145616198	PRJEB50582									tuberculosis: unclassified		Mycobacterium tuberculosis
SAMN43535704	['SRR30694571','SRR30629947']	WGS		['SRX26051552','SRX26112100']	['MinION','NextSeq 500']	['SINGLE','PAIRED']	RANDOM	GENOMIC	['OXFORD_NANOPORE','ILLUMINA']	SRS22621963		['SRP503470','SRS22621963','SRR30694571','PRJNA833906','43535704','SRR30629947','SRX26112100','MTBCR170872_S112_1.fastq.gz','SAMN43535704','SRX26051552','MTBCR170872.fastq.gz','833906','MTBCR170872']				19.9105 N 99.8406 E	THA	Asia	Chiang Rai	sputum	Homo sapiens	3	human																					406	407061213	291565628	PRJNA833906									tuberculosis: human-adapted	L2.2	Mycobacterium tuberculosis
SAMN19657414	SRR14781953	WGS	SIMON FRASER UNIVERSITY	SRX11115316	NextSeq 500	PAIRED	RANDOM	GENOMIC	ILLUMINA	SRS9179304	SRP323639	['SRX11115316','SRR14781953','TB-111-15895-18-138_S49_R1_001.fastq.gz','bp0','SRS9179304','SAMN19657414','PRJNA736718','TB-111-15895-18-138_S49','736718','SRP323639','19657414']	2018	2021-06-11T23:53:00.000Z		47.03278 N 28.89972 E	MDA	Europe			Homo sapiens	3	human																					232	232123822	79313918	PRJNA736718			99.44	1452353	49	lineage4.2.1.1	Other	['tree','diff','input','tbprofiler']	tuberculosis: unclassified		Mycobacterium tuberculosis
SAMEA9070951	ERR6362971	WGS	Swiss-TPH	ERX5628158	Illumina NovaSeq 6000	SINGLE	RANDOM	GENOMIC	ILLUMINA	ERS6799257	ERP129488	['737713','20453917','WGS RR-TB Khayelitsha','ERX5628158','G45242_1','ERR6362971','SAMEA9070951','ERP129488','PRJEB45389','ERS6799257']		2021-10-13T19:51:00.000Z			ZAF	Africa																										429	429605116	131502403	PRJEB45389								R-RR_HIVcoinf_ZAF	tuberculosis: unclassified		Mycobacterium tuberculosis
SAMEA3725930	ERR1555060	WGS	THE WELLCOME TRUST SANGER INSTITUTE	ERX1625816	Illumina HiSeq 2000	PAIRED	RANDOM	GENOMIC	ILLUMINA	ERS1033079	ERP004677	['SAMEA3725930','SC_EXP_19787_2#85','SC_RUN_19787_2#85','ERX1625816','Mycobacterium_tuberculosis__HICF__sequencing-sc-2926','ERP004677','ERR1555060','247745','5515164','ERS1033079','PRJEB5280','387e4d70-b5f3-11e5-aed5-3c4a9275d6c6']		2016-08-05T19:38:00.000Z			PER	South America																										542	542445750	106848289	PRJEB5280			99.8	1591428	45	lineage4.3.4.2	MDR-TB	['standford','tree','input','tbprofiler','Napier_2020','diff']	tuberculosis: human-adapted	L4.3.4.2	Mycobacterium tuberculosis
SAMEA5163705	ERR4178172	WGS	WELLCOME SANGER INSTITUTE	ERX4141596	HiSeq X Ten	PAIRED	RANDOM	GENOMIC	ILLUMINA	ERS2971428	ERP112727	['626130','SC_RUN_29544_1#138','PRJEB30294','SAMEA5163705','13d29504-6414-11e8-bf99-3c4a9275d6c8','ERX4141596','ERS2971428','ERP112727','The_Genomics_of_Multidrug_Resistant_Tuberculosis_Transmission__NIHR_funded_-sc-5364','15056288','ERR4178172','SC_EXP_29544_1#138']		2020-05-29T14:37:00.000Z																														260	260261486	62816312	PRJEB30294			99.65	1385050	46	lineage4.3.3	Other	['tree','tbprofiler','diff','input']	tuberculosis: unclassified		Mycobacterium tuberculosis
SAMN26271066	SRR18149476	WGS	CHRISTIAN MEDICAL COLLAGE, VELLORE	SRX14297250	Illumina MiSeq	PAIRED	PCR	GENOMIC	ILLUMINA	SRS12114536	SRP226525	['SRS12114536','SRP226525','20E33','SAMN26271066','PRJNA575883','CMCV_20E33_R1.fastq.gz','SRX14297250','SRR18149476','CMCV_20E33','26271066','575883']	2020	2022-02-26T09:10:00.000Z		15.91 N 79.74 E	IND	Asia	Andhra Pradesh - Nuzendla	lymph node	Homo sapiens	3	human																					1034	1034209268	416223787	PRJNA575883			99.23	1802554	59	lineage1.1.2	Sensitive	['tree','tbprofiler','input','diff']	tuberculosis: unclassified		Mycobacterium tuberculosis
SAMN10593124	SRR8369295	WGS	VAVILOV INSTITUTE OF GENERAL GENETICS RUSSIAN ACADEMY OF SCIENCES	SRX5179480	Illumina HiSeq 2500	PAIRED	PCR	GENOMIC	ILLUMINA	SRS4186709	SRP173574	['509547','Mycobacterium tuberculosis isolate EKB82','EKB82.bam','SRS4186709','SRR8369295','SRP173574','SAMN10593124','SRX5179480','PRJNA509547','EKB82','10593124']	2017	2018-12-25T16:39:00.000Z	tuberculoma	56.50 N 60.35 E	RUS	Europe	Ekaterinburg	lung	Homo sapiens	3	human																					1008	1008263172	247030181	PRJNA509547			99.51	1890348	47	lineage2.2.1	MDR-TB	['tbprofiler','diff','input','tree','Menardo_2021']	tuberculosis: human-adapted	L2.2.1	Mycobacterium tuberculosis
SAMEA115739912	ERR13264969	WGS	UNIVERSITY OF OXFORD, NUFFIELD DEPARTMENT OF MEDIC	ERX12635382	Illumina NovaSeq 6000	PAIRED	RANDOM PCR	GENOMIC	ILLUMINA	ERS20249655	ERP161058	['ERS20249655','ERP161058','ERR13264969','SAMEA115739912','aeb6e66e593b','41858170','webin-reads-aeb6e66e593b','1124794','ERX12635382','PRJEB76547','b28b5ff0-515d-42d2-bc0f-19e45ec26bb9']	2021	2024-08-04T19:04:00.000Z			VNM	Asia																										581	581086958	193176510	PRJEB76547								CRyPTIC_2024	tuberculosis: unclassified		Mycobacterium tuberculosis
SAMEA115750326	ERR13291178	WGS	UNIVERSITY OF OXFORD, NUFFIELD DEPARTMENT OF MEDIC	ERX12661664	Illumina MiSeq	PAIRED	RANDOM PCR	GENOMIC	ILLUMINA	ERS20266613	ERP161058	['41909281','1124794','PRJEB76547','9d8097287dac','webin-reads-9d8097287dac','ERS20266613','ERX12661664','ERP161058','b28b5ff0-515d-42d2-bc0f-19e45ec26bb9','ERR13291178','SAMEA115750326']	2020	2024-08-10T11:55:00.000Z			USA	North America																										433	433522450	264005368	PRJEB76547								CRyPTIC_2024	tuberculosis: unclassified		Mycobacterium tuberculosis
SAMN41665316	SRR29274247	WGS	FIND, THE FOUNDATION FOR INNOVATIVE NEW DIAGNOSTICS	SRX24791660	Illumina HiSeq 2000	PAIRED	RANDOM	GENOMIC	ILLUMINA	SRS21508882	SRP511585	['bp0','SRP511585','EUST19085_lib2_R1.fastq.gz','SAMN41665316','SRX24791660','SRR29274247','PRJNA1119933','EUST19085','EUST19085_lib2','SRS21508882','41665316','1119933']	2017-03	2024-06-04T09:45:00.000Z			BGR	Europe			Homo sapiens	3	human																					396	396647239	173706155	PRJNA1119933									tuberculosis: unclassified		Mycobacterium tuberculosis
SAMN03300127	SRR1791769	WGS	USDA-NVSL-DBL	SRX867431	Illumina MiSeq	PAIRED	RANDOM	GENOMIC	ILLUMINA	SRS838981	SRP053287	['250: 02-0419','SRR1791769','PRJNA251692','SRP053287','02-0419','251692','3300127','SAMN03300127','250: 02-0419_files','SRX867431','SRS838981']	2002	2015-02-23T13:04:00.000Z			USA	North America	TX		Bos taurus	2	domestic cattle																					921	921666801	640714703	PRJNA251692								input	tuberculosis: animal-adapted	La1	Mycobacterium bovis
SAMEA115740497	ERR13265803	WGS	UNIVERSITY OF OXFORD, NUFFIELD DEPARTMENT OF MEDIC	ERX12636192	Illumina NovaSeq 6000	PAIRED	RANDOM PCR	GENOMIC	ILLUMINA	ERS20250240	ERP161058	['41858299','SAMEA115740497','webin-reads-8b3c5853e0b9','b28b5ff0-515d-42d2-bc0f-19e45ec26bb9','ERX12636192','ERP161058','ERS20250240','8b3c5853e0b9','ERR13265803','1124794','PRJEB76547']	2021	2024-08-05T14:23:00.000Z			VNM	Asia																										841	841648934	278865948	PRJEB76547								CRyPTIC_2024	tuberculosis: unclassified		Mycobacterium tuberculosis
SAMEA1016158	ERR067602	WGS	SC	ERX045465	Illumina HiSeq 2000	PAIRED	RANDOM	GENOMIC	ILLUMINA	ERS053629	ERP000192	['SC_RUN_6954_1#75','203970','Variation discovery in Russian TB isolates-sc-2010','SAMEA1016158','0113Z-sc-2011-09-07T13:19:02Z-1276449','ERR067602','ERX045465','776928','SC_EXP_6954_1#75','Variation discovery in Russian TB isolates-sc-2010-04-20','ERS053629','PRJEB2138','ERP000192']	2008	2014-09-13T11:30:00.000Z			RUS	Europe	Samara		Homo sapiens	3	human					S		R						S	R							363	363810400	197863261	PRJEB2138	CRyPTIC_WHO2021_PMC7612554		99.64	1932019	44	lineage4.8	Other	['input','Stucki_2016','tree','Nimmo_2024','Menardo_2018','Napier_2020','Walker_2022','tbprofiler','diff']	tuberculosis: human-adapted	L4.8	Mycobacterium tuberculosis
G3303													2019				ESP	Europe	province of Valencia					S					S																				No	99.82	6563165	205	lineage4.3.4.2	Sensitive	['TGU','input','tree','tbprofiler','diff']	tuberculosis: unclassified		Mycobacterium tuberculosis
SAMN40947004	SRR28646115	WGS	NIAID TB PORTALS PROGRAM	SRX24239145	NextSeq 2000	PAIRED	RANDOM	GENOMIC	ILLUMINA	SRS21007508	SRP501539	['SRS21007508','SRP501539','TBPO-5176_lib54572_nextseq_ny0076_151bp.filtered_2_bwa.1.fastq.gz','40947004','SRR28646115','1074784','38832','PRJNA1074784','SRX24239145','SAMN40947004']	2021	2024-04-12T17:31:00.000Z		45.9432 N 24.9668 E	ROU	Europe		sputum	Homo sapiens	3	human																					507	507261612	188260975	PRJNA1074784			98.56	1476639	34	lineage4.1.2.1	Pre-XDR-TB	['diff','tbprofiler','input']	tuberculosis: unclassified		Mycobacterium tuberculosis
SAMN36834975	SRR25515616	WGS	SHANDONG PROVINCIAL HOSPITAL	SRX21246283	Illumina HiSeq 4000	PAIRED	RANDOM	GENOMIC	ILLUMINA	SRS18500562	SRP453313	['T2370.IS300_Clean.1.fastq.gz','SAMN36834975','SRP453313','SRR25515616','SRX21246283','bp0','1002108','PRJNA1002108','SRS18500562','36834975','T2370']	2018	2023-08-04T04:43:00.000Z		36.40 N 117.00 E	CHN	Asia	Shandong	As reported: phlegm	Homo sapiens	3	human																					1147	1147617900	477262017	PRJNA1002108			99.58	1843264	64	lineage2.2.1.1	Sensitive	['input','diff','tbprofiler','tree']	tuberculosis: human-adapted	L4	Mycobacterium tuberculosis	H37Rv
SAMEA112805874	ERR11082157	WGS	FZB	ERX10529526	NextSeq 500	PAIRED		GENOMIC	ILLUMINA	ERS14813420	ERP010814	['ERX10529526','33893971','SAMEA112805874','ERP010814','6791-02','ena-STUDY-FZB-22-06-2015-17:16:39:392-292','287903','ERS14813420','ena-RUN-TAB-22-03-2023-09:39:46:298-142631','PRJEB9680','ERR11082157','ena-EXPERIMENT-TAB-22-03-2023-09:39:46:298-142630']		2023-07-21T05:47:00.000Z																														872	872874260	389973078	PRJEB9680			99.47	1568444	53	lineage4.1.2.1	Sensitive	['diff','tree','input','tbprofiler']	tuberculosis: unclassified		Mycobacterium tuberculosis
SAMEA115475472	ERR12861955	WGS	FZB	ERX12234766	NextSeq 2000	PAIRED		GENOMIC	ILLUMINA	ERS18730805	ERP155761	['PRJEB70863','1099072','ERR12861955','23001047','SAMEA115475472','ERX12234766','42730819','ena-RUN-TAB-09-04-2024-07:38:17:694-278095','58e09715-988e-44b5-93dc-ec559775a03f','ERP155761','ERS18730805','ena-EXPERIMENT-TAB-09-04-2024-07:38:17:694-278094']	2018	2024-08-03T20:34:00.000Z			FRA	Europe																										681	681638072	232627315	PRJEB70863									NTM: avium complex		Mycobacterium avium
SAMN41664191	SRR29274214	WGS	FIND, THE FOUNDATION FOR INNOVATIVE NEW DIAGNOSTICS	SRX24791334	Illumina HiSeq 2000	PAIRED	RANDOM	GENOMIC	ILLUMINA	SRS21508558	SRP511583	['EUST11101','SRS21508558','1119915','SRP511583','41664191','PRJNA1119915','SAMN41664191','SRX24791334','bp0','SRR29274214','EUST11101_lib42_R1.fastq.gz']	2017-04	2024-06-04T09:43:00.000Z			ROU	Europe			Homo sapiens	3	human																					320	320755877	130478728	PRJNA1119915									tuberculosis: unclassified		Mycobacterium tuberculosis
SAMEA12852339	ERR11244253	WGS	SWISS TROPICAL AND PUBLIC HEALTH INSTITUTE	ERX10652457	Illumina NovaSeq 6000	SINGLE	RANDOM	GENOMIC	ILLUMINA	ERS10460085	ERP135175	['8cc6b8bd-130a-4c76-a0b2-3197bafe5cc6','ERS10460085','PRJEB50582','930268','G43840','ERR11244253','ERX10652457','SAMEA12852339','ena-RUN-TAB-17-04-2023-19:57:14:189-4604','ERP135175','ena-EXPERIMENT-TAB-17-04-2023-19:57:14:189-4603','34306708']	2015	2023-07-27T09:53:00.000Z			GEO	Asia		sputum																								355	355736544	119706710	PRJEB50582									tuberculosis: unclassified		Mycobacterium tuberculosis
SAMEA13292737	ERR9119601	WGS	UNIVERSITY OF OXFORD, NUFFIELD DEPARTMENT OF MEDIC	ERX8662150	NextSeq 500	PAIRED	RANDOM	GENOMIC	ILLUMINA	ERS10895667	ERP136042	['project.SeqTreat_Borstel1','ERS10895667','30299233','run.2113.1.cc4e5476061150d3b16e1bf6cd701b02','sample.2113.43ad179a','862822','experiment.2113.07440bb3','PRJEB51410','ERR9119601','ERX8662150','SAMEA13292737','ERP136042']		2024-08-02T19:11:00.000Z																														862	862484828	356482566	PRJEB51410								CRyPTIC_SeqTreat_Borstel	tuberculosis: unclassified		Mycobacterium tuberculosis
SAMEA112298869	ERR10762411	WGS	FZB	ERX10213211	NextSeq 500	PAIRED		GENOMIC	ILLUMINA	ERS14409692	ERP143890	['32692358','SAMEA112298869','ena-RUN-TAB-10-01-2023-07:58:11:604-123153','922844','NOR-30','ERR10762411','ERX10213211','ena-EXPERIMENT-TAB-10-01-2023-07:58:11:604-123152','PRJEB58814','5c0a0331-2284-442c-8b83-562285263163','ERS14409692','ERP143890']		2023-01-15T08:17:00.000Z			MDA	Europe	Chisinau																									974	974592369	435993600	PRJEB58814			99.37	1619981	52	lineage4.2.1	MDR-TB	['R-RRMDR_2014-15_MDA','input','tree','diff','tbprofiler']	tuberculosis: unclassified		Mycobacterium tuberculosis
SAMN41417752	SRR29053458	WGS	FIND, THE FOUNDATION FOR INNOVATIVE NEW DIAGNOSTICS	SRX24578320	Illumina HiSeq 2000	PAIRED	RANDOM	GENOMIC	ILLUMINA	SRS21318306	SRP507535	['41417752','SRR29053458','1109295','SRX24578320','PRJNA1109295','SRP507535','IDR1700037726-01-01_S10_L001_R1_001.fastq.gz','SAMN41417752','SRS21318306','6B1800_2ADC853A70BD_IDR1700037726','6B1800_2ADC853A70BD']	2017	2024-05-16T10:54:00.000Z			USA	North America			Homo sapiens	3	human																					543	543522639	336744515	PRJNA1109295								WHO_mutations_2023	tuberculosis: unclassified		Mycobacterium tuberculosis
SAMN27519740	SRR18714970	WGS	NIH / NIAID	SRX14815563	NextSeq 500	PAIRED	RANDOM	GENOMIC	ILLUMINA	SRS12572100	SRP369525	['SRR18714970','27519740','SRS12572100','SRP369525','UKR-258_lib40529_nextseq_nx0121_151bp.filtered_2nd.1.fastq.gz','SAMN27519740','18392','PRJNA825524','825524','SRX14815563','bp0']	2020	2022-04-11T14:30:00.000Z		51.4982 N 31.2893 E	UKR	Europe	Chernihiv	sputum	Homo sapiens	3	human																					611	611456316	275792623	PRJNA825524			99.61	1603084	53	lineage4.7	Sensitive	['tree','TB_Portals','input','tbprofiler','diff']	tuberculosis: unclassified		Mycobacterium tuberculosis
SAMEA2645822	ERR562806	WGS	NUS	ERX521831	Illumina HiSeq 2500	PAIRED	RANDOM	GENOMIC	ILLUMINA	ERS505800	ERP006354	['SAMEA2645822','ERR562806','ena-RUN-NUS-16-07-2014-03:52:03:296-3','isolate-C','PRJEB6717','ena-EXPERIMENT-NUS-16-07-2014-03:52:03:296-3','3069023','261141','ERP006354','ena-STUDY-NUS-16-07-2014-02:56:29:402-471','ERS505800','ERX521831']		2014-09-16T02:56:00.000Z			SGB	Asia			Homo sapiens	3	human																					3083	3083160856	2077233558	PRJEB6717			99.51	1632448	28	lineage2.2.1	MDR-TB	['tbprofiler','tree','outbreak_MDR_LANparty_SGP','diff','input']	tuberculosis: unclassified		Mycobacterium tuberculosis
SAMEA112802925	ERR11043213	WGS	FZB	ERX10490004	NextSeq 500	PAIRED		GENOMIC	ILLUMINA	ERS14810471	ERP010814	['PRJEB9680','ERS14810471','ERX10490004','33854980','SAMEA112802925','10805-04','ena-EXPERIMENT-TAB-21-03-2023-10:23:42:670-77371','ERR11043213','ena-STUDY-FZB-22-06-2015-17:16:39:392-292','ena-RUN-TAB-21-03-2023-10:23:42:670-77372','ERP010814','287903']		2023-07-20T18:44:00.000Z																														659	659362422	271796796	PRJEB9680								input	tuberculosis: unclassified		Mycobacterium tuberculosis
SAMN19657632	SRR14782307	WGS	SIMON FRASER UNIVERSITY	SRX11115558	NextSeq 500	PAIRED	RANDOM	GENOMIC	ILLUMINA	SRS9179544	SRP323639	['SRR14782307','TB-111-19016-18_S131','PRJNA736718','736718','SRX11115558','SRS9179544','19657632','SAMN19657632','TB-111-19016-18_S131_1.fastq.gz','bp0','SRP323639']	2018	2021-06-11T23:57:00.000Z		47.03278 N 28.89972 E	MDA	Europe			Homo sapiens	3	human																					412	412099536	154742143	PRJNA736718			99.43	1772002	61	lineage4.2.1	MDR-TB	['input','tbprofiler','tree','diff']	tuberculosis: unclassified		Mycobacterium tuberculosis
SAMEA12854125	ERR11245143	WGS	SWISS TROPICAL AND PUBLIC HEALTH INSTITUTE	ERX10653347	Illumina HiSeq 2500	SINGLE	RANDOM	GENOMIC	ILLUMINA	ERS10461014	ERP135175	['G32113','ERR11245143','ERP135175','930268','SAMEA12854125','8cc6b8bd-130a-4c76-a0b2-3197bafe5cc6','PRJEB50582','ERX10653347','ERS10461014','ena-RUN-TAB-17-04-2023-19:57:14:485-6384','ena-EXPERIMENT-TAB-17-04-2023-19:57:14:485-6383','34307693']	2014	2023-07-27T09:57:00.000Z			GEO	Asia		sputum																								410	410044698	197139741	PRJEB50582									tuberculosis: unclassified		Mycobacterium tuberculosis
SAMN08906605	SRR7236406	WGS	USDA-NVSL-DBL	SRX4142431	Illumina MiSeq	PAIRED	RANDOM PCR	GENOMIC	ILLUMINA	SRS3356227	SRP149365	['8906605','97-1514_S20_L001_R1_001.fastq.gz','SRS3356227','PRJNA449507','97-1514','SRP149365','SRX4142431','SAMN08906605','SRR7236406','449507']		2018-05-30T23:36:00.000Z			MEX	North America	Queretaro		Bos taurus	3	domestic cattle																					422	422899551	298935206	PRJNA449507			99.42	709339	36	La1.8.1	Other	['tree','diff','input','tbprofiler']	tuberculosis: animal-adapted	La1	Mycobacterium bovis
SAMEA112299021	ERR10762412	WGS	FZB	ERX10213212	NextSeq 500	PAIRED		GENOMIC	ILLUMINA	ERS14409844	ERP143890	['ena-EXPERIMENT-TAB-10-01-2023-07:58:11:604-123154','5c0a0331-2284-442c-8b83-562285263163','922844','ERR10762412','NOR-301','ERS14409844','SAMEA112299021','ERP143890','PRJEB58814','ena-RUN-TAB-10-01-2023-07:58:11:604-123155','32692510','ERX10213212']		2023-01-15T08:17:00.000Z			MDA	Europe	Chisinau																									761	761560646	341152654	PRJEB58814			99.52	1647345	55	lineage2.2.1	Pre-XDR-TB	['input','diff','R-RRMDR_2014-15_MDA','tbprofiler','tree']	tuberculosis: unclassified		Mycobacterium tuberculosis
SAMEA112188901	ERR10748307	WGS	CTB/NICD	ERX10199913	NextSeq 550	PAIRED	RANDOM	GENOMIC	ILLUMINA	ERS14298790	ERP143048	['908050','PRJEB58017','SAMEA112188901','ERS14298790','experiment.S234','32028914','ERX10199913','sample.S234','run.S234','South African MDR-TB 2019-2020','ERR10748307','ERP143048']		2023-01-15T15:25:00.000Z																														291	291948742	135309666	PRJEB58017			99.61	1372302	46	lineage2.2.1	MDR-TB	['tbprofiler','input','diff','tree']	tuberculosis: unclassified		Mycobacterium tuberculosis
SAMN28488195	SRR19241770	WGS	CORPORACION PARA INVESTIGACIONES BIOLOGICAS	SRX15302558	Illumina HiSeq 2500	PAIRED	RANDOM	GENOMIC	ILLUMINA	SRS13028612	SRP375643	['bp0','SRS13028612','SRR19241770','TB-UT307','SAMN28488195','28488195','UT307_ATGTCA_L005_R1_001.fastq.gz','UT307','PRJNA838941','SRP375643','SRX15302558','838941']	2006	2022-05-17T12:06:00.000Z			COL	South America			Homo sapiens	3	human																					3652	3652083240	2224604343	PRJNA838941			99.21	1279193	29	lineage6.3.1	Sensitive	['diff','input','tree','standford','tbprofiler']	tuberculosis: unclassified		Mycobacterium tuberculosis
SAMN30949865	SRR21691072	WGS	RIVM	SRX17688689	Illumina HiSeq 2500	PAIRED	RANDOM	GENOMIC	ILLUMINA	SRS15220077	SRP399356	['RIVM1150','SRS15220077','882748','bp0','RIVM1150.bam','SRR21691072','30949865','SRP399356','SAMN30949865','SRX17688689','PRJNA882748']	2018	2022-09-23T18:09:00.000Z			NLD	Europe		As reported: diagnostic sample	Homo sapiens	3	human																					710	710490525	180862692	PRJNA882748								input	tuberculosis: animal-adapted	La1	Mycobacterium bovis
SAMN08626222	SRR6824369	WGS	BEIJING INSTITUTE OF GENOMICS,CHINESE ACADEMY OF SCIENCES	SRX3781028	HiSeq X Ten	PAIRED	RANDOM	GENOMIC	ILLUMINA	SRS3034575	SRP134826	['MTB14236_D16083370_H33JJALXX_L5_2.clean.fq.gz','SRS3034575','SRR6824369','SRP134826','436454','8626222','SRX3781028','SAMN08626222','MDR_14236','PRJNA436454']	2007	2018-03-12T05:58:00.000Z		28.40 N 115.55 E	CHN	Asia	Jiangxi	sputum	Homo sapiens	3	human																					1788	1788479400	746568407	PRJNA436454			99.54	1724278	59	lineage2.2.1	Pre-XDR-TB	['diff','Menardo_2021','tree','Napier_2020','input','tbprofiler']	tuberculosis: human-adapted	L2.2.1	Mycobacterium tuberculosis
SAMEA7545846	ERR4812342	WGS	UNIVERSIDAD PERUANA CAYETANO HEREDIA	ERX4682332	Illumina NovaSeq 6000	PAIRED	RANDOM	GENOMIC	ILLUMINA	ERS5302502	ERP124939	['773301','project.Peru_Wellcome','ERR4812342','ERP124939','22465235','run.25879','SAMEA7545846','experiment.25879','sample.25879','ERX4682332','ERS5302502','PRJEB41199']	2019	2021-11-10T07:55:00.000Z			PER	South America						S				S	S	S	S	S				S		S	S	S	S	S	S	614	614810694	198961323	PRJEB41199	['Walker_2022','CRyPTIC_reuse_table']		99.48	1848604	63	lineage4.1.2.1	Sensitive	['diff','input','tree','Walker_2022','CRyPTIC_UPCH','CRyPTIC_reuse_table','tbprofiler','standford']	tuberculosis: unclassified		Mycobacterium tuberculosis
SAMEA112806665	ERR11083034	WGS	FZB	ERX10530403	NextSeq 500	PAIRED		GENOMIC	ILLUMINA	ERS14814211	ERP010814	['287903','ena-RUN-TAB-22-03-2023-09:49:52:941-114336','ERP010814','ERX10530403','ERR11083034','ena-STUDY-FZB-22-06-2015-17:16:39:392-292','33894760','9539-04','ena-EXPERIMENT-TAB-22-03-2023-09:49:52:941-114335','PRJEB9680','SAMEA112806665','ERS14814211']		2023-07-21T05:52:00.000Z																														699	699341081	307029807	PRJEB9680			99.58	1603145	54	lineage4.8	Sensitive	['tree','diff','tbprofiler','input']	tuberculosis: unclassified		Mycobacterium tuberculosis
SAMN07658953	SRR6046294	WGS	MODMEDMICOXFORD	SRX3193102	Illumina MiSeq	PAIRED	RANDOM	GENOMIC	ILLUMINA	SRS2520243	SRP117784	['SAMN07658953','401515','MMMOSAM:9d19acf2-0945-43e2-9578-558171ae64d6','SRS2520243','7658953','SRX3193102','PRJNA401515','SRR6046294','SRP117784','MMMOSRA:9d19acf2-0945-43e2-9578-558171ae64d6']	2016	2017-10-27T18:16:00.000Z	Mycobacterium infection		GBR	Europe	Oxford		Homo sapiens	3	human																					532	532412471	331247366	PRJNA401515									unclassified mycobacteria		Mycobacterium sp.
SAMEA104394458	ERR2199840	WGS	FZB	ERX2254828	Illumina HiSeq 2500	PAIRED		GENOMIC	ILLUMINA	ERS2012400	ERP010814	['ena-STUDY-FZB-22-06-2015-17:16:39:392-292','ERR2199840','PRJEB9680','ena-EXPERIMENT-FZB-21-11-2017-14:36:27:942-101','287903','ERP010814','8096854','ERX2254828','ERS2012400','ena-RUN-FZB-21-11-2017-14:36:27:942-101','1759-13','SAMEA104394458']		2017-11-28T15:19:00.000Z			DEU	Europe										S		S					S	S	S							318	318950000	197896772	PRJEB9680	CRyPTIC_WHO2021_PMC7612554		99.34	1696665	36	lineage4.8	Sensitive	['input','tbprofiler','Napier_2020','tree','Walker_2022','diff']	tuberculosis: human-adapted	L4.8	Mycobacterium tuberculosis
SAMN31887170	SRR22424846	WGS	NATIONAL TUBERCULOSIS INSTITUTE,BANGALORE	SRX18394304	Illumina MiSeq	PAIRED		GENOMIC	ILLUMINA	SRS15878629	SRP410119	['4S4R4','31887170','SAMN31887170','905883','4S4R4_R1.fastq.gz','PRJNA905883','SRR22424846','SRS15878629','56','SRP410119','bp0','SRX18394304']	2022	2022-11-28T01:15:00.000Z		13.00112 N 77.58307 E	IND	Asia		sputum	Homo sapiens	3	human																					587	587226046	299685559	PRJNA905883			99.57	1820345	99	lineage3	Sensitive	['diff','tree','tbprofiler','input']	tuberculosis: unclassified		Mycobacterium tuberculosis
SAMEA9577102	ERR6685612	AMPLICON	FZB	ERX6310560	NextSeq 500	PAIRED	PCR	GENOMIC	ILLUMINA	ERS7299825	ERP131675	['PRJEB47403','ERX6310560','ena-STUDY-FZB-07-09-2021-14:05:38:470-114','21728794','ERP131675','ERR6685612','INT-21','ena-EXPERIMENT-FZB-10-09-2021-08:24:28:076-10','SAMEA9577102','762838','ERS7299825','ena-RUN-FZB-10-09-2021-08:24:28:076-10']		2021-10-10T03:31:00.000Z																														131	131732785	57713920	PRJEB47403									MTBC		Mycobacterium tuberculosis complex sp.
SAMEA112806411	ERR11082769	WGS	FZB	ERX10530138	NextSeq 500	PAIRED		GENOMIC	ILLUMINA	ERS14813957	ERP010814	['287903','SAMEA112806411','ERX10530138','33894506','875-13','ERP010814','ena-EXPERIMENT-TAB-22-03-2023-09:49:52:867-113805','ena-RUN-TAB-22-03-2023-09:49:52:867-113806','PRJEB9680','ERS14813957','ena-STUDY-FZB-22-06-2015-17:16:39:392-292','ERR11082769']		2023-07-21T05:50:00.000Z																														570	570423597	244956625	PRJEB9680			99.44	1645259	56	lineage4.2.2.2	Sensitive	['tree','tbprofiler','input','diff']	tuberculosis: unclassified		Mycobacterium tuberculosis
SAMN34258083	SRR24223757	AMPLICON	GUIZHOU MEDICAL UNIVERSITY	SRX20020163	AB 3130 Genetic Analyzer	SINGLE	PCR	GENOMIC	CAPILLARY	SRS17361712	SRP433506	['SRX20020163','49.seq','49','bp0','34258083','SRP433506','QXX49','PRJNA957589','957589','SRR24223757','SRS17361712','SAMN34258083']	2020	2023-04-20T07:00:00.000Z						skin	Homo sapiens	3	human																					0	209	77303	PRJNA957589									leprosy		Mycobacterium leprae
SAMEA7554869	ERR4821501	WGS	PUBLIC HEALTH ENGLAND	ERX4691343	Illumina MiSeq	PAIRED	RANDOM	GENOMIC	ILLUMINA	ERS5311513	ERP124941	['project.PHE-TB','sample.24322','ERS5311513','22474263','experiment.24322','ERP124941','SAMEA7554869','773303','ERR4821501','ERX4691343','run.24322','PRJEB41201']		2021-11-11T02:15:00.000Z			GBR	Europe										S		S					S	S								531	531685152	366214837	PRJEB41201	Walker_2022							['Walker_2022','CRyPTIC_PHE','input']	tuberculosis: unclassified		Mycobacterium tuberculosis
SAMN10448604	SRR8217897	WGS	ICMPR, WESTMEAD HOSPITAL	SRX5036463	NextSeq 500	PAIRED	RANDOM	GENOMIC	ILLUMINA	SRS4067068	SRP169960	['506272','SRP169960','SRS4067068','10448604','SAMN10448604','29625','SRR8217897','29625_1.fastq.gz','PRJNA506272','bp0','SRX5036463']	2015	2018-11-20T17:02:00.000Z		10.8231 N 106.6297 E	VNM	Asia		sputum	Homo sapiens	3	human																					449	449677194	212216773	PRJNA506272			99.45	1752913	57	lineage2.2.1	Other	['diff','input','Menardo_2021','tree','tbprofiler']	tuberculosis: human-adapted	L2	Mycobacterium tuberculosis
SAMN08131104	SRR6346352	WGS	MICROBIOLOGICAL DIAGNOSTICS UNIT	SRX3443485	NextSeq 500	PAIRED	RANDOM	GENOMIC	ILLUMINA	SRS2734101	SRP126123	['SRX3443485','SRS2734101','SAMN08131104','SRP126123','DMG1701476','bp0','DMG1701476_R2.fastq.gz','8131104','421048','PRJNA421048','SRR6346352']	2015	2017-12-04T23:27:00.000Z	Buruli ulcer		AUS	Oceania	Bellarine Peninsula	lesion	Homo sapiens	3	human																					657	657292078	288544157	PRJNA421048									NTM: unclassified		Mycobacterium ulcerans
SAMEA9070713	ERR5987321	WGS	Swiss-TPH	ERX5627921	NextSeq 550	PAIRED	RANDOM	GENOMIC	ILLUMINA	ERS6799020	ERP129488	['G66253_1','ERP129488','ERR5987321','WGS RR-TB Khayelitsha','PRJEB45389','ERX5627921','737713','19795133','SAMEA9070713','ERS6799020']		2021-06-29T00:57:00.000Z			ZAF	Africa																										408	408048000	184267264	PRJEB45389								['R-RR_HIVcoinf_ZAF','input']	tuberculosis: unclassified		Mycobacterium tuberculosis
SAMN12126196	SRR9588556	WGS	HARVARD T.H. CHAN SCHOOL OF PUBLIC HEALTH	SRX6354438	Illumina HiSeq 4000	PAIRED	RANDOM	GENOMIC	ILLUMINA	SRS5017405	SRP211812	['SRR9588556','SRS5017405','549270','12126196','SAMN12126196','SRP211812','HI.4837.005.IDT_i7_73---IDT_i5_73.MT-0718_R1.fastq.gz','SRX6354438','PRJNA549270','MT-0718_1','MT-0718']		2019-06-24T11:02:00.000Z		57.382712 N 70.616561 W	CAN	North America	Quebec,Nunavik		Homo sapiens	3	human																					4770	4770546600	2301364660	PRJNA549270			99.37	1768669	39	lineage4.1.2	Sensitive	['tbprofiler','diff','tree','input']	tuberculosis: unclassified		Mycobacterium tuberculosis
SAMN34294058	SRR24256260	WGS	NIH / NIAID	SRX20052203	NextSeq 500	PAIRED	RANDOM	GENOMIC	ILLUMINA	SRS17387464	SRP433800	['958249','34294058','PRJNA958249','SRR24256260','22744','SRP433800','TBPO-2651_lib47223_nextseq_nx0204_151bp.filtered_2nd.1.fastq.gz','SAMN34294058','SRS17387464','SRX20052203','bp0']	2020	2023-04-21T18:00:00.000Z		48.3794 N 31.1656 E	UKR	Europe		sputum	Homo sapiens	3	human																					674	674420157	316927817	PRJNA958249			99.57	1516851	52	lineage4.3.3	MDR-TB	['tbprofiler','input','tree','diff']	tuberculosis: unclassified		Mycobacterium tuberculosis
SAMN20721399	['SRR15423972','SRR15423971']	Tn-Seq		['SRX11725495','SRX11725494']	Illumina HiSeq 4000	SINGLE	PCR	GENOMIC	ILLUMINA	SRS9754764		['MbA021','SRR15423971','SRX11725494','SAMN20721399','SRR15423972','SRP332223','754037','MbA019_R1_001.fastq.gz','M. bovis in vitro','MbA021_R1_001.fastq.gz','20721399','PRJNA754037','SRX11725495','MbA019','SRS9754764','bp0']									Bos taurus	2	domestic cattle																					2007	2007151950	933839828	PRJNA754037									tuberculosis: animal-adapted	La1	Mycobacterium bovis
SAMEA112803536	ERR11043846	WGS	FZB	ERX10490637	NextSeq 500	PAIRED		GENOMIC	ILLUMINA	ERS14811082	ERP010814	['ERR11043846','ERP010814','SAMEA112803536','ena-STUDY-FZB-22-06-2015-17:16:39:392-292','ena-EXPERIMENT-TAB-21-03-2023-10:23:42:894-78637','287903','PRJEB9680','ERX10490637','ERS14811082','ena-RUN-TAB-21-03-2023-10:23:42:894-78638','16595-15','33855591']		2023-07-21T01:53:00.000Z																														692	692563260	293100520	PRJEB9680			99.7	1674855	57	lineage4.3.3	Sensitive	['input','diff','tree','tbprofiler']	tuberculosis: unclassified		Mycobacterium tuberculosis
SAMEA8718783	ERR8975656	WGS	CTB/NICD	ERX5543887	Illumina NovaSeq 6000	PAIRED	RANDOM	GENOMIC	ILLUMINA	ERS6403228	ERP128647	['26339752','773351','project.Wellcome_clinical_isolates_site10','ERS6403228','ERP128647','sample.29077','ERR8975656','SAMEA8718783','PRJEB44577','ERX5543887','run.29077.1','experiment.29077']		2022-03-15T07:38:00.000Z			ZAF	Africa																										592	592245858	189988256	PRJEB44577			99.6	1848269	63	lineage2.2.2	XDR-TB	['CRyPTIC_CTB-NICD','input','tbprofiler','tree','diff']	tuberculosis: unclassified		Mycobacterium tuberculosis
SAMEA112954376	ERR11268028	WGS	EERA AT ROSLIN INSTITUTE	ERX10675500	NextSeq 550	PAIRED		GENOMIC	ILLUMINA	ERS14949947	ERP146501	['ERR11268028','2d0e929b-145e-4559-8d67-f4e828cdbcd2','SAMEA112954376','ERS14949947','ena-RUN-TAB-24-04-2023-11:14:41:213-48349','PRJEB61415','BBB01870ME','ERX10675500','970621','ena-EXPERIMENT-TAB-24-04-2023-11:14:41:213-48348','35192013','ERP146501']	2013	2023-09-02T07:00:00.000Z		7.357385 N 13.566236 E	CMR	Africa			Bos taurus	3	domestic cattle																					191	191626500	113694472	PRJEB61415								input	tuberculosis: animal-adapted	La1	Mycobacterium bovis
SAMN38644670	SRR27048494	WGS	FIOCRUZ	SRX22738227	NextSeq 500	PAIRED		GENOMIC	ILLUMINA	SRS19726741	SRP475706	['C09849','38644670','SRX22738227','1048499','KAN-C09849','bp0','SRR27048494','KAN-C09849_lib10573_nextseq_n0146_151bp_R1.fastq.gz','SRS19726741','SRP475706','SAMN38644670','PRJNA1048499']	1993	2023-12-04T17:01:00.000Z			BEL	Europe		As reported: animal		3																						604	604204431	277427022	PRJNA1048499									unclassified mycobacteria		Mycobacterium sp.
SAMEA7564261	ERR4831945	WGS	OUCRU-HCMC	ERX4701888	Illumina MiSeq	PAIRED	RANDOM	GENOMIC	ILLUMINA	ERS5320892	ERP125021	['ERR4831945','PRJEB41280','project.CRyPTIC_08_02TB','sample.32884','SAMEA7564261','ERP125021','22479826','ERS5320892','experiment.32884','ERX4701888','run.32884','773347']		2021-11-11T12:00:00.000Z			VNM	Asia						S				S	R	R	S	S				S		S	S	S	S	S	S	198	198833030	136725503	PRJEB41280	['CRyPTIC_reuse_table','Walker_2022']		99.46	829198	28	lineage4.5	HR-TB	['CRyPTIC_OUCRU','tbprofiler','input','Walker_2022','diff','CRyPTIC_reuse_table','tree']	tuberculosis: unclassified		Mycobacterium tuberculosis
SAMEA5189362	ERR4187866	WGS	WELLCOME SANGER INSTITUTE	ERX4149635	HiSeq X Ten	PAIRED	RANDOM	GENOMIC	ILLUMINA	ERS2996857	ERP021867	['ERR4187866','SC_RUN_29589_1#294','480613','fd8af828-ff8f-11e8-9f73-3c4a9275d6c8','ERS2996857','ERX4149635','SAMEA5189362','SC_EXP_29589_1#294','ERP021867','PRJEB19799','15092866','Exploring_the_richness_of_Mycobacterium_bovis_strain_diversity-sc-4667']		2020-06-04T10:49:00.000Z			GBR	Europe																										244	244126834	67155291	PRJEB19799			99.44	1252263	42	La1.8.1	Other	['diff','bovis_GBR','tree','input','tbprofiler']	tuberculosis: animal-adapted	La1	Mycobacterium bovis
SAMN15718753	SRR12380794	WGS	DIVISION OF GENOMIC MEDICINE AND INNOVATION SUPPORT	SRX8879572	NextSeq 500	SINGLE	RANDOM PCR	GENOMIC	ILLUMINA	SRS7140050	SRP275727	['MTBDR180821_S86_good_1.fastq.gz','SRX8879572','MTBDR180821','SRP275727','bp0','SRR12380794','SAMN15718753','15718753','650561','SRS7140050','PRJNA650561']	2019	2020-08-03T23:10:00.000Z		15.87 N 100.99 E	THA	Asia		sputum	Homo sapiens	3	human																					108	108069062	53068904	PRJNA650561									tuberculosis: unclassified		Mycobacterium tuberculosis
SAMEA12854078	ERR11245097	WGS	SWISS TROPICAL AND PUBLIC HEALTH INSTITUTE	ERX10653301	Illumina NovaSeq 6000	SINGLE	RANDOM	GENOMIC	ILLUMINA	ERS10460967	ERP135175	['8cc6b8bd-130a-4c76-a0b2-3197bafe5cc6','ERR11245097','34307646','930268','ERS10460967','ERX10653301','ERP135175','ena-EXPERIMENT-TAB-17-04-2023-19:57:14:469-6291','ena-RUN-TAB-17-04-2023-19:57:14:469-6292','G46552','PRJEB50582','SAMEA12854078']	2016	2023-07-27T09:56:00.000Z			GEO	Asia		sputum																								267	267353262	94270025	PRJEB50582									tuberculosis: unclassified		Mycobacterium tuberculosis
SAMN05577670	SRR4034692	WGS	HARVARD MEDICAL SCHOOL	SRX2025991	Illumina HiSeq 2000	PAIRED	RANDOM	GENOMIC	ILLUMINA	SRS1620420	SRP082185	['323744','P44-Lung4-C1','SRS1620420','796-L4C1a_1.fastq.gz','5577670','SRR4034692','PRJNA323744','SRP082185','SRX2025991','SAMN05577670']	2013-11	2016-08-16T03:38:00.000Z		29.6483 S 30.3318 E	ZAF	Africa	Kwazulu-Natal	lung	Homo sapiens	3	human																					495	495967974	359373915	PRJNA323744								['Napier_2020','denylist','intrapatient_ZAF','input']	tuberculosis: human-adapted	L2.2.1	Mycobacterium tuberculosis
SAMN34030605	SRR24083683	WGS	HARVARD SCHOOL OF PUBLIC HEALTH	SRX19884637	Illumina NovaSeq 6000	PAIRED	RANDOM	GENOMIC	ILLUMINA	SRS17260732	SRP431112	['bp0','SRS17260732','PRJNA950969','SRR24083683','950969','SAMN34030605','SRP431112','VCI_129_1_S43_R1_001.fastq.gz','SRX19884637','34030605','VCI_129']		2023-04-05T17:10:00.000Z			VNM	Asia	Ho Chi Minh City		Homo sapiens	3	human																					0	0	187285304	PRJNA950969			99.11	1595180	54	lineage1.1.1.1	Other	['input','tbprofiler','tree','diff']	tuberculosis: unclassified		Mycobacterium tuberculosis
SAMEA7702116	ERR4972499	WGS	HOSPITAL GENERAL UNIVERSITARIO GREGORIO MARANON	ERX4791155	NextSeq 500	PAIRED	PCR	GENOMIC	ILLUMINA	ERS5458627	ERP125674	['ena-RUN-Hospital General Universitario Gregorio Maranon-10-12-2020-12:56:41:075-29','SAMEA7702116','17760131','PRJEB41837','ERS5458627','ERX4791155','ena-STUDY-Hospital General Universitario Gregorio Maranon-10-12-2020-11:15:07:381-97','ERR4972499','ARG26963-16','698873','ERP125674','ena-EXPERIMENT-Hospital General Universitario Gregorio Maranon-10-12-2020-12:56:41:075-29']	2016	2021-02-07T04:53:00.000Z			ARG	South America			Homo sapiens	3	human																					673	673506430	286896837	PRJEB41837			99.63	1646688	51	lineage4.4.1.1	MDR-TB	['tree','input','standford','diff','tbprofiler']	tuberculosis: unclassified		Mycobacterium tuberculosis
SAMN03246412	SRR1723673	WGS	INSTITUTE OF PATHOGEN BIOLOGY, CAMS&PUMC	SRX816928	Illumina Genome Analyzer IIx	SINGLE	RANDOM	GENOMIC	ILLUMINA	SRS797161	SRP051327	['07MDR16109 WGS','268900','07MDR16109.fastq.bz2','07MDR16109','PRJNA268900','3246412','SRR1723673','SAMN03246412','SRP051327','SRS797161','SRX816928']	2007	2015-01-09T05:56:00.000Z			CHN	Asia	Henan	sputum	Homo sapiens	3	human																					434	434066400	300655159	PRJNA268900								['Napier_2020','input']	tuberculosis: human-adapted	L2.2.1	Mycobacterium tuberculosis
SAMN18700342	SRR14211515	WGS	SICHUAN UNIVERSITY	SRX10578134	Illumina HiSeq 2000	PAIRED	RANDOM	GENOMIC	ILLUMINA	SRS8682670	SRP314417	['SRR14211515','SAMN18700342','LD18126','BKDL190824176-1a-A2_L1_1_clean.fq.gz','bp0','PRJNA721130','SRP314417','18700342','721130','SRS8682670','SRX10578134']	2018	2021-04-12T06:41:00.000Z		25.43 N 106.43 E	CHN	Asia	Guizhou	sputum	Homo sapiens	3	human																					1208	1208400231	416238405	PRJNA721130									tuberculosis: unclassified		Mycobacterium tuberculosis
SAMN32938673	SRR23252661	WGS	PUBLIC HEALTH AGENCY OF CANADA, NATIONAL MICROBIOLOGY LABORATORY	SRX19198133	Illumina MiSeq	PAIRED	other	GENOMIC	ILLUMINA	SRS16608068	SRP419384	['25_forward.fastqsanger','25_WGS','SRR23252661','SRS16608068','SRX19198133','32938673','SRP419384','25','PRJNA928676','bp0','928676','SAMN32938673']	2022	2023-01-27T09:09:00.000Z			CAN	North America			Homo sapiens	3	human																					798	798553990	494126920	PRJNA928676			99.24	1509706	58	lineage1.2.1.2.1	Sensitive	['diff','input','tree','tbprofiler']	tuberculosis: unclassified		Mycobacterium tuberculosis
SAMN41472053	SRR29096733	WGS	FIND, THE FOUNDATION FOR INNOVATIVE NEW DIAGNOSTICS	SRX24621026	Illumina HiSeq 2000	PAIRED	RANDOM	GENOMIC	ILLUMINA	SRS21358181	SRP507535	['SRX24621026','TB-CPath-Stephen-IS-1031-1800022_S19_R1_001.fastq.gz','AFDEC7_5B6883B4B8F4_1800022','SAMN41472053','41472053','AFDEC7_5B6883B4B8F4','SRP507535','PRJNA1109295','SRR29096733','SRS21358181','1109295']		2024-05-21T10:13:00.000Z							Homo sapiens	3	human																					472	472359408	206815094	PRJNA1109295								WHO_mutations_2023	tuberculosis: unclassified		Mycobacterium tuberculosis
SAMN12825629	SRR10305844	WGS	CHINESE CENTER FOR DISEASE CONTROL AND PREVENTION	SRX7017037	Illumina HiSeq 2500	PAIRED	RANDOM	GENOMIC	ILLUMINA	SRS5538254	SRP226155	['SAMN12825629','PRJNA573798','233_1.fq.gz','SRP226155','233','SRR10305844','SRX7017037','12825629','SRS5538254','CN1057','573798','bp0']	2007	2019-10-18T05:28:00.000Z		30.16 N 118.66 E	CHN	Asia	Anhui	sputum	Homo sapiens	3	human																					1514	1514101454	769276629	PRJNA573798								input	tuberculosis: unclassified		Mycobacterium tuberculosis
SAMEA115751536	ERR13292419	WGS	UNIVERSITY OF OXFORD, NUFFIELD DEPARTMENT OF MEDIC	ERX12662905	Illumina MiSeq	PAIRED	RANDOM PCR	GENOMIC	ILLUMINA	ERS20267823	ERP161058	['ERR13292419','1124794','ERS20267823','ERX12662905','41910476','webin-reads-67cda60ab7f3','b28b5ff0-515d-42d2-bc0f-19e45ec26bb9','ERP161058','67cda60ab7f3','PRJEB76547','SAMEA115751536']	2020	2024-08-10T05:45:00.000Z			USA	North America																										500	500430172	303825414	PRJEB76547								CRyPTIC_2024	tuberculosis: unclassified		Mycobacterium tuberculosis
SAMEA1403848	ERR133854	WGS	SC	ERX109872	Illumina HiSeq 2000	PAIRED	RANDOM	GENOMIC	ILLUMINA	ERS094143	ERP000192	['PRJEB2138','1088866','203970','ERS094143','ERX109872','SAMEA1403848','ERR133854','0389Z-sc-2012-02-09T18:56:02Z-1355187','Variation discovery in Russian TB isolates-sc-2010-04-20','SC_RUN_7755_3#57','Variation discovery in Russian TB isolates-sc-2010','ERP000192','SC_EXP_7755_3#57']	2008	2014-09-28T13:56:00.000Z			RUS	Europe	Samara		Homo sapiens	3	human	S	R			R		R						R	R				R			554	554505400	352539120	PRJEB2138	CRyPTIC_WHO2021_PMC7612554		99.51	1784666	41	lineage2.2.1	Pre-XDR-TB	['diff','Napier_2020','tbprofiler','tree','Menardo_2018','Nimmo_2024','input','Walker_2022']	tuberculosis: human-adapted	L2.2.1	Mycobacterium tuberculosis
SAMN08795142	SRR6896458	WGS	SAN RAFFAELE	SRX3846445	Illumina MiSeq	PAIRED	RANDOM	GENOMIC	ILLUMINA	SRS3090752	SRP128089	['IF00020880_S26.gatk.bam','428596','SAMN08795142','SRP128089','SRX3846445','SRR6896458','8795142','bp0','IF00020880_WGS','PRJNA428596','SRS3090752','IF00020880']		2018-03-27T13:26:00.000Z							Homo sapiens	3	human																					671	671211317	427607240	PRJNA428596			99.68	447513	24	lineage4.1.2.1	Sensitive	['input','tbprofiler','diff']	tuberculosis: unclassified		Mycobacterium tuberculosis
SAMN19113337	SRR14519884	WGS	MDUPHL	SRX10865183	NextSeq 500	PAIRED	RANDOM	GENOMIC	ILLUMINA	SRS8960523	SRP319622	['SRR14519884','SRP319622','SRX10865183','SRS8960523','729189','PRJNA729189','NS500345_HVW53AFXX_AUSMDU00010846','19113337','bp0','AUSMDU00010846','SAMN19113337','AUSMDU00010846_R1.fq.gz']	2010	2021-05-15T03:48:00.000Z			AUS	Oceania	Northern Territory		Homo sapiens	3	human																					585	585750514	269003543	PRJNA729189			99.54	1566510	54	lineage4.1.2.1	MDR-TB	['diff','tree','input','tbprofiler']	tuberculosis: unclassified		Mycobacterium tuberculosis
SAMN14516586	SRR11461679	WGS	NOGUCHI MEMORIAL INSTITUTE FOR MEDICAL RESEARCH - UNIVERSITY OF GHANA	SRX8038988	Illumina HiSeq 2500	PAIRED	RANDOM	GENOMIC	ILLUMINA	SRS6410938	SRP254440	['616081','14516586','SAMN14516586','PRJNA616081','G32006.R1.fastq.gz','TBNm 2749','SRP254440','SRR11461679','SRX8038988','SRS6410938','G32006','bp0']	2014	2020-04-02T02:21:00.000Z		5.63 N 0.18 W	GHA	Africa			Homo sapiens	3	human																					755	755331530	382641098	PRJNA616081			99.65	1714641	39	lineage4.6.5	Other	['tbprofiler','input','diff','tree']	tuberculosis: unclassified		Mycobacterium tuberculosis
SAMEA3671507	ERR1199067	WGS	UNIVERSITY OF BASEL	ERX1271325	Illumina HiSeq 2500	SINGLE	RANDOM	GENOMIC	ILLUMINA	ERS978656	ERP012852	['5807163','ena-STUDY-UNIVERSITY OF BASEL-19-10-2015-17:08:25:268-8','G00712','ERP012852','PRJEB11460','ERS978656','ERR1199067','SAMEA3671507','343620','ERX1271325','ena-RUN-UNIVERSITY OF BASEL-05-01-2016-09:46:14:197-94','ena-EXPERIMENT-UNIVERSITY OF BASEL-05-01-2016-09:46:14:197-94']		2016-09-29T15:14:00.000Z																														380	380122482	288884447	PRJEB11460								['Menardo_2021','Stucki_2016','Napier_2020']	tuberculosis: human-adapted	L4.6.1.1	Mycobacterium tuberculosis
SAMEA7548791	ERR4815431	WGS	PUBLIC HEALTH ENGLAND	ERX4685273	Illumina HiSeq 2500	PAIRED	RANDOM	GENOMIC	ILLUMINA	ERS5305443	ERP124941	['ERX4685273','ERR4815431','773303','sample.18251','run.18251','project.PHE-TB','ERP124941','experiment.18251','SAMEA7548791','ERS5305443','PRJEB41201','22468188']		2021-11-10T14:01:00.000Z			GBR	Europe																										212	212901773	106287806	PRJEB41201								['input','CRyPTIC_PHE']	tuberculosis: unclassified		Mycobacterium tuberculosis
SAMEA5163947	ERR4024745	WGS	WELLCOME SANGER INSTITUTE	ERX4026133	HiSeq X Ten	PAIRED	RANDOM	GENOMIC	ILLUMINA	ERS2971670	ERP112727	['PRJEB30294','ERR4024745','The_Genomics_of_Multidrug_Resistant_Tuberculosis_Transmission__NIHR_funded_-sc-5364','ERP112727','14627822','SAMEA5163947','626130','SC_EXP_28832_4#232','ERS2971670','ERX4026133','268fd3fa-6414-11e8-bf99-3c4a9275d6c8','SC_RUN_28832_4#232']		2020-04-19T14:55:00.000Z																														340	340463324	74596613	PRJEB30294			99.57	1807963	62	lineage4.1.2.1	Sensitive	['input','tbprofiler','tree','diff']	tuberculosis: unclassified		Mycobacterium tuberculosis
SAMEA5975417	ERR3559669	WGS	FUDAN UNIVERSITY	ERX3559420	Illumina HiSeq 2500	PAIRED	RANDOM PCR	GENOMIC	ILLUMINA	ERS3778254	ERP117507	['15231195','ena-EXPERIMENT-FUDAN UNIVERSITY-25-09-2019-16:05:21:811-597','PRJEB34582','ERS3778254','ERP117507','ERR3559669','639250','SAMEA5975417','ena-RUN-FUDAN UNIVERSITY-25-09-2019-16:05:21:811-597','SC0597','ERX3559420','ena-STUDY-FUDAN UNIVERSITY-25-09-2019-16:05:44:667-292']	2018	2020-06-13T20:30:00.000Z			CHN	Asia		sputum	Homo sapiens	3	human																					769	769803600	326506883	PRJEB34582			99.57	1781260	60	lineage2.2.1	Sensitive	['tree','tbprofiler','Menardo_2021','input','diff']	tuberculosis: human-adapted	L2	Mycobacterium tuberculosis
SAMN02414851	['SRR1165535','SRR1162709','SRR1166864','SRR1165553']	WGS		['SRX467951','SRX465847']	Illumina HiSeq 2000	PAIRED	RANDOM	GENOMIC	ILLUMINA	SRS553716		['2527943.WR39305.Pond-315559.C3R2YACXX140127.P','SRR1162709','SRR1165535','PRJNA229360','SRX467951','C33J6ACXX140118.2.tagged_426.bam','SAMN02414851','2414851','C33J6ACXX140118.3.tagged_426.bam','C3R2YACXX140127.1.Illumina_P5-Fanip_P7-Focok.bam','BTB04-011','SRR1166864','SRX465847','SRS553716','SRR1165553','2527943.WR39306.Solexa-210659.C33J6ACXX140118.P','PRJNA229216','SRP036664','229216','C3R2YACXX140127.2.Illumina_P5-Fanip_P7-Focok.bam']					SWE	Europe		sputum	Homo sapiens	3	human	S						R					R	R					S	S		2272	2274594336	1238675275	PRJNA229216	CRyPTIC_WHO2021_PMC7612554		99.44	7124351	161	lineage2.2.1	MDR-TB	['Napier_2020','tree','Menardo_2021','Walker_2022','Menardo_2018','tbprofiler','input','Nimmo_2024','diff']	tuberculosis: human-adapted	L2.2.1	Mycobacterium tuberculosis
SAMN41146538	SRR28858754	WGS	WADSWORTH CENTER	SRX24418562	NextSeq 550	PAIRED	RANDOM	GENOMIC	ILLUMINA	SRS21174030	SRP338930	['SRS21174030','PRJNA766641','SAMN41146538','IDR2200012374-01-01','41146538','SRR28858754','IDR2200012374-01-01.R1.fastq.gz','766641','SRX24418562','SRP338930']	2022	2024-05-01T09:20:00.000Z			USA	North America	New York state		Homo sapiens	3	human																					452	452772631	192883611	PRJNA766641			99.59	1692989	56	lineage2.2.1	Pre-XDR-TB	['tbprofiler','diff','input','tree']	tuberculosis: unclassified		Mycobacterium tuberculosis
SAMEA7563602	ERR4831161	WGS	IML GAUTING	ERX4701145	NextSeq 500	PAIRED	RANDOM	GENOMIC	ILLUMINA	ERS5320234	ERP125015	['22479168','PRJEB41274','ERS5320234','773341','ERR4831161','run.31175','project.Cryptic_12th','SAMEA7563602','sample.31175','experiment.31175','ERX4701145','ERP125015']		2021-11-11T11:06:00.000Z			DEU	Europe						S				S	S	S	S	S				S		S	S	S	S	S	S	740	740226744	328143350	PRJEB41274	['Walker_2022','CRyPTIC_reuse_table']		99.6	1631415	55	lineage3	Sensitive	['Walker_2022','tree','tbprofiler','CRyPTIC_reuse_table','CRyPTIC_Gauting','input','diff']	tuberculosis: unclassified		Mycobacterium tuberculosis
SAMEA2534853	ERR552724	WGS	FZB	ERX511793	Illumina HiSeq 2500	PAIRED		GENOMIC	ILLUMINA	ERS458255	ERP010814	['PRJEB9680','6708-09_genoscreen_genoscreen_2013-03-28_101bp','ena-STUDY-FZB-22-06-2015-17:16:39:392-292','3794181','287903','6708-09','ERS458255','ERX511793','SAMEA2534853','ERR552724','ERP010814']		2015-06-25T07:35:00.000Z			DEU	Europe										S		S					S	S	S							834	834257374	554270840	PRJEB9680	CRyPTIC_WHO2021_PMC7612554		99.58	1496339	34	lineage4.5	Sensitive	['Napier_2020','tree','tbprofiler','Menardo_2018','Walker_2022','input','diff','Menardo_2021']	tuberculosis: human-adapted	L4.5	Mycobacterium tuberculosis
SAMN30963920	SRR21677250	WGS	WADSWORTH CENTER	SRX17675562	Illumina MiSeq	PAIRED	RANDOM	GENOMIC	ILLUMINA	SRS15207453	SRP338930	['766641','30963920','PRJNA766641','IDR1800008198','SRX17675562','IDR1800008198-01-01_S16_L001_R1_001.fastq.gz','SRS15207453','SAMN30963920','SRP338930','SRR21677250']	2018	2022-09-22T14:25:00.000Z			USA	North America	New York state		Homo sapiens	3	human																					524	524140844	325405086	PRJNA766641			99.57	1366650	71	lineage2.2.2	Sensitive	['tbprofiler','diff','tree','input']	tuberculosis: unclassified		Mycobacterium tuberculosis
SAMN16522133	SRR12882636	WGS	SWISSTPH	SRX9348539	Illumina HiSeq 2000	PAIRED		GENOMIC	ILLUMINA	SRS7571524	SRP288262	['PRJNA670836','16522133','SAMN16522133','BSSE-QGF-38007','SRS7571524','SRR12882636','SRX9348539','SRP288262','bp0','G04843','670836','BSSE_QGF_38007_C7HBMANXX_8_H9_G04843_JFe_100915_GCTACGCT_CTAAGCCT_S72_L008_R1_001.fastq.gz']		2020-10-23T06:33:00.000Z			UGA	Africa		sputum	Homo sapiens	3	human																					217	217283522	126460788	PRJNA670836			98.84	1255669	27	lineage3	MDR-TB	['diff','tbprofiler','tree','input']	tuberculosis: unclassified		Mycobacterium tuberculosis
SAMEA7156674	['ERR5864286','ERR5864287']	WGS		['ERX5510082','ERX5510081']	Illumina HiSeq 2500	PAIRED		GENOMIC	ILLUMINA	ERS4917137		['ERR5864287','G03118','ena-EXPERIMENT-Swiss Tropical and Public Health Institute-03-05-2021-19:33:15:125-751','ERP123095','ena-RUN-Swiss Tropical and Public Health Institute-03-05-2021-19:33:15:125-750','19060368','674180','ena-EXPERIMENT-Swiss Tropical and Public Health Institute-03-05-2021-19:33:15:125-750','ERX5510082','SAMEA7156674','ERR5864286','PRJEB39561','ERS4917137','SRS8942525','ERX5510081','ena-RUN-Swiss Tropical and Public Health Institute-03-05-2021-19:33:15:125-751','ena-STUDY-Swiss Tropical and Public Health Institute-27-07-2020-11:23:30:592-1894']					GEO	Asia																										683	683995634	372125734	PRJEB39561			99.54	4711349	105	lineage2.2.1	MDR-TB	['R-MDR_GEO','tree','diff','input','tbprofiler']	tuberculosis: unclassified		Mycobacterium tuberculosis
SAMEA7546770	ERR4813265	WGS	UNIVERSIDAD PERUANA CAYETANO HEREDIA	ERX4683255	Illumina NovaSeq 6000	PAIRED	RANDOM	GENOMIC	ILLUMINA	ERS5303425	ERP124939	['ERP124939','ERS5303425','ERR4813265','project.Peru_Wellcome','SAMEA7546770','experiment.30655','22466164','ERX4683255','run.30655','sample.30655','PRJEB41199','773301']	2019	2021-11-10T09:07:00.000Z			PER	South America						S				S	S	S	S	S				S		S	S	S	S		S	810	810609072	260527234	PRJEB41199	['Walker_2022','CRyPTIC_reuse_table']		99.6	1858962	64	lineage4.1.2.1	HR-TB	['tbprofiler','CRyPTIC_UPCH','diff','standford','CRyPTIC_reuse_table','input','tree','Walker_2022']	tuberculosis: unclassified		Mycobacterium tuberculosis
SAMEA115741106	ERR13266483	WGS	UNIVERSITY OF OXFORD, NUFFIELD DEPARTMENT OF MEDIC	ERX12636909	NextSeq 500	PAIRED	RANDOM PCR	GENOMIC	ILLUMINA	ERS20250849	ERP161058	['SAMEA115741106','webin-reads-abfba509a484','ERR13266483','b28b5ff0-515d-42d2-bc0f-19e45ec26bb9','ERX12636909','PRJEB76547','1124794','abfba509a484','ERS20250849','ERP161058','41869044']	2020	2024-08-22T18:32:00.000Z			IND	Asia																										658	658761000	298377959	PRJEB76547								CRyPTIC_2024	tuberculosis: unclassified		Mycobacterium tuberculosis
SAMEA104360960	ERR2988382	WGS	WELLCOME SANGER INSTITUTE	ERX2990797	HiSeq X Ten	PAIRED	RANDOM	GENOMIC	ILLUMINA	ERS1985938	ERP024108	['ERX2990797','Mycobacteria_in_non_CF_bronchiectasis_patients-sc-4853','ERR2988382','SC_EXP_24497_8#248','10670059','PRJEB21813','ERS1985938','SAMEA104360960','512657','ERP024108','SC_RUN_24497_8#248','9b17b2e6-a525-11e7-854e-3c4a9275d6c8']		2019-05-19T21:38:00.000Z																														307	307971446	131331154	PRJEB21813									NTM: avium complex		Mycobacterium avium
SAMN15853944	SRR12476469	AMPLICON	IRCCS SAN RAFFAELE SCIENTIFIC INSTITUTE	SRX8970171	Illumina MiniSeq	PAIRED	PCR	GENOMIC	ILLUMINA	SRS7225845	SRP278074	['260_S14_L001_R1_001.fastq.gz','Culture_147','657967','SRS7225845','SRP278074','15853944','SAMN15853944','SRR12476469','260','SRX8970171','PRJNA657967']		2020-08-19T11:11:00.000Z			ERI	Africa		sputum	Homo sapiens	3	human																					77	77327880	31116771	PRJNA657967									tuberculosis: unclassified		Mycobacterium tuberculosis
G2236													2018				ESP	Europe	province of Valencia					S					S																				No	99.62	1491556	72	lineage4.3.3	Sensitive	['diff','TGU','input','tree','tbprofiler']	tuberculosis: unclassified		Mycobacterium tuberculosis
SAMN08436031	SRR6650402	WGS	SAN RAFFAELE	SRX3628060	Illumina HiSeq 2500	PAIRED	RANDOM	GENOMIC	ILLUMINA	SRS2894846	SRP128089	['131096_WGS','SRP128089','131096','8436031','SRS2894846','131096_210916_BGD_210916_100.gatk.bam','SRX3628060','PRJNA428596','bp0','SRR6650402','SAMN08436031','428596']		2018-02-21T13:23:00.000Z			BGD	Asia			Homo sapiens	3	human					S		S		S				S	S				S			106	106176553	43816774	PRJNA428596	CRyPTIC_WHO2021_PMC7612554		99.55	891258	20	lineage2.2.1.1	Sensitive	['tree','tbprofiler','Walker_2022','input','diff']	tuberculosis: unclassified		Mycobacterium tuberculosis
SAMEA115740488	ERR13265791	WGS	UNIVERSITY OF OXFORD, NUFFIELD DEPARTMENT OF MEDIC	ERX12636180	Illumina NovaSeq 6000	PAIRED	RANDOM PCR	GENOMIC	ILLUMINA	ERS20250231	ERP161058	['ERX12636180','SAMEA115740488','webin-reads-dc613ac12d62','PRJEB76547','1124794','ERP161058','41868487','dc613ac12d62','ERS20250231','b28b5ff0-515d-42d2-bc0f-19e45ec26bb9','ERR13265791']	2021	2024-08-05T16:53:00.000Z			VNM	Asia																										698	698198330	233381475	PRJEB76547								CRyPTIC_2024	tuberculosis: unclassified		Mycobacterium tuberculosis
SAMN33756579	SRR23862123	WGS	NIH / NIAID	SRX19674572	NextSeq 500	PAIRED	RANDOM	GENOMIC	ILLUMINA	SRS17044825	SRP427259	['SAMN33756579','33756579','PRJNA944654','bp0','SRS17044825','SRX19674572','TBPO-2050_lib46169_nextseq_ny0019_151bp.filtered_2nd.1.fastq.gz','SRP427259','944654','SRR23862123','38052']	2021	2023-03-17T00:35:00.000Z		41.7151 N 44.8271 E	GEO	Asia	Tbilisi	sputum	Homo sapiens	3	human																					418	418933374	139563131	PRJNA944654			99.43	1753895	56	lineage4.8	Other	['tbprofiler','tree','diff','input']	tuberculosis: unclassified		Mycobacterium tuberculosis
SAMEA2267060	ERR473355	WGS	SC	ERX439186	Illumina HiSeq 2000	PAIRED	RANDOM	GENOMIC	ILLUMINA	ERS374529	ERP001072	['ERP001072','Karonga_Prevention_Study__KPS____whole_genome_sequ','SAMEA2267060','ERX439186','PRJEB2794','ERR473355','204548','SC_EXP_11982_8#82','ERS374529','2752098','SC_RUN_11982_8#82','79132-sc-1781439','Karonga_Prevention_Study__KPS____whole_genome_sequencing_in_a_whole_population-sc-2011-12-13T10:33:26Z-2066']		2014-05-14T17:19:00.000Z			MWI	Africa	Karonga																									304	304891000	158700279	PRJEB2794			99.7	2279824	53	lineage4.3.4.2.1	Sensitive	['Menardo_2021','input','Karonga_Prevention_Study','tree','diff','Menardo_2018','tbprofiler']	tuberculosis: human-adapted	L4	Mycobacterium tuberculosis
SAMN22261872	SRR17133559	AMPLICON	BEIJING CHEST HOSPITAL	SRX13318080	Ion Torrent Proton	PAIRED	PCR	GENOMIC	ION_TORRENT	SRS11226261	SRP349266	['PRJNA771241','32.bam','22261872','SRS11226261','SAMN22261872','sample_32','sample32.bam','SRR17133559','771241','SRX13318080','bp0','SRP349266']	2020	2021-12-04T21:09:00.000Z			CHN	Asia	Beijing	As reported: tissue sample	Homo sapiens	3	human																					275	275912410	195124789	PRJNA771241									unclassified mycobacteria		Mycobacterium sp.
SAMN26934648	SRR18474054	WCS	FUDAN UNIVERSITY	SRX14606160	HiSeq X Ten	PAIRED	PCR	GENOMIC	ILLUMINA	SRS12374573	SRP365807	['SRS12374573','SRX14606160','bp0','TB18995','26934648','E147','SAMN26934648','SRR18474054','TB18995_R1.fastq.gz','SRP365807','PRJNA819540','819540']	2018	2022-03-24T23:32:00.000Z		22.55 N 114.09 E	CHN	Asia	Shenzhen	sputum	Homo sapiens	3	human																					1824	1824696900	667776066	PRJNA819540									tuberculosis: unclassified		Mycobacterium tuberculosis
SAMEA7548804	ERR4815444	WGS	PUBLIC HEALTH ENGLAND	ERX4685286	Illumina MiSeq	PAIRED	RANDOM	GENOMIC	ILLUMINA	ERS5305456	ERP124941	['ERX4685286','773303','22468201','project.PHE-TB','ERS5305456','run.18264','ERP124941','sample.18264','experiment.18264','PRJEB41201','ERR4815444','SAMEA7548804']		2021-11-10T14:07:00.000Z			GBR	Europe																										530	530764999	348523944	PRJEB41201			99.93	1491062	48	lineage4.9	Sensitive	['tbprofiler','CRyPTIC_PHE','diff','input']	tuberculosis: unclassified		Mycobacterium tuberculosis
SAMEA13292819	ERR9119683	WGS	UNIVERSITY OF OXFORD, NUFFIELD DEPARTMENT OF MEDIC	ERX8662232	NextSeq 500	PAIRED	RANDOM	GENOMIC	ILLUMINA	ERS10895749	ERP136042	['run.3156.1.98691d28d2d18323c3dab48cb2c74391','862822','ERP136042','ERR9119683','project.SeqTreat_Borstel1','30299315','ERS10895749','PRJEB51410','ERX8662232','SAMEA13292819','sample.3156.2093342f','experiment.3156.c644b80b']		2024-08-06T01:52:00.000Z																														1040	1040284968	475369257	PRJEB51410								CRyPTIC_SeqTreat_Borstel	tuberculosis: unclassified		Mycobacterium tuberculosis
SAMN38204640	SRR26788327	WGS	HMS	SRX22486578	Illumina HiSeq 4000	SINGLE	cDNA	GENOMIC	ILLUMINA	SRS19499923	SRP471323	['bp0','SRX22486578','1039243','SAMN38204640','PRJNA1039243','=MID(A253, 5,5)','SRS19499923','38204640','Peru10762','SRP471323','SRR26788327','Peru10762_R1.fastq.gz']	2021	2023-11-11T09:55:00.000Z			PER	South America		sputum	Homo sapiens	3	human																					393	393011400	127389580	PRJNA1039243								standford	tuberculosis: unclassified		Mycobacterium tuberculosis
SAMN40031448	SRR28045919	WGS	CHRISTIAN MEDICAL COLLAGE, VELLORE	SRX23697279	Illumina NovaSeq 6000	PAIRED	RANDOM	GENOMIC	ILLUMINA	SRS20527205	SRP226525	['PRJNA575883','40031448','SRS20527205','SAMN40031448','575883','702010145','702010145_R1.fastq.gz','SRX23697279','SRR28045919','SRP226525']	2021	2024-02-22T07:28:00.000Z		21.7679 N 78.8718 E	IND	Asia	Madhya Pradesh - Bhairopur		Homo sapiens	3	human																					1377	1377056882	589054110	PRJNA575883			95.15	1623904	47	lineage3	Sensitive	['input','tree','diff','tbprofiler']	tuberculosis: unclassified		Mycobacterium tuberculosis
SAMN37457332	SRR26111937	WGS	WADSWORTH CENTER	SRX21826291	Illumina MiSeq	PAIRED	RANDOM	GENOMIC	ILLUMINA	SRS18925900	SRP338930	['SRS18925900','766641','SRR26111937','IDR2100078556','PRJNA766641','SRP338930','IDR2100078556-01-01','SAMN37457332','SRX21826291','37457332','IDR2100078556-01-01.R1.fastq.gz']	2021	2023-09-19T16:18:00.000Z			USA	North America	New York state	cerebrospinal fluid	Homo sapiens	3	human																					396	396055026	252581306	PRJNA766641									tuberculosis: unclassified		Mycobacterium tuberculosis
SAMN18118109	SRR13837583	WGS	UNIVERISTY OF ANTWERP	SRX10215938	Illumina HiSeq 2500	PAIRED		GENOMIC	ILLUMINA	SRS8360701	SRP308980	['SAMN18118109','706121','SRX10215938','18118109','COV20-FASTA18-MCOV20-CONTMix1-CPER1-SEED1329430887','SRP308980','STUDYCOV20-FASTA18-MCOV20-CONTMix1-CPER1-SEED1329430887.R1.fastq.gz','PRJNA706121','bp0','SRR13837583','ID1329430887','SRS8360701']	2021	2021-03-03T03:50:00.000Z						simulated/in silico																								89	89121000	47001794	PRJNA706121								['denylist','input','laboratory_synthetic']	tuberculosis: human-adapted	L4	Mycobacterium tuberculosis	H37Rv
SAMN37848079	SRR26399230	WGS	UNIVERSITY OF MELBOURNE/ THE PETER DOHERTY INSTITUTE FOR INFECTION AND IMMUNITY	SRX22105167	Illumina HiSeq 4000	PAIRED	RANDOM	GENOMIC	ILLUMINA	SRS19170249	SRP466602	['PRJNA1028637','bp0','SAMN37848079','Sample_160','SRP466602','Sample_160_1.fastq.gz','SRX22105167','37848079','SRR26399230','1028637','SRS19170249']		2023-10-16T19:04:00.000Z		10.8231 N 106.6297 E	VNM	Asia	Ho Chi Minh City	cerebrospinal fluid	Homo sapiens	3	human																					559	559480685	277726395	PRJNA1028637			99.57	1536470	51	lineage2.2.1	Sensitive	['tree','diff','input','tbprofiler']	tuberculosis: unclassified		Mycobacterium tuberculosis
SAMN10448967	SRR8236345	WGS	UNIVERSITY OF VIRGINIA	SRX5054704	NextSeq 500	PAIRED	PCR	GENOMIC	ILLUMINA	SRS4071727	SRP170073	['SRR8236345','SRX5054704','SAMN10448967','S39_R1.fastq.gz','506132','S39','SRS4071727','PRJNA506132','SRP170073','10448967','bp0']	2013	2018-11-21T17:26:00.000Z	Mycobacterium avium complex disease	38.03 N 78.51 W	USA	North America	Virginia	sputum	Homo sapiens	3	human																					1589	1589405641	741803563	PRJNA506132									NTM: avium complex		Mycobacterium avium
SAMEA115749353	ERR13290204	WGS	UNIVERSITY OF OXFORD, NUFFIELD DEPARTMENT OF MEDIC	ERX12660690	Illumina MiSeq	PAIRED	RANDOM PCR	GENOMIC	ILLUMINA	ERS20265640	ERP161058	['41908520','ERS20265640','1124794','SAMEA115749353','ERP161058','webin-reads-60e3cdbc257b','b28b5ff0-515d-42d2-bc0f-19e45ec26bb9','ERX12660690','ERR13290204','PRJEB76547','60e3cdbc257b']	2017	2024-08-24T02:05:00.000Z			GBR	Europe																										287	287308963	197869392	PRJEB76547								CRyPTIC_2024	tuberculosis: unclassified		Mycobacterium tuberculosis
SAMN09725689	SRR7617754	WGS	AGRESEARCH	SRX4482330	Illumina MiSeq	PAIRED	RANDOM PCR	GENOMIC	ILLUMINA	SRS3606679	SRP155672	['AgR160712_R2.fastq.gz','479921','SRR7617754','SRX4482330','PRJNA479921','SRP155672','AgR160712','SAMN09725689','SRS3606679','9725689']	2016	2018-07-29T22:09:00.000Z			NZL	Oceania	Stony Creek		Sus scrofa domesticus	2	domestic pig																					421	421137373	299701523	PRJNA479921			99.43	535551	27	La1.8.1	Other	['tbprofiler','diff','input','tree']	tuberculosis: animal-adapted	La1	Mycobacterium bovis
SAMN17301437	SRR13423591	WGS	SCHOOL OF PUBLIC HEALTH, FUDAN UNIVERSITY	SRX9838706	Illumina Genome Analyzer	PAIRED	RANDOM	GENOMIC	ILLUMINA	SRS8021001	SRP301501	['XTBDNA-17-053_1.fastq.gz','SRR13423591','SRS8021001','PRJNA691674','691674','17301437','XTBDNA-17-053','bp0','SRP301501','SRX9838706','SAMN17301437']	2014-12	2021-01-13T04:17:00.000Z			CHN	Asia	Jiangsu	sputum	Homo sapiens	3	human																					900	900537726	359788774	PRJNA691674			99.16	1621689	45	lineage2.2.1	Pre-XDR-TB	['tree','diff','input','tbprofiler']	tuberculosis: unclassified		Mycobacterium tuberculosis
SAMEA114440354	ERR12079754	Targeted-Capture	TBGROUP-OUCRU	ERX11462121	Illumina MiSeq	PAIRED	RANDOM	GENOMIC	ILLUMINA	ERS16428138	ERP151447	['ERR12079754','ERS16428138','ERP151447','ena-SAMPLE-TAB-27-09-2023-11:56:17:534-71219','be80aa29-2188-4f51-829b-ae928cd36f42','SAMEA114440354','PRJEB66382','ena-RUN-TAB-27-09-2023-12:00:05:472-71440','ena-EXPERIMENT-TAB-27-09-2023-12:00:05:471-71439','37641522','1022981','ERX11462121']	2014	2023-10-02T07:10:00.000Z			VNM	Asia																										171	171877010	103619454	PRJEB66382									tuberculosis: unclassified		Mycobacterium tuberculosis
SAMEA115163060	ERR12544152	WGS	NATIONAL INSTITUTE OF HEALTH DR. RICARDO JORGE	ERX11918429	NextSeq 550	PAIRED	RANDOM	GENOMIC	ILLUMINA	ERS17970854	ERP111748	['ERS17970854','ERX11918429','39686943','PRJEB29446','ERP111748','ERR12544152','PT_TB0763','INSA_27102018','505027','SAMEA115163060']	2023	2024-02-03T13:59:00.000Z			PRT	Europe																										449	449094838	202608455	PRJEB29446			99.73	1542373	53	lineage4.3.3	Sensitive	['diff','input','tbprofiler','tree']	tuberculosis: unclassified		Mycobacterium tuberculosis
SAMN31423527	SRR22048489	WGS	NATIONAL INSTITUTE OF INFECTIOUS DISEASES "L. SPALLANZANI"	SRX18029428	Illumina MiSeq	PAIRED	RANDOM	GENOMIC	ILLUMINA	SRS15536435	SRP373287	['SRR22048489','SP1597','834606','SRX18029428','SRP373287','31423527','SAMN31423527','SP1597_S11_L001_R1_001.fastq.gz','bp0','SRS15536435','PRJNA834606']	2021	2022-10-26T15:25:00.000Z		41.86 N 12.45 E	ITA	Europe	Rome	sputum	Homo sapiens	3	human																					339	339138405	207224306	PRJNA834606								input	tuberculosis: unclassified		Mycobacterium tuberculosis
SAMEA13300276	ERR9125519	WGS	UNIVERSITY OF OXFORD, NUFFIELD DEPARTMENT OF MEDIC	ERX8668780	Illumina MiSeq	PAIRED	RANDOM	GENOMIC	ILLUMINA	ERS10903093	ERP136068	['experiment.922.8a14d29f','30301344','PRJEB51436','ERP136068','ERX8668780','project.SeqTreat_PHO1','862828','SAMEA13300276','ERR9125519','ERS10903093','sample.922.81ae9bb8','run.922.1.7a925fab0e8f48743d7ffd900c516019']		2024-07-26T15:15:00.000Z			CAN	North America	Ontario																									349	349215710	222932495	PRJEB51436								CRyPTIC_PublicHealthOntario	tuberculosis: unclassified		Mycobacterium tuberculosis
SAMN41390059	SRR29017528	WGS	FIND, THE FOUNDATION FOR INNOVATIVE NEW DIAGNOSTICS	SRX24544194	Illumina HiSeq 2000	PAIRED	RANDOM	GENOMIC	ILLUMINA	SRS21288718	SRP507535	['SRS21288718','TB-IS-1047-1682-09-LAM_S210_R1_001.fastq.gz','SAMN41390059','PRJNA1109295','SRR29017528','20B5E1_FE952231E6E2_1682-09','41390059','20B5E1_FE952231E6E2','1109295','SRX24544194','SRP507535']		2024-05-14T09:38:00.000Z							Homo sapiens	3	human																					306	306992362	135958889	PRJNA1109295			99.51	1563748	52	lineage4.8	MDR-TB	['tbprofiler','WHO_mutations_2023','input','diff','tree']	tuberculosis: unclassified		Mycobacterium tuberculosis
SAMN07344696	SRR5818587	WGS	SAN RAFFAELE	SRX2996856	Illumina HiSeq 2500	PAIRED	RANDOM	GENOMIC	ILLUMINA	SRS2348076	SRP111624	['393924','SRX2996856','SRP111624','bp0','SRR5818587','72_2016_WGS','SRS2348076','SAMN07344696','72_2016_S1_L002_R2_001.fastq.gz','72_2016','PRJNA393924','7344696']		2017-07-12T04:20:00.000Z			DJI	Africa			Homo sapiens	3	human																					419	419459868	211513738	PRJNA393924			99.22	1591372	33	lineage3.1.1	MDR-TB	['diff','Menardo_2021','tree','input','tbprofiler','Menardo_2018','Napier_2020']	tuberculosis: human-adapted	L3.1.1	Mycobacterium tuberculosis
SAMEA12851319	ERR11243777	WGS	SWISS TROPICAL AND PUBLIC HEALTH INSTITUTE	ERX10651981	Illumina NovaSeq 6000	SINGLE	RANDOM	GENOMIC	ILLUMINA	ERS10459593	ERP135175	['ena-EXPERIMENT-TAB-17-04-2023-19:57:14:044-3651','ERR11243777','G42562','8cc6b8bd-130a-4c76-a0b2-3197bafe5cc6','34306217','SAMEA12851319','PRJEB50582','ERP135175','ena-RUN-TAB-17-04-2023-19:57:14:044-3652','930268','ERX10651981','ERS10459593']	2016	2023-07-27T09:51:00.000Z			GEO	Asia		sputum																								291	291840409	103479825	PRJEB50582									tuberculosis: unclassified		Mycobacterium tuberculosis
SAMN15718769	SRR12380777	WGS	DIVISION OF GENOMIC MEDICINE AND INNOVATION SUPPORT	SRX8879589	NextSeq 500	SINGLE	RANDOM PCR	GENOMIC	ILLUMINA	SRS7140066	SRP275727	['SRR12380777','MTBDR180837','650561','MTBDR180837_S17_good_1.fastq.gz','SRP275727','SAMN15718769','PRJNA650561','bp0','SRS7140066','15718769','SRX8879589']	2019	2020-08-03T23:09:00.000Z		15.87 N 100.99 E	THA	Asia		sputum	Homo sapiens	3	human																					101	101466484	49761935	PRJNA650561									tuberculosis: unclassified		Mycobacterium tuberculosis
SAMN30543314	SRR21276955	WGS	SCHOOL OF PUBLIC HEALTH, FUDAN UNIVERSITY	SRX17286541	Illumina HiSeq 2500	PAIRED	RANDOM	GENOMIC	ILLUMINA	SRS14851221	SRP394436	['30543314','bp0','874331','SAMN30543314','SRP394436','qnG40_HP18K002_R1.fastq.gz','qnG40_HP18K002','SRS14851221','SRR21276955','SRX17286541','PRJNA874331']	2017	2022-08-28T01:01:00.000Z			CHN	Asia	Eastern China		Homo sapiens	3	human																					1475	1475163300	583678154	PRJNA874331			99.26	1795004	55	lineage4.5	MDR-TB	['tree','input','tbprofiler','diff']	tuberculosis: unclassified		Mycobacterium tuberculosis
SAMN06092611	SRR5067410	WGS	UNIVERSITY OF MELBOURNE	SRX2387708	Illumina HiSeq 2500	PAIRED	RANDOM	GENOMIC	ILLUMINA	SRS1829651	SRP094134	['SRP094134','355614','SRR5067410','bp0','PRJNA355614','6092611','SRX2387708','SAMN06092611','02MTB0959_S117_L002_2.fastq.gz','SRS1829651','HCMC0914']	2010-02	2016-12-01T20:59:00.000Z		10.82 N 106.63 E	VNM	Asia	Ho Chi Minh City	sputum	Homo sapiens	3	human																					288	288725677	139731467	PRJNA355614			99.27	1343446	46	lineage1.1.1.1	HR-TB	['input','tbprofiler','Menardo_2021','Napier_2020','diff','tree']	tuberculosis: human-adapted	L1.1.1.1	Mycobacterium tuberculosis
SAMN06251229	SRR5535810	WGS	BI	SRX2805400	Illumina HiSeq 2500	PAIRED	PCR	GENOMIC	ILLUMINA	SRS2185255	SRP077478	['SRP077478','G07433','PRJNA300846','SRX2805400','SRR5535810','SRS2185255','BI_1948','SAMN06251229','300846','6251229']		2017-05-12T16:47:00.000Z			NGA	Africa		sputum	Homo sapiens	3	human																					792	792668604	442673502	PRJNA300846			94.11	1048895	21	lineage4.8	Sensitive	['nextstrain_global_tree','tbprofiler','IeDEA','Menardo_2021','input','diff','Menardo_2018']	tuberculosis: human-adapted	L4	Mycobacterium tuberculosis
SAMN19657710	SRR14782220	WGS	SIMON FRASER UNIVERSITY	SRX11115645	NextSeq 500	PAIRED	RANDOM	GENOMIC	ILLUMINA	SRS9179631	SRP323639	['SRP323639','SRX11115645','bp0','SAMN19657710','PRJNA736718','SRR14782220','736718','19657710','TB-111-20082-18_S5','SRS9179631','TB-111-20082-18_S5_1.fastq.gz']	2018	2021-06-10T18:38:00.000Z		47.03278 N 28.89972 E	MDA	Europe			Homo sapiens	3	human																					431	431650714	161723597	PRJNA736718			99.52	1747060	60	lineage2.2.1	Sensitive	['tree','input','diff','tbprofiler']	tuberculosis: unclassified		Mycobacterium tuberculosis
SAMN16550910	SRR12931722	WGS	STANFORD UNIVERSITY	SRX9395813	NextSeq 550	PAIRED	RANDOM	GENOMIC	ILLUMINA	SRS7614816	SRP289688	['F-16-Co-37-S206_R1.fastq.gz','PRJNA671770','671770','16550910','SRR12931722','SRX9395813','SAMN16550910','fronteiras_84','SRS7614816','F-16-Co-37-S206','bp0','SRP289688']	2016	2020-10-29T10:47:00.000Z			BRA	South America	Mato Grosso do Sul, Corumba	sputum	Homo sapiens	3	human																					531	531558354	224953201	PRJNA671770								['standford','input']	tuberculosis: unclassified		Mycobacterium tuberculosis
SAMN21856042	SRR16088149	WGS	NIH / NIAID	SRX12374570	NextSeq 500	PAIRED	RANDOM	GENOMIC	ILLUMINA	SRS10345478	SRP338907	['SRX12374570','PRJNA766649','9704','766649','SAMN21856042','SRR16088149','SRP338907','TBPO-663_lib33706_nextseq_n0277_151bp.filtered_2nd.1.fastq.gz','21856042','bp0','SRS10345478']	2019	2021-10-16T12:50:00.000Z		41.7151 N 44.8271 E	GEO	Asia	Tbilisi	sputum	Homo sapiens	3	human																					609	609968883	295426351	PRJNA766649			99.74	1337722	46	lineage4.3.3	MDR-TB	['tree','diff','input','tbprofiler']	tuberculosis: unclassified		Mycobacterium tuberculosis
SAMEA110420294	ERR9992937	WGS	CTB/NICD - SOUTH AFRICA, SOUTH AFRICA	ERX9533343	Illumina NovaSeq 6000	PAIRED	RANDOM	GENOMIC	ILLUMINA	ERS12518369		['run.1053.1.cf771c2288f3a7f905cfe46977c284c0','SAMEA110420294','sample.1053.3cfb5ae1','ERR9992937','30016762','ERX9533343','experiment.1053.7d270021','ERS12518369']		2022-08-10T14:23:00.000Z																														852	852656532	273357578										tuberculosis: unclassified		Mycobacterium tuberculosis
SAMN37563196	SRR26193448	WGS	KHON KAEN UNIVERSITY	SRX21904974	PromethION	SINGLE	PCR	GENOMIC	OXFORD_NANOPORE	SRS18990976	SRP463451	['SRS18990976','37563196','SAMN37563196','N40868','9','PRJNA1021585','N40868.fastq.gz','SRP463451','SRX21904974','bp0','SRR26193448','1021585']	2017	2023-09-27T15:47:00.000Z		12.591 N 102.087 E	THA	Asia		sputum	Homo sapiens	3	human																					2700	2700795211	2448989137	PRJNA1021585									tuberculosis: human-adapted	L2.2.1	Mycobacterium tuberculosis
SAMEA3715423	ERR1465750	WGS	UNIVERSITY OF BASEL	ERX1536227	Illumina HiSeq 2500	PAIRED	RANDOM	GENOMIC	ILLUMINA	ERS1022572	ERP012852	['PRJEB11460','ena-RUN-UNIVERSITY OF BASEL-21-06-2016-07:30:55:134-29','343620','ERX1536227','ena-STUDY-UNIVERSITY OF BASEL-19-10-2015-17:08:25:268-8','ERR1465750','5807282','ERS1022572','SAMEA3715423','ena-EXPERIMENT-UNIVERSITY OF BASEL-21-06-2016-07:30:55:134-29','ERP012852','G02021']		2016-09-29T23:45:00.000Z			CHE	Europe																										891	891593862	622146376	PRJEB11460			99.53	1534604	35	lineage4.1.2.1	Sensitive	['Napier_2020','Menardo_2021','nextstrain_global_tree','diff','tbprofiler','input','Stucki_2016','tree','Menardo_2018']	tuberculosis: human-adapted	L4.1.2.1	Mycobacterium tuberculosis
SAMN03648406	SRR2101159	WGS	UNIVERSITY OF OXFORD	SRX1095853	Illumina HiSeq 2500	PAIRED	RANDOM	GENOMIC	ILLUMINA	SRS990597	SRP061066	['C00016920','SRS990597','3648406','PRJNA282721','SRX1095853','f63c0427-2f74-41c9-83d5-08fff9dd5b50_R00000039_v3.bam','SAMN03648406','SRR2101159','282721','SRP061066']		2015-07-25T19:11:00.000Z			GBR	Europe										S		S					S	S								367	367524000	275647279	PRJNA282721	CRyPTIC_WHO2021_PMC7612554		99.37	1711943	38	lineage3	Sensitive	['tbprofiler','Walker_2022','Menardo_2018','input','diff','Napier_2020','Menardo_2021','tree']	tuberculosis: human-adapted	L3	Mycobacterium tuberculosis
SAMN43779879	SRR30673176	WGS	FIND, THE FOUNDATION FOR INNOVATIVE NEW DIAGNOSTICS	SRX26091785	NextSeq 500	PAIRED	RANDOM	GENOMIC	ILLUMINA	SRS22658103	SRP532857	['TB038040015','WGS-TB038040015','1160005','TB038040015_R1.fastq.gz','SRS22658103','SRX26091785','SRR30673176','SAMN43779879','PRJNA1160005','43779879','SRP532857']	2021	2024-09-16T04:54:00.000Z			GEO	Asia		sputum	Homo sapiens	3	human																					408	408851178	172684781	PRJNA1160005									tuberculosis: unclassified		Mycobacterium tuberculosis
SAMN19688698	SRR14802258	WGS	SIMON FRASER UNIVERSITY	SRX11135259	NextSeq 500	PAIRED	RANDOM	GENOMIC	ILLUMINA	SRS9198649	SRP323639	['bp0','SRX11135259','19688698','TB-MoldovaSeq-DNA0193-2589_S3_1.fastq.gz','SRR14802258','SRS9198649','736718','PRJNA736718','SAMN19688698','SRP323639','TB-MoldovaSeq-DNA0193-2589_S3']	2018	2021-06-13T22:52:00.000Z		47.03278 N 28.89972 E	MDA	Europe			Homo sapiens	3	human																					484	484798788	208275442	PRJNA736718			99.6	1684272	57	lineage2.2.1	MDR-TB	['tree','tbprofiler','diff','input']	tuberculosis: unclassified		Mycobacterium tuberculosis
SAMEA8718908	ERR8975783	WGS	CTB/NICD	ERX5544012	Illumina NovaSeq 6000	PAIRED	RANDOM	GENOMIC	ILLUMINA	ERS6403353	ERP128647	['PRJEB44577','773351','run.29343.1','26339877','ERR8975783','SAMEA8718908','project.Wellcome_clinical_isolates_site10','ERX5544012','ERS6403353','ERP128647','sample.29343','experiment.29343']		2022-03-15T07:39:00.000Z			ZAF	Africa						R				R	R	R	R	R				R		S	S	S	R		R	1002	1002415312	322972066	PRJEB44577	CRyPTIC_reuse_table		99.82	1844725	64	lineage4.3.3	Pre-XDR-TB	['tbprofiler','input','tree','CRyPTIC_reuse_table','CRyPTIC_CTB-NICD','diff']	tuberculosis: unclassified		Mycobacterium tuberculosis
SAMN40655209	SRR28498567	WGS	NIAID TB PORTALS PROGRAM	SRX24100423	NextSeq 2000	PAIRED	RANDOM	GENOMIC	ILLUMINA	SRS20888832	SRP498669	['SAMN40655209','SRS20888832','1074788','SRR28498567','40655209','22382','PRJNA1074788','SRX24100423','TBPO-5454_lib59964_nextseq_ny0107_151bp.filtered_2_bwa.1.fastq.gz','SRP498669']	2019	2024-03-29T15:53:00.000Z		47.4116 N 28.3699 E	MDA	Europe		sputum	Homo sapiens	3	human																					406	406395276	135314059	PRJNA1074788			99.39	1532562	50	lineage2.2.1	MDR-TB	['tree','diff','tbprofiler','input']	tuberculosis: unclassified		Mycobacterium tuberculosis
SAMEA115739890	ERR13264942	WGS	UNIVERSITY OF OXFORD, NUFFIELD DEPARTMENT OF MEDIC	ERX12635355	NextSeq 500	PAIRED	RANDOM PCR	GENOMIC	ILLUMINA	ERS20249633	ERP161058	['webin-reads-525b7eae028f','1124794','ERP161058','ERX12635355','b28b5ff0-515d-42d2-bc0f-19e45ec26bb9','PRJEB76547','ERR13264942','SAMEA115739890','41858164','ERS20249633','525b7eae028f']	2021	2024-08-04T18:52:00.000Z			ITA	Europe																										377	377546864	160322190	PRJEB76547								CRyPTIC_2024	tuberculosis: unclassified		Mycobacterium tuberculosis
SAMEA3318452	ERR841477	WGS	STPH	ERX921564	Illumina HiSeq 2000	SINGLE	RANDOM	GENOMIC	ILLUMINA	ERS693933	ERP010057	['ena-STUDY-STPH-31-03-2015-10:28:44:864-101','4449705','SAMEA3318452','ERR841477','N1322','ERP010057','PRJEB9003','310441','ERX921564','ERS693933','ena-EXPERIMENT-STPH-31-03-2015-10:28:42:000-96','ena-RUN-STPH-31-03-2015-10:28:42:000-96']		2016-01-31T08:02:00.000Z																														311	311125245	234981195	PRJEB9003								Menardo_2018	MTBC		Mycobacterium tuberculosis complex sp.
SAMN27520130	SRR18715440	WGS	NIH / NIAID	SRX14815688	NextSeq 500	PAIRED	RANDOM	GENOMIC	ILLUMINA	SRS12572224	SRP369525	['SRP369525','bp0','TBPO-1634_lib40106_nextseq_nx0118_151bp.filtered_2nd.1.fastq.gz','825524','SAMN27520130','SRS12572224','SRR18715440','SRX14815688','PRJNA825524','27520130','25166']	2016	2022-04-11T14:32:00.000Z		41.7151 N 44.8271 E	GEO	Asia	Tbilisi	sputum	Homo sapiens	3	human																					628	628781008	295867741	PRJNA825524			99.68	1389975	47	lineage4.8	Sensitive	['input','tbprofiler','diff','TB_Portals','tree']	tuberculosis: unclassified		Mycobacterium tuberculosis
SAMN40208017	SRR28170830	WGS	WADSWORTH CENTER	SRX23800865	Illumina MiSeq	PAIRED	RANDOM	GENOMIC	ILLUMINA	SRS20623856	SRP338930	['SRS20623856','IDR1700046501-01-01','IDR1700046501-01-01.R1.fastq.gz','SAMN40208017','SRP338930','PRJNA766641','766641','SRX23800865','SRR28170830','40208017']	2017	2024-02-29T16:53:00.000Z			USA	North America	New York state	sputum	Homo sapiens	3	human																					697	697843909	435795954	PRJNA766641									tuberculosis: unclassified		Mycobacterium tuberculosis
SAMEA8700408	ERR5897087	WGS	LSHTM	ERX5538953	Illumina HiSeq 2500	PAIRED	PCR	GENOMIC	ILLUMINA	ERS6384883	ERP127236	['728629','pakistan_tb_20','ERS6384883','ena-RUN-LSHTM-07-05-2021-16:57:03:255-17','ena-STUDY-LSHTM-24-02-2021-10:40:15:190-1233','ERX5538953','SAMEA8700408','PRJEB43284','ERP127236','ERR5897087','19127920','ena-EXPERIMENT-LSHTM-07-05-2021-16:57:03:255-17']		2021-05-17T14:09:00.000Z			PAK	Asia	Khyber Pakhtunkhwa																									1610	1610707034	793430579	PRJEB43284			99.42	1393330	45	lineage3	Pre-XDR-TB	['R-RR_PK','diff','tree','input','tbprofiler']	tuberculosis: unclassified		Mycobacterium tuberculosis
SAMEA2783001	ERR752245	WGS	SC	ERX695927	Illumina HiSeq 2000	PAIRED	RANDOM	GENOMIC	ILLUMINA	ERS552746	ERP006738	['ERX695927','SAMEA2783001','272028','13066-sc-2107845','SC_EXP_14723_8#49','3336992','ERP006738','ERR752245','ERS552746','The_interaction_between_the_host_and_pathogen_genetics_in_susceptibility_to_pulmonary_tuberculosis-sc-3274','SC_RUN_14723_8#49','PRJEB7056']		2016-01-09T04:38:00.000Z			THA	Asia																										690	690141400	379411859	PRJEB7056			99.57	1590938	36	lineage2.2.1	Sensitive	['input','tbprofiler','diff','Menardo_2021','Napier_2020','tree']	tuberculosis: human-adapted	L2.2.1	Mycobacterium tuberculosis
SAMN10448585	SRR8217916	WGS	ICMPR, WESTMEAD HOSPITAL	SRX5036444	NextSeq 500	PAIRED	RANDOM	GENOMIC	ILLUMINA	SRS4067049	SRP169960	['PRJNA506272','506272','10448585','2282_1.fastq.gz','2282','SRS4067049','SAMN10448585','SRX5036444','SRR8217916','SRP169960','bp0']	2017	2018-11-20T17:11:00.000Z		21.0278 N 105.8342 E	VNM	Asia		sputum	Homo sapiens	3	human																					302	302825248	132978332	PRJNA506272			99.05	1965014	64	lineage2.2.1.1	Sensitive	['diff','tbprofiler','input','Menardo_2021','tree']	tuberculosis: human-adapted	L2	Mycobacterium tuberculosis
SAMEA7563862	ERR4831421	WGS	IML GAUTING	ERX4701405	NextSeq 500	PAIRED	RANDOM	GENOMIC	ILLUMINA	ERS5320494	ERP125016	['PRJEB41275','sample.31435','experiment.31435','22479428','ERS5320494','773342','project.Cryptic_8th9th10th11th','ERR4831421','SAMEA7563862','ERP125016','run.31435','ERX4701405']		2021-11-11T11:04:00.000Z			KGZ	Asia						S				S	S	R	S	S				S		S	S	S	S	S	S	459	459299653	207978993	PRJEB41275	['Walker_2022','CRyPTIC_reuse_table']							['CRyPTIC_Gauting','Walker_2022','CRyPTIC_reuse_table','input']	tuberculosis: unclassified		Mycobacterium tuberculosis
SAMEA5562066	ERR3275838	WGS	RIVM - NATIONAL INSTITUTE FOR PUBLIC HEALTH AND TH	ERX3302711	Illumina HiSeq 2500	SINGLE	RANDOM	GENOMIC	ILLUMINA	ERS3364098	ERP114661	['ERP114661','ERR3275838','11396878','ena-STUDY-RIVM - National Institute for Public Health and the Environment-04-04-2019-10:46:49:835-53','PRJEB32037','SAMEA5562066','ena-RUN-RIVM - National Institute for Public Health and the Environment-10-04-2019-10:49:30:015-683','532369','ena-EXPERIMENT-RIVM - National Institute for Public Health and the Environment-10-04-2019-10:49:30:015-683','17-0285','ERS3364098','ERX3302711']		2020-03-25T11:32:00.000Z			NLD	Europe																										574	574897766	176797275	PRJEB32037								Napier_2020	tuberculosis: human-adapted	L3	Mycobacterium tuberculosis
SAMEA8955419	ERR6201863	WGS	ANSES	ERX5837008	NextSeq 500	PAIRED	RANDOM	GENOMIC	ILLUMINA	ERS6638181	ERP130302	['webin-reads-14Z007047','PRJEB46102','ERX5837008','ERS6638181','SAMEA8955419','876704','ERP130302','ena-STUDY-ANSES-05-07-2021-12:32:41:637-1413','ERR6201863','14Z007047','30673313']	2014	2022-09-15T07:54:00.000Z			FRA	Europe			Meles meles	3	European badger																					382	382053556	168080586	PRJEB46102								input	tuberculosis: animal-adapted	La1	Mycobacterium bovis
SAMEA5164850	ERR4022392	WGS	WELLCOME SANGER INSTITUTE	ERX4023780	HiSeq X Ten	PAIRED	RANDOM	GENOMIC	ILLUMINA	ERS2972572	ERP024108	['c3d6da94-5db3-11e8-bf7f-3c4a9275d6c8','14628374','SC_EXP_28632_6#240','Mycobacteria_in_non_CF_bronchiectasis_patients-sc-4853','ERX4023780','PRJEB21813','SAMEA5164850','ERS2972572','ERR4022392','ERP024108','512657','SC_RUN_28632_6#240']		2020-04-18T23:55:00.000Z																														333	333345184	143527668	PRJEB21813									NTM: avium complex		Mycobacterium avium
SAMEA7542151	ERR4810576	WGS	CCDC	ERX4679022	HiSeq X Ten	PAIRED	RANDOM	GENOMIC	ILLUMINA	ERS5298603	ERP124934	['ERX4679022','SAMEA7542151','ERS5298603','experiment.10956','773297','ERP124934','sample.10956','project.CDC_22','run.10956','PRJEB41194','22463470','ERR4810576']		2021-11-11T01:58:00.000Z			CHN	Asia						R	R			R	S	R	R	S				R	R	S	S	S	S	S	R	2015	2015051100	836904669	PRJEB41194	['CRyPTIC_reuse_table','Walker_2022']		99.52	1776130	61	lineage2.2.2	MDR-TB	['tbprofiler','input','CRyPTIC_CCDC_CDC_22','Walker_2022','CRyPTIC_reuse_table','tree','diff']	tuberculosis: unclassified		Mycobacterium tuberculosis
SAMN33061955	SRR23340047	WGS	DEPARTMENT OF ENVIRONMENTAL MICROBIOLOGY AND BIOTECHNOLOGY	SRX19282090	Illumina NovaSeq 6000	PAIRED	RANDOM	GENOMIC	ILLUMINA	SRS16683764	SRP420952	['931475','SAMN33061955','SRS16683764','PRJNA931475','SRR23340047','SRX19282090','bp0','NG-22912_DLT_S_14_lib363746_6585_1_1.fastq.gz','33061955','DLT-S-14','SRP420952']	2018	2023-02-04T07:22:00.000Z			LTY	Europe			Homo sapiens	3	human																					2339	2339208648	773587849	PRJNA931475			99.57	1853507	63	lineage4.3.4.1	Sensitive	['tbprofiler','input','tree','diff']	tuberculosis: unclassified		Mycobacterium tuberculosis
SAMN40751549	SRR28558431	WGS	TXDSHS	SRX24157923	Illumina MiSeq	PAIRED	RANDOM	GENOMIC	ILLUMINA	SRS20938924	SRP491750	['SAMN40751549','TX-DSHS-MTB-2400120','PRJNA1080563','SRR28558431','SRP491750','1080563','SRX24157923','bp0','TX-DSHS-MTB-2400120-TX-M08531-240401_S11_L001_R1_001.fastq.gz','SRS20938924','40751549']	2024	2024-04-04T14:35:00.000Z			USA	North America		sputum	Homo sapiens	3	human																					464	464716515	233947625	PRJNA1080563			99.62	1531461	85	lineage4.8	Sensitive	['tree','tbprofiler','diff','input']	tuberculosis: unclassified		Mycobacterium tuberculosis
SAMEA7545515	ERR4812011	WGS	UNIVERSIDAD PERUANA CAYETANO HEREDIA	ERX4682001	Illumina NovaSeq 6000	PAIRED	RANDOM	GENOMIC	ILLUMINA	ERS5302171	ERP124939	['ERX4682001','run.25548','project.Peru_Wellcome','22464904','773301','SAMEA7545515','PRJEB41199','ERR4812011','sample.25548','experiment.25548','ERP124939','ERS5302171']	2018	2021-11-10T06:56:00.000Z			PER	South America						S				S	S	S	S	S				S		S	S	S	S	S	S	587	587954136	204526047	PRJEB41199	['Walker_2022','CRyPTIC_reuse_table']		99.53	1803917	61	lineage2.2.1	Sensitive	['tree','CRyPTIC_UPCH','standford','Walker_2022','CRyPTIC_reuse_table','tbprofiler','input','diff']	tuberculosis: unclassified		Mycobacterium tuberculosis
SAMEA7545428	ERR4811924	WGS	UNIVERSIDAD PERUANA CAYETANO HEREDIA	ERX4681914	Illumina HiSeq 4000	PAIRED	RANDOM	GENOMIC	ILLUMINA	ERS5302084	ERP124939	['ERR4811924','experiment.25160','22464817','run.25160','ERS5302084','sample.25160','SAMEA7545428','ERP124939','ERX4681914','project.Peru_Wellcome','773301','PRJEB41199']	2018	2021-11-10T06:55:00.000Z			PER	South America						S	S			S	S	S	S	S			S	S	S	S	S	S	S	S	S	479	479287800	223637477	PRJEB41199	['CRyPTIC_reuse_table','Walker_2022']		99.61	1641627	56	lineage4.1.2.1	Sensitive	['standford','tbprofiler','tree','diff','CRyPTIC_reuse_table','input','CRyPTIC_UPCH','Walker_2022']	tuberculosis: unclassified		Mycobacterium tuberculosis
SAMEA10030185	ERR7911213	WGS	FZB	ERX7478610	NextSeq 500	PAIRED		GENOMIC	ILLUMINA	ERS7708392	ERP132622	['ena-RUN-FZB-05-01-2022-10:45:57:309-371','ERP132622','794636','ERX7478610','ERS7708392','SAMEA10030185','PRJEB48275','16-04670','24682152','ena-STUDY-FZB-22-10-2021-10:26:06:450-343','ena-EXPERIMENT-FZB-05-01-2022-10:45:57:309-371','ERR7911213']		2022-05-09T05:48:00.000Z			ZAF	Africa						S	S			R		R	S	S			R	R					S			739	739053518	302524362	PRJEB48275	Finci_2022		99.82	1738643	60	lineage4.3.3	MDR-TB	['input','Finci_2022','tree','diff','tbprofiler']	tuberculosis: human-adapted	L4.3.3	Mycobacterium tuberculosis
SAMN32819219	SRR23174157	WGS	AGRIFOOD AND BIOSCIENCES INSTITUTE	SRX19124526	Illumina HiSeq X	PAIRED	PCR	GENOMIC	ILLUMINA	SRS16523800	SRP418517	['TVR754','BTB_TVR_754','SRR23174157','SRX19124526','bp0','PRJNA925930','925930','SRP418517','BTB_TVR_754_Bov_2008_6.263_NI_1.fastq.gz','SRS16523800','SAMN32819219','32819219']	2008	2023-01-20T19:00:00.000Z			GBR	Europe			Bos taurus	2	bovine																					224	224294526	121759622	PRJNA925930			99.09	786553	43	La1.8.1	Other	['tree','input','tbprofiler','diff']	tuberculosis: animal-adapted	La1	Mycobacterium bovis
SAMEA7555571	ERR4822202	WGS	PUBLIC HEALTH ENGLAND	ERX4692044	Illumina HiSeq 2500	PAIRED	RANDOM	GENOMIC	ILLUMINA	ERS5312214	ERP124941	['ERX4692044','run.25023','sample.25023','ERR4822202','22474978','ERS5312214','SAMEA7555571','ERP124941','773303','PRJEB41201','experiment.25023','project.PHE-TB']		2021-11-11T02:59:00.000Z			GBR	Europe																										107	107508958	45790221	PRJEB41201			99.46	1020750	23	lineage4.1.1.3	Sensitive	['CRyPTIC_PHE','tbprofiler','tree','input','diff']	tuberculosis: unclassified		Mycobacterium tuberculosis
SAMEA2343268	ERR502943	WGS	SC	ERX468300	Illumina HiSeq 2000	PAIRED	RANDOM	GENOMIC	ILLUMINA	ERS400960	ERP004677	['CP8897-sc-1837830','ERS400960','ERR502943','ERX468300','SC_EXP_12274_4#60','Mycobacterium_tuberculosis__HICF__sequencing-sc-2926','247745','SAMEA2343268','SC_RUN_12274_4#60','2776901','PRJEB5280','ERP004677']		2014-06-10T21:30:00.000Z			PER	South America																										335	335749600	207134032	PRJEB5280								['standford','input']	tuberculosis: unclassified		Mycobacterium tuberculosis
SAMN14344319	SRR11565043	AMPLICON	RUTGERS UNIVERSITY NEWARK	SRX8134234	Illumina MiSeq	PAIRED	PCR	GENOMIC	ILLUMINA	SRS6497673	SRP256991	['2492-DA-1124','SRP256991','2492-DA-1124_S70_L001_R1_001.fastq','14344319','PRJNA608715','SRX8134234','608715','SAMN14344319','SRR11565043','SRS6497673']		2020-04-17T19:31:00.000Z			KEN	Africa		sputum	Homo sapiens	3	human																					18	18490554	11138699	PRJNA608715									tuberculosis: unclassified		Mycobacterium tuberculosis
SAMN39287028	SRR27450174	WGS	MDUPHL	SRX23121763	NextSeq 550	PAIRED	RANDOM	GENOMIC	ILLUMINA	SRS20075315	SRP399923	['SAMN39287028','PRJNA857537','AUSMDU00063148','39287028','SRS20075315','SRR27450174','AUSMDU00063148_S94_R1_001.fastq.gz','857537','SRX23121763','SRP399923']	2021	2024-01-07T18:50:00.000Z			AUS	Oceania	Victoria		Homo sapiens	3	human																					1309	1309186001	596727322	PRJNA857537			99.31	1409762	49	lineage4.1.2.1	Sensitive	['tree','tbprofiler','input','diff']	tuberculosis: unclassified		Mycobacterium tuberculosis
SAMEA11934154	ERR7737692	WGS	INSTITUTE OF TROPICAL MEDICINE ANTWERP	ERX7305974	Illumina HiSeq 2500	PAIRED	RANDOM	GENOMIC	ILLUMINA	ERS9581313	ERP133916	['ERS9581313','6c4e9598-cb36-4fad-abc8-a686b6ac3705','ERR7737692','ERX7305974','ena-RUN-TAB-16-12-2021-11:32:26:240-18809','PRJEB49409','SAMEA11934154','ERP133916','794693','24684442','ITM2015-00724','ena-EXPERIMENT-TAB-16-12-2021-11:32:26:240-18808']	2015	2022-07-20T20:18:00.000Z			ZAF	Africa		sputum	Homo sapiens	3	human																					206	206673700	81722851	PRJEB49409			99.62	1228030	42	lineage4.1.1.3	MDR-TB	['diff','tbprofiler','input','tree']	tuberculosis: unclassified		Mycobacterium tuberculosis
SAMEA11761564	ERR8025761	WGS	DST/NRF CENTRE OF EXCELLENCE FOR BIOMEDICAL TB RES	ERX7591349	Illumina NovaSeq 6000	PAIRED	RANDOM PCR	GENOMIC	ILLUMINA	ERS9408953	ERP127235	['ERX7591349','ERS9408953','798337','SAMEA11761564','ERR8025761','25051676','ena-EXPERIMENT-TAB-17-01-2022-09:26:01:334-18028','ena-RUN-TAB-17-01-2022-09:26:01:334-18029','ERP127235','ena-STUDY-DST/NRF Centre of Excellence for Biomedical TB research, SAMRC Centre for TB Research-24-02-2021-10:13:08:178-1231','PRJEB43283','X38']	2007	2022-03-16T04:56:00.000Z			ZAF	Africa		sputum	Homo sapiens	3	human																					852	852330740	574917669	PRJEB43283			99.18	1615172	47	lineage2.2.2	Pre-XDR-TB	['diff','input','tree','tbprofiler']	tuberculosis: unclassified		Mycobacterium tuberculosis
SAMN02584629	['SRR1166307','SRR1169085']	WGS		['SRX470651','SRX468599']	Illumina HiSeq 2000	PAIRED	RANDOM	GENOMIC	ILLUMINA	SRS555939		['SRS555939','PRJNA220218','C38PYACXX140203.6.Illumina_P5-Paroy_P7-Debox.bam','MD16765','SRX468599','2584629','SAMN02584629','C36M8ACXX140131.8.Illumina_P5-Paroy_P7-Debox.bam','2804153.WR39927.Pond-320811.C36M8ACXX140131.P','2804153.WR39927.Pond-320811.C38PYACXX140203.P','PRJNA234591','SRR1166307','SRX470651','SRR1169085','234591','SRP037502']					MDA	Europe	Chisinau		Homo sapiens	3	human																					744	744511400	338972720	PRJNA234591			99.66	3469916	79	lineage4.3.3	MDR-TB	['Napier_2020','input','Menardo_2018','tbprofiler','diff','tree']	tuberculosis: human-adapted	L4.3.3	Mycobacterium tuberculosis
SAMN08708728	SRR6832201	WGS	SAN RAFFAELE	SRX3788189	Illumina HiSeq 2500	PAIRED	RANDOM	GENOMIC	ILLUMINA	SRS3040856	SRP128089	['bp0','SRX3788189','185-2733','PRJNA428596','SRS3040856','8708728','SRR6832201','428596','185-2733_WGS','SRP128089','185-2733_090816_UKR_090816_100.gatk.bam','SAMN08708728']		2018-03-14T10:07:00.000Z			UKR	Europe			Homo sapiens	3	human	S	S			S		S	S					S	S				S			241	241420906	115175259	PRJNA428596	CRyPTIC_WHO2021_PMC7612554		99.41	1973611	42	lineage2.2.1	Sensitive	['diff','input','Walker_2022','tree','tbprofiler']	tuberculosis: unclassified		Mycobacterium tuberculosis
SAMN41724610	SRR29440933	WGS	SAPPHE	SRX24953474	NextSeq 500	PAIRED	RANDOM	GENOMIC	ILLUMINA	SRS21657182	SRP514414	['SRX24953474','SRS21657182','41724610','2320113131','2320113131_R1.fastq.gz','1120504','SRP514414','PRJNA1120504','SRR29440933','SAMN41724610']	2023	2024-06-17T19:12:00.000Z			AUS	Oceania			Homo sapiens	3	human																					1336	1336977259	617665141	PRJNA1120504									tuberculosis: unclassified		Mycobacterium tuberculosis
SAMN33756333	SRR23861795	WGS	NIH / NIAID	SRX19674404	NextSeq 500	PAIRED	RANDOM	GENOMIC	ILLUMINA	SRS17044657	SRP427259	['SRR23861795','TBPO-2357_lib46796_nextseq_ny0024_151bp.filtered_2nd.1.fastq.gz','33756333','bp0','SRS17044657','SAMN33756333','PRJNA944654','SRP427259','SRX19674404','944654','30710']	2015	2023-03-17T00:35:00.000Z		41.7151 N 44.8271 E	GEO	Asia	Tbilisi	sputum	Homo sapiens	3	human																					770	770419246	254870433	PRJNA944654			99.34	1689927	49	lineage2.2.1	Sensitive	['input','tree','diff','tbprofiler']	tuberculosis: unclassified		Mycobacterium tuberculosis
SAMN13937484	SRR11033712	WGS	BROAD INSTITUTE	SRX7685914	Illumina NovaSeq 6000	PAIRED	RANDOM	GENOMIC	ILLUMINA	SRS6112413	SRP075210	['SAMN13937484','GCID-2917.bam','G-803_S_1','SRX7685914','SRS6112413','318002','13937484','SRP075210','PRJNA318002','Mycobacterium tuberculosis G-803','SRR11033712']	2019	2020-02-06T15:09:00.000Z			GEO	Asia	Tbilisi	sputum	Homo sapiens	3	human																					744	744803574	232689039	PRJNA318002			99.2	1265404	41	lineage4.8	Other	['tbprofiler','tree','diff','input']	tuberculosis: unclassified		Mycobacterium tuberculosis
SAMN13169739	SRR10380025	WGS	NIH / NIAID	SRX7080909	Illumina MiSeq	PAIRED	RANDOM	GENOMIC	ILLUMINA	SRS5596675	SRP227831	['SRS5596675','SRR10380025','SRP227831','SRX7080909','586859','8193','TB-CPath-Valeriu-IS-1009-DNA228_S247_R1_001.fastq.gz','bp0','PRJNA586859','13169739','SAMN13169739']	2017	2019-10-31T13:29:00.000Z		47.0105 N 28.8638 E	MDA	Europe	Chisinau	sputum	Homo sapiens	3	human																					449	449311976	177721684	PRJNA586859								['input','Menardo_2021']	tuberculosis: human-adapted	L2	Mycobacterium tuberculosis
SAMN13169693	SRR10380044	WGS	NIH / NIAID	SRX7080890	Illumina MiSeq	PAIRED	RANDOM	GENOMIC	ILLUMINA	SRS5596656	SRP227831	['SRP227831','7388','bp0','SAMN13169693','13169693','SRR10380044','SRS5596656','PRJNA586859','586859','SRX7080890','TB-CPath-Valeriu-IS-1009-DNA182_S201_R1_001.fastq.gz']	2011	2019-10-31T13:29:00.000Z		47.0105 N 28.8638 E	MDA	Europe	Chisinau	sputum	Homo sapiens	3	human																					471	471548538	186814501	PRJNA586859			99.51	1812473	62	lineage4.2.1.1	Other	['Menardo_2021','tree','tbprofiler','input','diff']	tuberculosis: human-adapted	L4	Mycobacterium tuberculosis
SAMN24851355	SRR17567925	WGS	UNIVERSITY OF WISCONSIN-MADISON	SRX13737121	Illumina HiSeq 2000	PAIRED	RANDOM	GENOMIC	ILLUMINA	SRS11614721	SRP313707	['SRR17567925','PRJNA720149','24851355','bp0','SRX13737121','720149','SAMN24851355','540-0P_1.fastq','SRP313707','540-0P','SRS11614721']		2022-01-11T19:34:00.000Z							Homo sapiens	3	human																					361	361325786	189545560	PRJNA720149								['laboratory_biofilm','input']	tuberculosis: unclassified		Mycobacterium tuberculosis
SAMN09725591	SRR7617706	WGS	AGRESEARCH	SRX4482378	Illumina MiSeq	PAIRED	RANDOM PCR	GENOMIC	ILLUMINA	SRS3606727	SRP155672	['SRS3606727','SRP155672','AgR1708_R1.fastq.gz','PRJNA479921','AgR1708','SAMN09725591','479921','9725591','SRX4482378','SRR7617706']	2016	2018-07-29T22:07:00.000Z			NZL	Oceania	MtLinton		Mustela sp.	2	ferret																					491	491229766	304264394	PRJNA479921			99.49	1402896	78	La1.8.1	Other	['input','tree','tbprofiler','diff']	tuberculosis: animal-adapted	La1	Mycobacterium bovis
SAMN20693351	SRR16370305	WGS	HARVARD MEDICAL SCHOOL	SRX12647841	Illumina HiSeq 2500	PAIRED	RANDOM	GENOMIC	ILLUMINA	SRS10601137	SRP341700	['SRP341700','SRR16370305','IDR1500072381_R1.fastq.gz','bp0','771909','SRX12647841','IDR1500072381','20693351','PRJNA771909','SAMN20693351','SRS10601137']		2021-10-16T19:09:00.000Z																														618	618803139	387128992	PRJNA771909								input	tuberculosis: unclassified		Mycobacterium tuberculosis
SAMN07658703	SRR6046281	WGS	MODMEDMICOXFORD	SRX3193115	Illumina MiSeq	PAIRED	RANDOM	GENOMIC	ILLUMINA	SRS2519755	SRP117784	['SRX3193115','7658703','PRJNA401515','SRP117784','SRR6046281','SAMN07658703','MMMOSAM:ba67d79f-60f5-4bf3-98ec-b5e2c5756c3d','401515','SRS2519755','MMMOSRA:ba67d79f-60f5-4bf3-98ec-b5e2c5756c3d']	2016	2017-10-27T18:14:00.000Z			GBR	Europe	Oxford		Homo sapiens	3	human																					273	273286355	155904420	PRJNA401515								input	tuberculosis: unclassified		Mycobacterium tuberculosis
SAMN08913199	SRR6982373	WGS	SAN RAFFAELE	SRX3922654	Illumina MiSeq	PAIRED	RANDOM	GENOMIC	ILLUMINA	SRS3157268	SRP128089	['428596','TRL0079834_WGS','SRS3157268','TRL0079834_S3.gatk.bam','TRL0079834','bp0','PRJNA428596','SAMN08913199','SRR6982373','8913199','SRP128089','SRX3922654']		2018-04-11T05:54:00.000Z							Homo sapiens	3	human																					118	118519297	74975653	PRJNA428596								input	tuberculosis: unclassified		Mycobacterium tuberculosis
SAMN30949162	SRR21689878	WGS	RIVM	SRX17687655	Illumina NovaSeq 6000	PAIRED	RANDOM	GENOMIC	ILLUMINA	SRS15219043	SRP399356	['882748','SRR21689878','30949162','SRX17687655','SAMN30949162','PRJNA882748','SRP399356','RIVM0478.bam','bp0','RIVM0478','SRS15219043']	2019	2022-09-23T18:05:00.000Z			NLD	Europe		sputum	Homo sapiens	3	human																					1048	1048133746	106994944	PRJNA882748								input	tuberculosis: unclassified		Mycobacterium tuberculosis
SAMEA115744830	ERR13276140	WGS	UNIVERSITY OF OXFORD, NUFFIELD DEPARTMENT OF MEDIC	ERX12646566	NextSeq 500	PAIRED	RANDOM PCR	GENOMIC	ILLUMINA	ERS20254714	ERP161058	['webin-reads-adb1bbc0024b','adb1bbc0024b','PRJEB76547','b28b5ff0-515d-42d2-bc0f-19e45ec26bb9','ERP161058','ERR13276140','1124794','41870663','ERS20254714','ERX12646566','SAMEA115744830']	2020	2024-08-08T10:51:00.000Z			DEU	Europe																										552	552109256	243326391	PRJEB76547								CRyPTIC_2024	tuberculosis: unclassified		Mycobacterium tuberculosis
SAMEA104718765	ERR2446414	WGS	RIVM - NATIONAL INSTITUTE FOR PUBLIC HEALTH AND TH	ERX2465515	Illumina HiSeq 2500	SINGLE	RANDOM	GENOMIC	ILLUMINA	ERS2320148	ERP107526	['ERS2320148','ena-STUDY-RIVM - National Institute for Public Health and the Environment-15-03-2018-13:44:58:461-243','448124','WGSVNTR2016360','8820697','ERX2465515','ena-RUN-RIVM - National Institute for Public Health and the Environment-26-03-2018-16:05:17:754-360','SAMEA104718765','ERP107526','ena-EXPERIMENT-RIVM - National Institute for Public Health and the Environment-26-03-2018-16:05:17:754-360','ERR2446414','PRJEB25592']	2016	2019-06-11T18:01:00.000Z			NLD	Europe			Homo sapiens	3	human																					952	952840872	267692842	PRJEB25592								['Napier_2020','WGS_2016_NLD']	tuberculosis: human-adapted	L3	Mycobacterium tuberculosis
SAMN41148514	SRR28859736	WGS	WADSWORTH CENTER	SRX24419830	Illumina MiSeq	PAIRED	RANDOM	GENOMIC	ILLUMINA	SRS21175294	SRP338930	['41148514','SRS21175294','766641','SRP338930','SAMN41148514','SRX24419830','PRJNA766641','IDR2300036339-01-01','SRR28859736','IDR2300036339-01-01.R1.fastq.gz']	2023	2024-05-01T11:25:00.000Z			USA	North America	New York state		Homo sapiens	3	human																					174	174605300	114688747	PRJNA766641			99.56	467287	21	lineage4.4.1.1	Other	['input','tree','tbprofiler','diff']	tuberculosis: unclassified		Mycobacterium tuberculosis
SAMN41598781	SRR29231008	WGS	FIND, THE FOUNDATION FOR INNOVATIVE NEW DIAGNOSTICS	SRX24749942	Illumina HiSeq 2000	PAIRED	RANDOM	GENOMIC	ILLUMINA	SRS21470531	SRP507535	['PRJNA1109295','D8700C_042509B4109D','SRR29231008','41598781','1109295','D8700C_042509B4109D_DRC-072986','SAMN41598781','DRC-072986_lib4333_nextseq_n0020_151bp_R1.fastq.gz','SRS21470531','SRP507535','SRX24749942']	2007	2024-05-30T06:14:00.000Z			COD	Africa			Homo sapiens	3	human																					420	420360246	185549092	PRJNA1109295								WHO_mutations_2023	tuberculosis: unclassified		Mycobacterium tuberculosis
SAMN09090565	SRR7131213	WGS	SAN RAFFAELE	SRX4052048	Illumina MiniSeq	PAIRED	RANDOM	GENOMIC	ILLUMINA	SRS3269083	SRP135980	['SRX4052048','9090565','MGIT288','SRR7131213','SRS3269083','SRP135980','438921','bp0','SAMN09090565','MGIT288_WGS','MGIT288_S16_L001_201017_R1.fastq.gz','PRJNA438921']		2018-05-08T09:37:00.000Z			ITA	Europe			Homo sapiens	3	human																					403	403524257	145411740	PRJNA438921			99.92	1862466	61	lineage2.2.1	Sensitive	['tree','input','tbprofiler','diff']	tuberculosis: unclassified		Mycobacterium tuberculosis
SAMN20513237	SRR15315886	WGS	SCHOOL OF PUBLIC HEALTH, FUDAN UNIVERSITY	SRX11620454	Illumina HiSeq 2000	PAIRED	PCR	GENOMIC	ILLUMINA	SRS9655716	SRP330727	['SAMN20513237','PRJNA751240','bp0','20513237','SRX11620454','751240','SRR15315886','I54','SRS9655716','2008-West-058','SRP330727','I54_R1.fastq.gz']	2008	2021-08-01T01:16:00.000Z		30.34 N 120.57 E	CHN	Asia	Zheijiang	sputum	Homo sapiens	3	human																					1357	1357998600	666502257	PRJNA751240			99.57	1477418	51	lineage2.2.1	Sensitive	['input','diff','tree','timelapse_Zhejiang_CHN','tbprofiler']	tuberculosis: unclassified		Mycobacterium tuberculosis
SAMN31674177	SRR22250104	WGS	INSTITUTE OF CLINICAL PATHOLOGY AND MEDICAL RESEARCH	SRX18226814	NextSeq 500	PAIRED	RANDOM	GENOMIC	ILLUMINA	SRS15723162	SRP407089	['SRP407089','PRJNA899911','SAMN31674177','bp0','SRX18226814','21-002-0101_1.fastq.gz','31674177','SRS15723162','21-002-0101','SRR22250104','899911']	2021	2022-11-09T19:21:00.000Z			AUS	Oceania	NSW		Homo sapiens	3	human																					1357	1357444112	560567606	PRJNA899911			99.62	1969298	67	lineage2.2.1	Sensitive	['tree','tbprofiler','input','diff']	tuberculosis: unclassified		Mycobacterium tuberculosis
SAMN05918730	SRR28394286	WGS	FIND, THE FOUNDATION FOR INNOVATIVE NEW DIAGNOSTICS	SRX23999066	Illumina HiSeq 2500	PAIRED	RANDOM	GENOMIC	ILLUMINA	SRS20795635	SRP496567	['SRR28394286','Peru4631_R1.fastq.gz','SRS20795635','5918730','PRJNA343736','03-R0023','SRP496567','SAMN05918730','WGS-Peru4631','SRX23999066','343736']	2012	2024-03-20T07:59:00.000Z		12 S 77 W	PER	South America	Lima	As reported: patient	Homo sapiens	3	human																					753	753552500	334410431	PRJNA343736			99.68	1876663	54	lineage4.8	HR-TB	['diff','tree','standford','input','tbprofiler']	tuberculosis: unclassified		Mycobacterium tuberculosis
SAMN43783857	SRR30679935	WGS	QMRL	SRX26098257	Illumina MiniSeq	PAIRED	RANDOM	GENOMIC	ILLUMINA	SRS22664201	SRP532987	['PRJNA1161723','SRP532987','bp0','1161723','SAMN43783857','15MT02884','SRX26098257','15MT02884_R1.fastq.gz','SRS22664201','43783857','SRR30679935']		2024-09-16T19:34:00.000Z			AUS	Oceania			Homo sapiens	3	human																					338	338335971	145165379	PRJNA1161723									tuberculosis: unclassified		Mycobacterium tuberculosis
SAMEA115745492	ERR13284279	WGS	UNIVERSITY OF OXFORD, NUFFIELD DEPARTMENT OF MEDIC	ERX12654705	NextSeq 500	PAIRED	RANDOM PCR	GENOMIC	ILLUMINA	ERS20255376	ERP161058	['41889136','ERS20255376','PRJEB76547','2fd0a582b612','ERX12654705','SAMEA115745492','ERR13284279','ERP161058','b28b5ff0-515d-42d2-bc0f-19e45ec26bb9','webin-reads-2fd0a582b612','1124794']	2020	2024-08-10T05:34:00.000Z			DEU	Europe																										929	929343252	424615577	PRJEB76547								CRyPTIC_2024	tuberculosis: unclassified		Mycobacterium tuberculosis
SAMEA115738062	ERR13260316	WGS	UNIVERSITY OF OXFORD, NUFFIELD DEPARTMENT OF MEDIC	ERX12630729	Illumina NovaSeq 6000	PAIRED	RANDOM PCR	GENOMIC	ILLUMINA	ERS20247706	ERP161058	['cb4755bc5660','SAMEA115738062','1124794','webin-reads-cb4755bc5660','ERP161058','41857172','b28b5ff0-515d-42d2-bc0f-19e45ec26bb9','ERR13260316','PRJEB76547','ERX12630729','ERS20247706']	2021	2024-08-04T17:25:00.000Z			PER	South America																										1063	1063936336	348994517	PRJEB76547								CRyPTIC_2024	tuberculosis: unclassified		Mycobacterium tuberculosis
SAMEA8719053	ERR8975929	WGS	CTB/NICD	ERX5544157	Illumina NovaSeq 6000	PAIRED	RANDOM	GENOMIC	ILLUMINA	ERS6403498	ERP128647	['PRJEB44577','773351','experiment.29489','project.Wellcome_clinical_isolates_site10','ERP128647','26340022','run.29489.1','sample.29489','ERX5544157','ERS6403498','SAMEA8719053','ERR8975929']		2022-03-15T07:48:00.000Z			ZAF	Africa										S	S	S	S	S						S	S	S	S	S	S	1228	1228910480	390430889	PRJEB44577	CRyPTIC_reuse_table		99.76	1859960	67	lineage4.3.2	Sensitive	['tree','diff','CRyPTIC_CTB-NICD','CRyPTIC_reuse_table','input','tbprofiler']	tuberculosis: unclassified		Mycobacterium tuberculosis
SAMEA115747611	ERR13288954	WGS	UNIVERSITY OF OXFORD, NUFFIELD DEPARTMENT OF MEDIC	ERX12659380	Illumina NovaSeq 6000	PAIRED	RANDOM PCR	GENOMIC	ILLUMINA	ERS20257495	ERP161058	['webin-reads-e5cfb053e571','41891085','ERP161058','ERS20257495','SAMEA115747611','ERX12659380','1124794','PRJEB76547','b28b5ff0-515d-42d2-bc0f-19e45ec26bb9','ERR13288954','e5cfb053e571']	2022	2024-08-10T05:22:00.000Z			ZAF	Africa																										883	883972724	278993522	PRJEB76547								CRyPTIC_2024	tuberculosis: unclassified		Mycobacterium tuberculosis
SAMN14447195	SRR11418317	WGS	USDA-NVSL-DBPL	SRX7996827	Illumina MiSeq	PAIRED	RANDOM	GENOMIC	ILLUMINA	SRS6376198	SRP105419	['PRJNA384785','384785','SRS6376198','SAMN14447195','SRX7996827','17-010561-16','14447195','SRR11418317','SRP105419','17-010561-16_R1.fastq.gz','bp0']	2009	2020-03-25T12:02:00.000Z			ESP	Europe	Northeastern Spain	As reported: Bacterial Isolate	Bos taurus	2	domestic cattle																					379	379569211	263951829	PRJNA384785			98.38	819597	42	La1.8.2	Other	['tbprofiler','tree','diff','input','bovis_ESP']	tuberculosis: animal-adapted	La1	Mycobacterium bovis
SAMEA4774498	ERR2679258	WGS	BIRMINGHAM UNIVERSITY	ERX2694119	Illumina MiSeq	PAIRED		GENOMIC	ILLUMINA	ERS2594450	ERP109524	['ERS2594450','479650','ERR2679258','ERP109524','MA050','PRJEB27446','ena-STUDY-BIRMINGHAM UNIVERSITY-25-06-2018-11:58:50:945-1145','ena-RUN-BIRMINGHAM UNIVERSITY-02-07-2018-17:41:39:407-17','9600532','ena-EXPERIMENT-BIRMINGHAM UNIVERSITY-02-07-2018-17:41:39:407-17','ERX2694119','SAMEA4774498']		2018-07-16T10:00:00.000Z			MLI	Africa	Bamako																									229	229383380	143712639	PRJEB27446			99.4	363315	23	lineage6.3.3	Sensitive	['Napier_2020','tbprofiler','tree','WGS_2006-12_MLI','input','diff']	tuberculosis: human-adapted	L6.3.3	Mycobacterium africanum
SAMN28488177	SRR19241787	WGS	CORPORACION PARA INVESTIGACIONES BIOLOGICAS	SRX15302541	Illumina HiSeq 2500	PAIRED	RANDOM	GENOMIC	ILLUMINA	SRS13028595	SRP375643	['SRX15302541','SAMN28488177','PRJNA838941','TB-UT380','SRR19241787','SRP375643','SRS13028595','UT380','UT380_ATTCAGAA-GTACTGAC_L001_R1_001.fastq.gz','28488177','838941','bp0']	2006	2022-05-17T11:55:00.000Z			COL	South America			Homo sapiens	3	human																					654	654768012	349733712	PRJNA838941			99.42	1755608	54	lineage4.1.2.1	Sensitive	['input','tree','diff','tbprofiler','standford']	tuberculosis: unclassified		Mycobacterium tuberculosis
SAMEA5282349	ERR3132099	WGS	INSTITUTE OF TROPICAL MEDICINE	ERX3161330	Illumina HiSeq 2500	PAIRED		GENOMIC	ILLUMINA	ERS3089617	ERP113530	['ERR3132099','11907087','TDR-123','ERS3089617','ena-STUDY-Institute of tropical medicine-30-01-2019-09:12:41:917-8413','SAMEA5282349','545675','ERP113530','ERX3161330','ena-RUN-Institute of tropical medicine-30-01-2019-09:12:38:002-28','ena-EXPERIMENT-Institute of tropical medicine-30-01-2019-09:12:38:002-28','PRJEB31023']		2019-05-31T13:35:00.000Z																														622	622688099	325865724	PRJEB31023			99.66	1443761	80	lineage2.2.2	HR-TB	['tree','tbprofiler','TDR_strain_bank_2','diff','input']	tuberculosis: unclassified		Mycobacterium tuberculosis
SAMN19688314	SRR14801369	WGS	SIMON FRASER UNIVERSITY	SRX11134553	NextSeq 500	PAIRED	RANDOM	GENOMIC	ILLUMINA	SRS9197943	SRP323639	['SRR14801369','TB-333-462-19_S83_1.fastq.gz','TB-333-462-19_S83','SRP323639','bp0','SRS9197943','SRX11134553','SAMN19688314','PRJNA736718','19688314','736718']	2019	2021-06-13T22:39:00.000Z		47.03278 N 28.89972 E	MDA	Europe			Homo sapiens	3	human																					529	529145978	199622450	PRJNA736718			99.52	1776681	62	lineage4.1	Sensitive	['diff','tbprofiler','input','tree']	tuberculosis: unclassified		Mycobacterium tuberculosis
SAMEA1569137	ERR212178	WGS	SC	ERX186843	Illumina HiSeq 2000	PAIRED	RANDOM	GENOMIC	ILLUMINA	ERS156633	ERP001072	['SC_RUN_8524_1#93','1838824','204548','Karonga_Prevention_Study__KPS____whole_genome_sequ','PRJEB2794','ERP001072','Karonga_Prevention_Study__KPS____whole_genome_sequencing_in_a_whole_population-sc-2011-12-13T10:33:26Z-2066','SAMEA1569137','ERX186843','SC_EXP_8524_1#93','ERS156633','ERR212178','4002711-sc-2012-07-19T15:35:27Z-1451482']	2003	2012-12-22T15:38:00.000Z			MWI	Africa	Karonga	sputum	Homo sapiens	3	human							S						S								866	866126800	461079604	PRJEB2794	Coll_2018		99.21	1672742	38	lineage1.2.2.2	Sensitive	['tree','diff','input','Menardo_2018','tbprofiler','Karonga_Prevention_Study','Coll_2018','Napier_2020']	tuberculosis: human-adapted	L1.3.2	Mycobacterium tuberculosis
SAMN07999116	SRR6280345	WGS	FUDAN UNIVERSITY	SRX3382370	Illumina HiSeq 2000	PAIRED	size fractionation	GENOMIC	ILLUMINA	SRS2677899	SRP124760	['SRP124760','PRJNA417753','417753','SRS2677899','SJ_2014_1703.sort.bam','7999116','SRR6280345','SAMN07999116','SRX3382370','SJ20141703']	2014	2017-11-10T05:12:00.000Z		31.03 N 121.23 E	CHN	Asia	Shanghai,Songjiang	sputum	Homo sapiens	3	human																					660	660228800	321686983	PRJNA417753			99.51	1980218	46	lineage2.2.1	Other	['Napier_2020','input','tbprofiler','tree','diff']	tuberculosis: human-adapted	L2.2.1	Mycobacterium tuberculosis
SAMEA1019178	ERR072027	WGS	SC	ERX049793	Illumina HiSeq 2000	PAIRED	RANDOM	GENOMIC	ILLUMINA	ERS055246	ERP000276	['780529','Bir_414-sc-2011-09-20T16:23:45Z-1279726','203976','ERX049793','Mycobacterium tuberculosis pilot-sc-2010-07-26','SAMEA1019178','SC_EXP_7054_1#15','ERP000276','ERR072027','SC_RUN_7054_1#15','PRJEB2221','ERS055246']	2007	2014-09-11T01:50:00.000Z			GBR	Europe	Midlands		Homo sapiens	3	human					S		S					S	S								360	360481050	208584386	PRJEB2221	CRyPTIC_WHO2021_PMC7612554		99.49	1849092	32	lineage2.2.1	Sensitive	['tree','Walker_2022','diff','input','Menardo_2018','Napier_2020','tbprofiler','nextstrain_global_tree','Menardo_2021']	tuberculosis: human-adapted	L2.2.1	Mycobacterium tuberculosis
SAMN09099574	SRR7069388	OTHER	MODMEDMICOXFORD	SRX3999975	Illumina MiSeq	PAIRED		OTHER	ILLUMINA	SRS3282145	SRP076676	['SRX3999975','302362','SRR7069388','SRP076676','PRJNA302362','MMMOSRA:fba4c817-c588-49b6-97b6-d5f447c30be3','SRS3282145','MMMOSAM:fba4c817-c588-49b6-97b6-d5f447c30be3','9099574','SAMN09099574']	2017	2018-04-26T14:20:00.000Z			GBR	Europe			Homo sapiens	3	human																					235	235577963	154075606	PRJNA302362									tuberculosis: unclassified		Mycobacterium tuberculosis
SAMEA7554541	ERR4821173	WGS	PUBLIC HEALTH ENGLAND	ERX4691015	Illumina MiSeq	PAIRED	RANDOM	GENOMIC	ILLUMINA	ERS5311185	ERP124941	['run.23994','ERP124941','SAMEA7554541','PRJEB41201','sample.23994','ERS5311185','ERR4821173','ERX4691015','22473935','773303','experiment.23994','project.PHE-TB']		2021-11-11T02:01:00.000Z			GBR	Europe										S		S					S	S								370	370265154	225993928	PRJEB41201	Walker_2022		99.35	1673921	49	lineage4.8	Sensitive	['tbprofiler','input','Walker_2022','CRyPTIC_PHE','tree','diff']	tuberculosis: unclassified		Mycobacterium tuberculosis
SAMN41279852	SRR28978538	AMPLICON	IRCCS SAN RAFFAELE HOSPITAL	SRX24507933	MinION	SINGLE	RANDOM PCR	GENOMIC	OXFORD_NANOPORE	SRS21256129	SRP506720	['529','bp0','SRR28978538','1109750','SRP506720','SAMN41279852','SRX24507933','SRS21256129','PRJNA1109750','41279852','529_ont.fastq.gz']	2018	2024-05-09T09:45:00.000Z			ERI	Africa		sputum	Homo sapiens	3	human																					8	8189743	8137373	PRJNA1109750									tuberculosis: unclassified		Mycobacterium tuberculosis
SAMEA4798632	ERR2706917	WGS	INSTITUTE OF TROPICAL MEDICINE	ERX2721196	NextSeq 500	PAIRED	RANDOM	GENOMIC	ILLUMINA	ERS2618552	ERP109980	['DRC-052959','ERR2706917','ena-RUN-Institute of tropical medicine-19-07-2018-15:36:42:889-8','10199224','ena-STUDY-Institute of tropical medicine-19-07-2018-15:36:50:145-547','SAMEA4798632','ERP109980','ERS2618552','PRJEB27847','ERX2721196','ena-EXPERIMENT-Institute of tropical medicine-19-07-2018-15:36:42:889-8','494011']	2005	2018-10-10T06:47:00.000Z		4.4419° S, 15.2663° E	COD	Africa	Kinshasa	sputum	Homo sapiens	3	human																					972	972550580	487513806	PRJEB27847			99.68	1374666	47	lineage4.8	Other	['tbprofiler','Menardo_2021','Napier_2020','tree','input','diff']	tuberculosis: human-adapted	L4.8	Mycobacterium tuberculosis
SAMEA11006656	ERR7361993	WGS	ST GEORGE'S, UNIVERSITY OF LONDON	ERX6929493	Illumina HiSeq 2500	PAIRED	RANDOM	GENOMIC	ILLUMINA	ERS8656436	ERP131966	['SAMEA11006656','ena-RUN-TAB-17-11-2021-12:08:34:373-43697','799545','ERS8656436','25174772','ERX6929493','PRJEB47671','ERP131966','ERR7361993','ena-EXPERIMENT-TAB-17-11-2021-12:08:34:373-43696','ena-STUDY-BUGS-22-09-2021-13:19:29:761-420','TBA_064']	2018	2022-07-28T01:37:00.000Z			GBR	Europe			Homo sapiens	3	human																					311	311988407	142199937	PRJEB47671			99.83	3006412	67	lineage4.3.3	Pre-XDR-TB	['tree','tbprofiler','input','diff']	tuberculosis: unclassified		Mycobacterium tuberculosis
SAMN13568246	SRR10809030	WGS	RADBOUDUMC	SRX7482885	NextSeq 500	PAIRED	PCR	GENOMIC	ILLUMINA	SRS5925762	SRP239172	['SRS5925762','SRX7482885','SRP239172','1102206_R1.fastq.gz','595834','bp0','SRR10809030','13568246','1102206','PRJNA595834','SAMN13568246']	2015	2019-12-31T09:08:00.000Z			IDN	Asia	Bandung	sputum	Homo sapiens	3	human																					524	524683287	223032099	PRJNA595834								['Menardo_2021','input','TANDEM']	tuberculosis: human-adapted	L4	Mycobacterium tuberculosis
SAMN14344070	SRR11564414	AMPLICON	RUTGERS UNIVERSITY NEWARK	SRX8133785	Illumina MiSeq	PAIRED	PCR	GENOMIC	ILLUMINA	SRS6497222	SRP256991	['14344070','SRR11564414','SRS6497222','SRP256991','PRJNA608715','608715','2492-DA-0872','SRX8133785','2492-DA-0872_S10_L001_R1_001.fastq','SAMN14344070']		2020-04-17T19:27:00.000Z			GHA	Africa		sputum	Homo sapiens	3	human																					17	17207960	7289528	PRJNA608715									tuberculosis: unclassified		Mycobacterium tuberculosis
SAMEA7544577	ERR4811520	WGS	CCDC	ERX4681065	HiSeq X Ten	PAIRED	RANDOM	GENOMIC	ILLUMINA	ERS5301235	ERP124937	['ERR4811520','run.15134','ERX4681065','sample.15134','22464413','SAMEA7544577','ERS5301235','project.CDC_192','ERP124937','experiment.15134','PRJEB41197','773299']		2021-11-10T06:11:00.000Z			CHN	Asia						S	S			S	S	S	S	S				S	S	S	S	S	S	S	S	1529	1529427000	669742390	PRJEB41197	['CRyPTIC_reuse_table','Walker_2022']		99.51	1690859	57	lineage2.2.1	Sensitive	['CRyPTIC_reuse_table','tree','CRyPTIC_CCDC_CDC_192','diff','input','Walker_2022','tbprofiler']	tuberculosis: unclassified		Mycobacterium tuberculosis
SAMEA7542208	ERR4810633	WGS	CCDC	ERX4679079	HiSeq X Ten	PAIRED	RANDOM	GENOMIC	ILLUMINA	ERS5298660	ERP124934	['sample.11014','ERS5298660','773297','ERR4810633','22463527','ERP124934','PRJEB41194','ERX4679079','SAMEA7542208','run.11014','experiment.11014','project.CDC_22']		2021-11-10T04:49:00.000Z			CHN	Asia						S	S			S	R	R	S	S				S	R	S	S	S	S	S	S	1155	1155366300	494939016	PRJEB41194	['CRyPTIC_reuse_table','Walker_2022']							['Walker_2022','CRyPTIC_reuse_table','CRyPTIC_CCDC_CDC_22','input']	tuberculosis: unclassified		Mycobacterium tuberculosis
SAMEA110420081	ERR9992723	WGS	CTB/NICD - SOUTH AFRICA, SOUTH AFRICA	ERX9533130	Illumina NovaSeq 6000	PAIRED	RANDOM	GENOMIC	ILLUMINA	ERS12518156		['SAMEA110420081','ERS12518156','sample.534.ead82c90','ERR9992723','experiment.534.7e1e2aa0','ERX9533130','30016549','run.534.1.10a630d194df57e47caa208cfee0b7f6']		2022-08-10T14:20:00.000Z																														625	625394586	208646538										tuberculosis: unclassified		Mycobacterium tuberculosis
SAMN30959935	SRR21677858	WGS	SWANSEA UNIVERSITY	SRX17676191	Illumina MiSeq	PAIRED	RANDOM	GENOMIC	ILLUMINA	SRS15208074	SRP223057	['SRS15208074','TB27','SRP223057','SRX17676191','30959935','NP1','PRJNA556450','556450','SRR21677858','SAMN30959935','TB27_S27_L001_R1_001.fastq.gz']		2022-09-22T15:33:00.000Z			GBR	Europe																										29	29910702	17838605	PRJNA556450			99.5	73854	3	lineage4.8	Sensitive	['tbprofiler','input']	tuberculosis: unclassified		Mycobacterium tuberculosis
SAMEA1469496	ERR158583	WGS	SC	ERX134527	Illumina HiSeq 2000	PAIRED	RANDOM	GENOMIC	ILLUMINA	ERS124805	ERP000192	['ERP000192','Variation discovery in Russian TB isolates-sc-2010-04-20','ERX134527','SC_EXP_7935_3#63','ERS124805','1139753','SAMEA1469496','PRJEB2138','2114Z-sc-2012-04-10T09:16:16Z-1397795','SC_RUN_7935_3#63','203970','Variation discovery in Russian TB isolates-sc-2010','ERR158583']		2014-10-18T17:20:00.000Z			RUS	Europe	Samara																									717	717260600	517454493	PRJEB2138								input	tuberculosis: unclassified		Mycobacterium tuberculosis
SAMN08794920	SRR6896496	WGS	SAN RAFFAELE	SRX3846407	Illumina MiSeq	PAIRED	RANDOM	GENOMIC	ILLUMINA	SRS3090713	SRP128089	['PRJNA428596','CH00423116','CH00423116_S13.gatk.bam','SRX3846407','SRR6896496','8794920','SAMN08794920','CH00423116_WGS','bp0','SRS3090713','428596','SRP128089']		2018-03-27T13:27:00.000Z							Homo sapiens	3	human																					314	314791578	185604025	PRJNA428596			99.34	617181	24	lineage3	Sensitive	['Menardo_2021','tbprofiler','diff','input']	tuberculosis: human-adapted	L3	Mycobacterium tuberculosis
SAMN03648354	SRR2101107	WGS	UNIVERSITY OF OXFORD	SRX1095801	Illumina HiSeq 2500	PAIRED	RANDOM	GENOMIC	ILLUMINA	SRS991310	SRP061066	['SRR2101107','SRP061066','282721','SRX1095801','PRJNA282721','C00016868','SRS991310','3648354','436c331c-6ec0-4d3a-9578-dd1b24a621e9_R00000039_v3.bam','SAMN03648354']		2015-07-16T09:11:00.000Z			GBR	Europe										S		S					S	S								434	434318400	325359048	PRJNA282721	CRyPTIC_WHO2021_PMC7612554		99.53	1720294	39	lineage4.5	Sensitive	['Walker_2022','input','diff','Menardo_2018','Napier_2020','tree','tbprofiler','Menardo_2021']	tuberculosis: human-adapted	L4.5	Mycobacterium tuberculosis
SAMEA112806874	ERR11049409	WGS	FZB	ERX10496199	NextSeq 500	PAIRED		GENOMIC	ILLUMINA	ERS14814420	ERP010814	['PRJEB9680','ena-STUDY-FZB-22-06-2015-17:16:39:392-292','ena-EXPERIMENT-TAB-21-03-2023-10:57:59:539-105077','ERR11049409','ERX10496199','ena-RUN-TAB-21-03-2023-10:57:59:539-105078','20004604','SAMEA112806874','33856784','287903','ERP010814','ERS14814420']		2023-07-20T21:03:00.000Z																														553	553784999	246620342	PRJEB9680			99.56	1610166	54	lineage4.6.2.2	Sensitive	['input','tree','tbprofiler','diff']	tuberculosis: unclassified		Mycobacterium tuberculosis
SAMN41154661	SRR28868795	WGS	MDUPHL	SRX24428256	NextSeq 500	PAIRED	RANDOM	GENOMIC	ILLUMINA	SRS21182827	SRP399923	['SRS21182827','SRX24428256','AUSMDU00082095','SRR28868795','41154661','AUSMDU00082095_S26_R1_001.fastq.gz','857537','SRP399923','SAMN41154661','PRJNA857537']	2023	2024-05-01T23:05:00.000Z			AUS	Oceania	Victoria		Homo sapiens	3	human																					858	858154283	391056662	PRJNA857537			99.58	1532068	53	lineage2.2.1	Sensitive	['tbprofiler','input','tree','diff']	tuberculosis: unclassified		Mycobacterium tuberculosis
SAMN06221115	SRR5182104	WGS	SAN DIEGO STATE UNIVERSITY	SRX2498211	PacBio RS	SINGLE		GENOMIC	PACBIO_SMRT	SRS1925065	SRP096895	['m111215_195959_42152_c100246702556600000315050904111220_s1_p0.metadata.xml','SRR5182104','SRS1925065','SRX2498211','6221115','SAMN06221115','PRJNA353873','SRP096895','353873','1-0112']	2008	2017-01-17T15:07:00.000Z		19.02 N 72.83 E	IND	Asia		sputum	Homo sapiens	3	human																					155	155005598	676775476	PRJNA353873									tuberculosis: unclassified		Mycobacterium tuberculosis
SAMN23733188	SRR17156541	WGS	USDA-NVSL-DBPL	SRX13340549	Illumina MiSeq	PAIRED	RANDOM	GENOMIC	ILLUMINA	SRS11245400	SRP349648	['SRR17156541','SAMN23733188','SRX13340549','SRS11245400','SRP349648','PRJNA786897','20-023056-406-18_R1.fastq.gz','bp0','786897','23733188','20-023056-406-18']		2021-12-07T13:13:00.000Z			POL	Europe			Bos taurus	2	domestic cattle																					339	339273761	214753085	PRJNA786897								input	tuberculosis: animal-adapted	La1	Mycobacterium bovis
SAMEA7561017	ERR4828580	WGS	OUCRU-HCMC	ERX4698564	NextSeq 500	PAIRED	RANDOM	GENOMIC	ILLUMINA	ERS5317653	ERP124982	['sample.12375','run.12375','ERS5317653','PRJEB41241','project.Vietnam','22476587','experiment.12375','ERX4698564','SAMEA7561017','ERR4828580','ERP124982','773308']		2021-11-11T06:49:00.000Z			VNM	Asia	Ho Chi Minh City					S				S	S	R	S	S				R		S	S	S	S	S	R	278	278248304	126967645	PRJEB41241	['CRyPTIC_reuse_table','Walker_2022']							['Walker_2022','input','CRyPTIC_reuse_table','CRyPTIC_OUCRU']	tuberculosis: unclassified		Mycobacterium tuberculosis
SAMN41389606	SRR29016820	WGS	FIND, THE FOUNDATION FOR INNOVATIVE NEW DIAGNOSTICS	SRX24543711	Illumina HiSeq 2000	PAIRED	RANDOM	GENOMIC	ILLUMINA	SRS21288235	SRP507535	['SRS21288235','1019C8_89C82A396E25','41389606','PRJNA1109295','SRR29016820','1109295','SRX24543711','1019C8_89C82A396E25_2008-04310','SRP507535','TB-IS-1044-2008-04310_S269_R1_001.fastq.gz','SAMN41389606']	2008	2024-05-14T09:32:00.000Z			BGD	Asia			Homo sapiens	3	human																					294	294910852	120140751	PRJNA1109295			99.69	1737032	59	lineage2.2.1	MDR-TB	['tbprofiler','WHO_mutations_2023','input','tree','diff']	tuberculosis: unclassified		Mycobacterium tuberculosis
SAMEA115526778	ERR12976108	WGS	ISTITUTO ZOOPROFILATTICO SPERIMENTALE DELLA LOMBAR	ERX12348335	Illumina MiSeq	PAIRED	RANDOM	GENOMIC	ILLUMINA	ERS19224152	ERP130767	['42876843','SAMEA115526778','ena-EXPERIMENT-TAB-29-04-2024-13:40:05:929-78086','ERS19224152','ena-RUN-TAB-29-04-2024-13:40:05:929-78087','PRJEB46575','b75e9c14-f072-496a-9633-cad6545455f6','ERP130767','750023','ERX12348335','ERR12976108','105486']	2013	2024-08-09T23:16:00.000Z			ITA	Europe			Bos taurus	3	domestic cattle																					203	203950201	117937649	PRJEB46575									tuberculosis: animal-adapted	La1	Mycobacterium bovis
SAMN41421375	SRR29055453	WGS	FIND, THE FOUNDATION FOR INNOVATIVE NEW DIAGNOSTICS	SRX24580372	Illumina HiSeq 2000	PAIRED	RANDOM	GENOMIC	ILLUMINA	SRS21320287	SRP507535	['SAMN41421375','PRJNA1109295','6B1800_CFD8A1C9BC07','SRS21320287','IDR1600048594_R1.fastq.gz','6B1800_CFD8A1C9BC07_IDR1600048594','1109295','41421375','SRP507535','SRR29055453','SRX24580372']		2024-05-16T11:49:00.000Z			USA	North America			Homo sapiens	3	human																					551	551747840	365773902	PRJNA1109295								WHO_mutations_2023	tuberculosis: unclassified		Mycobacterium tuberculosis
SAMEA112804471	ERR11068948	WGS	FZB	ERX10515878	NextSeq 500	PAIRED		GENOMIC	ILLUMINA	ERS14812017	ERP010814	['PRJEB9680','ERS14812017','ERX10515878','287903','33856526','ena-EXPERIMENT-TAB-21-03-2023-12:28:23:009-128377','ERP010814','SAMEA112804471','ERR11068948','ena-RUN-TAB-21-03-2023-12:28:23:009-128378','ena-STUDY-FZB-22-06-2015-17:16:39:392-292','2220-08']		2023-07-21T02:11:00.000Z																														1025	1025398152	424501432	PRJEB9680			99.66	1743162	59	lineage4.8	Sensitive	['tree','tbprofiler','diff','input']	tuberculosis: unclassified		Mycobacterium tuberculosis
SAMN33093805	SRR23341600	WGS	WEST CHINA HOSPITAL, SICHUAN UNIVERSITY	SRX19283458	Illumina NovaSeq 6000	PAIRED	RANDOM	GENOMIC	ILLUMINA	SRS16685100	SRP420215	['SRS16685100','33093805','050015R2_1.fq.gz','050015_Illumina','SAMN33093805','929715','SRX19283458','SRR23341600','PRJNA929715','050015','SRP420215']	2021	2023-02-05T02:36:00.000Z	skin infecton	30.67 N 104.06 E	CHN	Asia	Chengdu, Sichuan	skin	Homo sapiens	3	human																					1961	1961344800	663163282	PRJNA929715									NTM: unclassified		Mycobacterium marinum
SAMEA7553162	ERR4819796	WGS	PUBLIC HEALTH ENGLAND	ERX4689638	Illumina HiSeq 2500	PAIRED	RANDOM	GENOMIC	ILLUMINA	ERS5309808	ERP124941	['ERX4689638','PRJEB41201','SAMEA7553162','sample.22617','ERP124941','project.PHE-TB','22472553','773303','ERS5309808','run.22617','ERR4819796','experiment.22617']		2021-11-10T22:20:00.000Z			GBR	Europe										S		S						S								330	330630615	147402308	PRJEB41201	Walker_2022							['input','CRyPTIC_PHE','Walker_2022']	tuberculosis: unclassified		Mycobacterium tuberculosis
SAMEA9977590	ERR6866892	WGS	IMPERIAL COLLEGE LONDON	ERX6490320	Illumina HiSeq 2000	PAIRED	RANDOM	GENOMIC	ILLUMINA	ERS7655868	ERP123401	['ERS7655868','ERR6866892','666870','ERP123401','SAMEA9977590','LI2199509_raw_wgs_R1R2','LI2199509_raw_wgs','LI2199509','22012390','ERX6490320','ena-STUDY-IMPERIAL COLLEGE LONDON-12-08-2020-14:44:57:582-2394','PRJEB39837']	2009	2021-10-15T14:01:00.000Z			PER	South America	Lima		Homo sapiens	3	human																					343	343543422	148688442	PRJEB39837			99.56	1551428	53	lineage4.3.3	Sensitive	['diff','input','tbprofiler','tree','standford']	tuberculosis: unclassified		Mycobacterium tuberculosis
SAMN41390232	SRR29017281	WGS	FIND, THE FOUNDATION FOR INNOVATIVE NEW DIAGNOSTICS	SRX24543845	Illumina HiSeq 2000	PAIRED	RANDOM	GENOMIC	ILLUMINA	SRS21288370	SRP507535	['24146D_3C1E97C3E062','TB-IS-1026-26908_S40_R1_001.fastq.gz','SRP507535','PRJNA1109295','41390232','SRR29017281','SRX24543845','SRS21288370','SAMN41390232','1109295','24146D_3C1E97C3E062_26908']	2013	2024-05-14T09:38:00.000Z			VNM	Asia			Homo sapiens	3	human																					365	365733778	168722862	PRJNA1109295			99.54	1595319	53	lineage2.2.2	Sensitive	['tbprofiler','WHO_mutations_2023','tree','input','diff']	tuberculosis: unclassified		Mycobacterium tuberculosis
SAMN09756251	SRR7645798	WGS	YALE SCHOOL OF PUBLIC HEALTH	SRX4509017	Illumina HiSeq 2000	PAIRED	RANDOM	GENOMIC	ILLUMINA	SRS3628691	SRP156366	['482716','SRP156366','PRJNA482716','MTB_moldova_S4900','S4900','S4900_2.fastq.gz','SRR7645798','SRS3628691','9756251','SRX4509017','SAMN09756251']	2014	2018-08-04T12:23:00.000Z			MDA	Europe			Homo sapiens	3	human																					394	394954238	267695977	PRJNA482716			99.05	1362418	29	lineage4.2.1	Sensitive	['tree','Menardo_2021','tbprofiler','input','diff']	tuberculosis: human-adapted	L4	Mycobacterium tuberculosis
SAMEA2783052	ERR752290	WGS	SC	ERX695972	Illumina HiSeq 2000	PAIRED	RANDOM	GENOMIC	ILLUMINA	ERS552797	ERP006738	['ERR752290','15116-sc-2107897','ERS552797','272028','SAMEA2783052','SC_EXP_14723_8#94','ERP006738','PRJEB7056','3337037','ERX695972','The_interaction_between_the_host_and_pathogen_genetics_in_susceptibility_to_pulmonary_tuberculosis-sc-3274','SC_RUN_14723_8#94']	2005	2016-01-18T13:59:00.000Z			THA	Asia																										543	543043000	301428842	PRJEB7056			99.3	1564406	35	lineage1.1.3.3	Sensitive	['Menardo_2021','Napier_2020','tree','diff','tbprofiler','input']	tuberculosis: human-adapted	L1.1.3.3	Mycobacterium tuberculosis
SAMEA111556105	ERR10465825	WGS	FZB	ERX9987685	NextSeq 500	PAIRED		GENOMIC	ILLUMINA	ERS13666151	ERP010814	['ERX9987685','287903','SAMEA111556105','ERR10465825','ena-RUN-TAB-07-11-2022-10:00:46:966-26247','ena-STUDY-FZB-22-06-2015-17:16:39:392-292','ERS13666151','ena-EXPERIMENT-TAB-07-11-2022-10:00:46:966-26246','PRJEB9680','2479-17','31733080','ERP010814']		2022-11-21T09:47:00.000Z																														1018	1018765674	408543180	PRJEB9680			99.69	1769242	60	lineage4.4.1.1	Sensitive	['tree','input','diff','tbprofiler']	tuberculosis: unclassified		Mycobacterium tuberculosis
SAMN41598503	SRR29230866	WGS	FIND, THE FOUNDATION FOR INNOVATIVE NEW DIAGNOSTICS	SRX24749489	Illumina HiSeq 2000	PAIRED	RANDOM	GENOMIC	ILLUMINA	SRS21470077	SRP507535	['SAMN41598503','B9141A_EA5FD9A00114_TBDM102279','SRS21470077','TB-IS-1043-TBDM102279-56_S242_R1_001.fastq.gz','SRR29230866','B9141A_EA5FD9A00114','SRP507535','SRX24749489','1109295','PRJNA1109295','41598503']		2024-05-30T06:13:00.000Z			IND	Asia			Homo sapiens	3	human																					231	231179490	97071995	PRJNA1109295								WHO_mutations_2023	tuberculosis: unclassified		Mycobacterium tuberculosis
SAMEA7561829	ERR4829391	WGS	SAN RAFFAELE SCIENTIFIC INSTITUTE	ERX4699375	NextSeq 500	PAIRED	RANDOM	GENOMIC	ILLUMINA	ERS5318464	ERP124983	['ERP124983','run.16600','ERR4829391','ERS5318464','sample.16600','experiment.16600','project.Italy','PRJEB41242','773309','SAMEA7561829','ERX4699375','22477398']		2021-11-11T07:05:00.000Z			ITA	Europe						R				I	S	R	R	S				R		S	S	S	S	S	R	392	392361210	177222207	PRJEB41242	['Walker_2022','CRyPTIC_reuse_table']							['Walker_2022','CRyPTIC_reuse_table','CRyPTIC_SanRaffaele','input']	tuberculosis: unclassified		Mycobacterium tuberculosis
SAMEA9070173	ERR6362738	WGS	Swiss-TPH	ERX5627381	Illumina HiSeq 2500	PAIRED	RANDOM	GENOMIC	ILLUMINA	ERS6798480	ERP129488	['ERP129488','PRJEB45389','WGS RR-TB Khayelitsha','ERX5627381','ERS6798480','ERR6362738','G36278_1','737713','20453375','SAMEA9070173']		2021-10-13T18:47:00.000Z			ZAF	Africa						R					S												S			558	558487378	285826816	PRJEB45389	CRyPTIC_WHO2021_PMC7612554		99.49	1677889	38	lineage2.2.1	Pre-XDR-TB	['input','tbprofiler','tree','diff','Walker_2022','R-RR_HIVcoinf_ZAF']	tuberculosis: unclassified		Mycobacterium tuberculosis
SAMEA3420930	ERR2516768	WGS	PHE	ERX2535983	Illumina HiSeq 2500	PAIRED	RANDOM	GENOMIC	ILLUMINA	ERS2401445	ERP107972	['10126105','project.First_10k_genomes_study_set_9','run.8444','SAMEA3420930','ERS2401445','ERX2535983','493039','ERP107972','sample.8444','experiment.8444','PRJEB26001','ERR2516768']		2022-07-13T02:52:00.000Z			GBR	Europe	England					S	S					R	S	S				R					S			225	225919556	124095048	PRJEB26001	Walker_2022		99.57	1420580	50	lineage4.1.1.3.1	MDR-TB	['tree','Walker_2022','diff','input','Napier_2020','CRyPTIC_PHE','tbprofiler']	tuberculosis: human-adapted	L4.1.1.3.1	Mycobacterium tuberculosis
SAMN08436162	SRR6650419	WGS	SAN RAFFAELE	SRX3628043	Illumina HiSeq 2500	PAIRED	RANDOM	GENOMIC	ILLUMINA	SRS2894827	SRP128089	['428596','131247','131247_210916_BGD_210916_100.gatk.bam','8436162','131247_WGS','SRR6650419','SRS2894827','bp0','SRP128089','PRJNA428596','SAMN08436162','SRX3628043']		2018-02-21T13:25:00.000Z			BGD	Asia			Homo sapiens	3	human					S		S		S				S	S				S			250	250792090	105490730	PRJNA428596	CRyPTIC_WHO2021_PMC7612554		99.26	2026490	45	lineage1.1.3.3	Sensitive	['Menardo_2021','Walker_2022','tbprofiler','input','diff','tree']	tuberculosis: human-adapted	L1.1.3	Mycobacterium tuberculosis
SAMEA7528406	ERR4799821	WGS	FOUNDATION FOR MEDICAL RESEARCH INDIA	ERX4669236	NextSeq 500	PAIRED	RANDOM	GENOMIC	ILLUMINA	ERS5284876	ERP124850	['sample.29724','run.29724','ERR4799821','experiment.29724','773292','ERP124850','PRJEB41116','project.Mumbai','22461950','ERS5284876','ERX4669236','SAMEA7528406']		2021-11-10T02:06:00.000Z			IND	Asia	Mumbai					S	S				S		S	S							S		S	S		409	409779300	177326119	PRJEB41116	Walker_2022		99.47	1605856	54	lineage4.1.2.1	Sensitive	['input','tbprofiler','diff','tree','Walker_2022','CRyPTIC_IND']	tuberculosis: unclassified		Mycobacterium tuberculosis
SAMN08795064	SRR6896605	WGS	SAN RAFFAELE	SRX3846298	Illumina MiSeq	PAIRED	RANDOM	GENOMIC	ILLUMINA	SRS3090605	SRP128089	['SAMN08795064','EF00227905_S30.gatk.bam','PRJNA428596','8795064','EF00227905','SRP128089','EF00227905_WGS','SRS3090605','SRR6896605','bp0','SRX3846298','428596']		2018-03-27T13:27:00.000Z							Homo sapiens	3	human																					125	125564304	84783919	PRJNA428596								input	tuberculosis: unclassified		Mycobacterium tuberculosis
SAMEA110024195	ERR9786779	WGS	INSTITUTE OF TROPICAL MEDICINE	ERX9334055	Illumina HiSeq 2500	PAIRED	RANDOM	GENOMIC	ILLUMINA	ERS12087544	ERP137916	['ERR9786779','ERS12087544','ena-RUN-TAB-27-05-2022-13:53:26:478-12219','0efe4541-10cd-4d79-a29f-96d29eadb5f3','SAMEA110024195','PRJEB53138','ERX9334055','ena-EXPERIMENT-TAB-27-05-2022-13:53:26:478-12218','ECF-14-H108','29001681','ERP137916','844815']	2014	2022-06-25T18:17:00.000Z			GMB	Africa		sputum	Homo sapiens	3	human																					594	594859946	384898535	PRJEB53138								['WGS_2011-2014_GMB','input']	tuberculosis: unclassified		Mycobacterium tuberculosis
SAMN41146560	SRR28858522	WGS	WADSWORTH CENTER	SRX24418794	NextSeq 500	PAIRED	RANDOM	GENOMIC	ILLUMINA	SRS21174263	SRP338930	['SAMN41146560','SRS21174263','SRR28858522','SRP338930','PRJNA766641','766641','IDR2200050132-01-01.R1.fastq.gz','IDR2200050132-01-01','SRX24418794','41146560']	2022	2024-05-01T09:19:00.000Z			USA	North America	New York state		Homo sapiens	3	human																					611	611276525	269122956	PRJNA766641			99.54	1643389	54	lineage2.2.1	Pre-XDR-TB	['diff','tbprofiler','input','tree']	tuberculosis: unclassified		Mycobacterium tuberculosis
SAMEA3420862	ERR2516746	WGS	PHE	ERX2535961	Illumina HiSeq 2500	PAIRED	RANDOM	GENOMIC	ILLUMINA	ERS2401423	ERP107972	['ERR2516746','PRJEB26001','project.First_10k_genomes_study_set_9','experiment.8340','10126083','SAMEA3420862','sample.8340','ERP107972','ERS2401423','493039','ERX2535961','run.8340']		2021-10-23T19:14:00.000Z			GBR	Europe	England					S	S			S		R	S	S				R					S			666	666887876	359991304	PRJEB26001	Walker_2022		99.69	1851932	63	lineage3	MDR-TB	['input','Walker_2022','tree','tbprofiler','diff','CRyPTIC_PHE','Napier_2020']	tuberculosis: human-adapted	L3	Mycobacterium tuberculosis
SAMEA115746800	ERR13285637	WGS	UNIVERSITY OF OXFORD, NUFFIELD DEPARTMENT OF MEDIC	ERX12656063	Illumina NovaSeq 6000	PAIRED	RANDOM PCR	GENOMIC	ILLUMINA	ERS20256684	ERP161058	['PRJEB76547','b28b5ff0-515d-42d2-bc0f-19e45ec26bb9','ERS20256684','ERR13285637','c4e3089b96f9','webin-reads-c4e3089b96f9','ERX12656063','41890333','1124794','SAMEA115746800','ERP161058']	2020	2024-08-20T10:30:00.000Z			USA	North America																										1157	1157175307	388510481	PRJEB76547								CRyPTIC_2024	tuberculosis: unclassified		Mycobacterium tuberculosis
SAMN20512509	SRR15315774	WGS	SCHOOL OF PUBLIC HEALTH, FUDAN UNIVERSITY	SRX11620566	Illumina HiSeq 2000	PAIRED	PCR	GENOMIC	ILLUMINA	SRS9655829	SRP330727	['G07','SRS9655829','20512509','PRJNA751240','G07_R1.fastq.gz','SRX11620566','751240','SRR15315774','bp0','SRP330727','SAMN20512509','2003-East-015']	2003	2021-08-01T01:11:00.000Z		30.25 N 120.14 E	CHN	Asia	Zheijiang	sputum	Homo sapiens	3	human																					906	906305400	430425187	PRJNA751240			99.47	1670059	57	lineage2.2.1	Sensitive	['timelapse_Zhejiang_CHN','input','tree','tbprofiler','diff']	tuberculosis: unclassified		Mycobacterium tuberculosis
SAMN40031091	SRR28045278	WGS	CHRISTIAN MEDICAL COLLAGE, VELLORE	SRX23696417	Illumina NovaSeq 6000	PAIRED	RANDOM	GENOMIC	ILLUMINA	SRS20526613	SRP226525	['PRJNA575883','2102012444_R1.fastq.gz','SRP226525','SRX23696417','SAMN40031091','575883','SRS20526613','40031091','2102012444','SRR28045278']	2022	2024-02-22T06:58:00.000Z		21.7679 N 78.8718 E	IND	Asia	Madhya Pradesh - Bhairopur		Homo sapiens	3	human																					682	682328834	295883817	PRJNA575883			58.34	738206	21	lineage1.2.1.2.1	HR-TB	['diff','tbprofiler','tree','input']	tuberculosis: unclassified		Mycobacterium tuberculosis
SAMN27519753	SRR18714956	WGS	NIH / NIAID	SRX14815577	NextSeq 500	PAIRED	RANDOM	GENOMIC	ILLUMINA	SRS12572114	SRP369525	['SRS12572114','SAMN27519753','PRJNA825524','825524','UKR-254_lib40525_nextseq_nx0121_151bp.filtered_2nd.1.fastq.gz','27519753','18441','SRP369525','SRR18714956','SRX14815577','bp0']	2020	2022-04-11T14:30:00.000Z		51.4982 N 31.2893 E	UKR	Europe	Chernihiv	sputum	Homo sapiens	3	human																					503	503310917	228491766	PRJNA825524			98.54	1533141	50	lineage2.2.1	Pre-XDR-TB	['tbprofiler','diff','TB_Portals','tree','input']	tuberculosis: unclassified		Mycobacterium tuberculosis
SAMN14928625	SRR11839085	WGS	AGRICULTURE VICTORIA	SRX8389378	Illumina MiSeq	PAIRED	PCR	GENOMIC	ILLUMINA	SRS6702803	SRP263341	['SRR11839085','SRP263341','BN3K2_JD-155_S2_L001_R1_001.fastq.gz','PRJNA632696','632696','MAP-155','14928625','BN3K2_JD-155','SRX8389378','SAMN14928625','SRS6702803']	1993	2021-04-16T06:01:00.000Z			AUS	Oceania		feces																								680	680675797	365133308	PRJNA632696									NTM: avium complex		Mycobacterium avium subsp. paratuberculosis
SAMN30543343	SRR21277260	WGS	SCHOOL OF PUBLIC HEALTH, FUDAN UNIVERSITY	SRX17286910	Illumina HiSeq 2500	PAIRED	RANDOM	GENOMIC	ILLUMINA	SRS14851590	SRP394436	['SRS14851590','SRP394436','PRJNA874331','874331','qnG92_HP18K002_R1.fastq.gz','bp0','30543343','SRX17286910','SRR21277260','qnG92_HP18K002','SAMN30543343']	2017	2022-08-28T01:01:00.000Z			CHN	Asia	Eastern China		Homo sapiens	3	human																					1175	1175644200	470961569	PRJNA874331			99.49	1777543	60	lineage2.2.1	Pre-XDR-TB	['tbprofiler','input','diff','tree']	tuberculosis: unclassified		Mycobacterium tuberculosis
SAMEA115738215	ERR13260471	WGS	UNIVERSITY OF OXFORD, NUFFIELD DEPARTMENT OF MEDIC	ERX12630884	Illumina NovaSeq 6000	PAIRED	RANDOM PCR	GENOMIC	ILLUMINA	ERS20247859	ERP161058	['ERP161058','1124794','SAMEA115738215','41857317','PRJEB76547','ERS20247859','1834dfba0d49','ERR13260471','ERX12630884','webin-reads-1834dfba0d49','b28b5ff0-515d-42d2-bc0f-19e45ec26bb9']	2021	2024-08-04T16:39:00.000Z			ZAF	Africa																										1051	1051110396	321680589	PRJEB76547								CRyPTIC_2024	tuberculosis: unclassified		Mycobacterium tuberculosis
SAMEA112800403	ERR11050368	WGS	FZB	ERX10497159	NextSeq 500	PAIRED		GENOMIC	ILLUMINA	ERS14807949	ERP010814	['ena-RUN-TAB-21-03-2023-10:57:59:978-106996','21001393','ERR11050368','287903','ERP010814','ena-STUDY-FZB-22-06-2015-17:16:39:392-292','SAMEA112800403','33852459','ERS14807949','PRJEB9680','ERX10497159','ena-EXPERIMENT-TAB-21-03-2023-10:57:59:978-106995']		2023-07-20T23:17:00.000Z																														756	756491229	357222253	PRJEB9680			99.57	1397950	46	lineage4.8	Sensitive	['diff','tbprofiler','tree','input']	tuberculosis: unclassified		Mycobacterium tuberculosis
SAMN15228791	SRR12006584	WGS	CHARLES DARWIN UNIVERSITY	SRX8539815	Illumina HiSeq 2500	PAIRED	RANDOM	GENOMIC	ILLUMINA	SRS6834617	SRP267157	['WBB1947','SRS6834617','15228791','bp0','SRX8539815','SAMN15228791','PRJNA639216','SRR12006584','SRP267157','WBB1947_paired_R1.fastq.gz','639216']	2016	2020-06-13T05:04:00.000Z			MYS	Asia	Kota Kinabalu		Homo sapiens	3	human																					1788	1788979214	736482291	PRJNA639216			99.39	1882099	62	lineage1.2.1.2.1	Sensitive	['diff','tbprofiler','input','tree']	tuberculosis: unclassified		Mycobacterium tuberculosis
SAMEA112800468	ERR11050437	WGS	FZB	ERX10497228	NextSeq 500	PAIRED		GENOMIC	ILLUMINA	ERS14808014	ERP010814	['ERS14808014','PRJEB9680','ena-RUN-TAB-21-03-2023-10:57:59:998-107134','ERP010814','ERR11050437','ena-STUDY-FZB-22-06-2015-17:16:39:392-292','287903','SAMEA112800468','21001848','33852524','ena-EXPERIMENT-TAB-21-03-2023-10:57:59:998-107133','ERX10497228']		2023-07-20T23:17:00.000Z																														771	771023223	359365338	PRJEB9680			99.11	1516032	47	lineage1.2.2.2	Sensitive	['input','tree','tbprofiler','diff']	tuberculosis: unclassified		Mycobacterium tuberculosis
SAMN41468148	SRR29093435	WGS	FIND, THE FOUNDATION FOR INNOVATIVE NEW DIAGNOSTICS	SRX24617716	Illumina HiSeq 2000	PAIRED	RANDOM	GENOMIC	ILLUMINA	SRS21354881	SRP507535	['82B8A3_C548699D797B','SRS21354881','PRJNA1109295','TB-IS-1025-C134-4-1_S97_R1_001.fastq.gz','SAMN41468148','SRP507535','SRX24617716','41468148','1109295','82B8A3_C548699D797B_C134_4_1','SRR29093435']		2024-05-21T06:06:00.000Z			ZAF	Africa			Homo sapiens	3	human																					332	332143526	144953067	PRJNA1109295								WHO_mutations_2023	tuberculosis: unclassified		Mycobacterium tuberculosis
SAMN07658205	SRR6045409	WGS	MODMEDMICOXFORD	SRX3192457	Illumina MiSeq	PAIRED	RANDOM	GENOMIC	ILLUMINA	SRS2519317	SRP117784	['SRS2519317','MMMOSAM:f6668c99-a777-4ee7-83e2-c04b76ae8370','401515','SRP117784','SRX3192457','SRR6045409','PRJNA401515','SAMN07658205','MMMOSRA:f6668c99-a777-4ee7-83e2-c04b76ae8370','7658205']	2016	2017-10-27T16:39:00.000Z			GBR	Europe	Oxford		Homo sapiens	3	human																					370	370494643	226749408	PRJNA401515			98.17	604692	17	lineage4.1.1.1	Sensitive	['diff','tbprofiler','input']	tuberculosis: unclassified		Mycobacterium tuberculosis
SAMEA5975576	ERR3559828	WGS	FUDAN UNIVERSITY	ERX3559579	Illumina HiSeq 2500	PAIRED	RANDOM PCR	GENOMIC	ILLUMINA	ERS3778413	ERP117507	['ERR3559828','ena-EXPERIMENT-FUDAN UNIVERSITY-25-09-2019-16:05:21:819-756','PRJEB34582','ena-STUDY-FUDAN UNIVERSITY-25-09-2019-16:05:44:667-292','SAMEA5975576','ERP117507','639250','15231354','SC0756','ERX3559579','ena-RUN-FUDAN UNIVERSITY-25-09-2019-16:05:21:819-756','ERS3778413']	2018	2020-06-13T21:06:00.000Z			CHN	Asia		sputum	Homo sapiens	3	human																					778	778119600	318224484	PRJEB34582			99.58	1801857	61	lineage2.2.1	Sensitive	['input','tbprofiler','diff','tree','Menardo_2021']	tuberculosis: human-adapted	L2	Mycobacterium tuberculosis
SAMN08347700	SRR6458464	WGS	NIH / NIAID	SRX3548966	Illumina MiSeq	PAIRED	RANDOM	GENOMIC	ILLUMINA	SRS2823085	SRP128704	['SRX3548966','SRS2823085','XTB15-018_S15_L001_R2_001.fastq.gz','SAMN08347700','3649','SRP128704','429460','bp0','8347700','PRJNA429460','SRR6458464']	2013-03	2018-01-10T15:35:00.000Z		53.9 N 27.566667 E	BLR	Europe	Minsk	sputum	Homo sapiens	3	human																					588	588045467	378724795	PRJNA429460			99.75	1413912	72	lineage4.3.3	Sensitive	['diff','tree','tbprofiler','input']	tuberculosis: unclassified		Mycobacterium tuberculosis
SAMN15437438	SRR12142353	WGS	GANSU PROVINCIAL CENTER FOR DISEASE CONTROL AND PREVENTION	SRX8663488	HiSeq X Ten	PAIRED	RANDOM	GENOMIC	ILLUMINA	SRS6944574	SRP269873	['SRR12142353','643892','P101_1.fastq.gz','PRJNA643892','SRP269873','P101','15437438','SRS6944574','SRX8663488','SAMN15437438','bp0']	2018	2020-07-03T04:06:00.000Z			CHN	Asia	lanzhou	mucus	Homo sapiens	3	human																					1286	1286374200	571008165	PRJNA643892			99.44	1665534	55	lineage2.2.1	HR-TB	['tree','tbprofiler','diff','input']	tuberculosis: unclassified		Mycobacterium tuberculosis
SAMN31672833	SRR22251125	WGS	INSTITUTE OF CLINICAL PATHOLOGY AND MEDICAL RESEARCH	SRX18227931	NextSeq 500	PAIRED	RANDOM	GENOMIC	ILLUMINA	SRS15724213	SRP407089	['SRR22251125','bp0','SRS15724213','17-3391-0356R','SAMN31672833','SRX18227931','899911','17-3391-0356R_1.fastq.gz','SRP407089','31672833','PRJNA899911']	2017	2022-11-09T23:52:00.000Z			AUS	Oceania	NSW		Homo sapiens	3	human																					305	305969307	147374236	PRJNA899911			99.43	1833906	59	lineage2.2.1	Sensitive	['input','tree','tbprofiler','diff']	tuberculosis: unclassified		Mycobacterium tuberculosis
SAMN13567902	SRR10808635	WGS	RADBOUDUMC	SRX7482260	Illumina HiSeq 2000	PAIRED	PCR	GENOMIC	ILLUMINA	SRS5925144	SRP239172	['SAMN13567902','bp0','SRS5925144','SRP239172','595834','SRR10808635','13567902','1100231_R1.fastq.gz','1100231','SRX7482260','PRJNA595834']	2014	2019-12-31T08:53:00.000Z			IDN	Asia	Bandung	sputum	Homo sapiens	3	human																					388	388071702	294095788	PRJNA595834			99.74	1598473	34	lineage2.1	Sensitive	['tbprofiler','diff','TANDEM','Menardo_2021','tree','input']	tuberculosis: human-adapted	L2	Mycobacterium tuberculosis
SAMEA8994057	ERR6358758	WGS	INSTITUTE OF TROPICAL MEDICINE	ERX5990292	Illumina HiSeq 2500	PAIRED	RANDOM	GENOMIC	ILLUMINA	ERS6676750	ERP127219	['ena-STUDY-Institute of tropical medicine-23-02-2021-16:38:38:170-1064','ERR6358758','ena-RUN-Institute of tropical medicine-25-07-2021-13:14:35:845-54','SAMEA8994057','ena-EXPERIMENT-Institute of tropical medicine-25-07-2021-13:14:35:845-54','PRJEB43270','ERS6676750','2005-02321','ERX5990292','20452170','ERP127219','725756']	2005	2021-09-30T02:09:00.000Z			RWA	Africa		sputum	Homo sapiens	3	human																					2154	2154382544	987714558	PRJEB43270			99.68	1638066	55	lineage4.6.1.2	MDR-TB	['tbprofiler','tree','diff','input']	tuberculosis: unclassified		Mycobacterium tuberculosis
SAMN18793609	SRR14269931	WGS	NATIONAL INSTITUTE FOR COMMUNICABLE DISEASE CONTROL AND PREVENTION, CHINESE CENTER FOR DISEASE CONTR	SRX10631708	Illumina HiSeq 2000	SINGLE	RANDOM PCR	GENOMIC	ILLUMINA	SRS8727958	SRP315261	['18793609','FJ05175.tar.gz','SRS8727958','SAMN18793609','bp0','SRP315261','ICDC_FJ05175','PRJNA722811','FJ05175','SRR14269931','722811','SRX10631708']	2005	2021-04-19T04:22:00.000Z			CHN	Asia		sputum	Homo sapiens	3	human																					2	2536120	1913445	PRJNA722811									tuberculosis: unclassified		Mycobacterium tuberculosis
SAMN17020023	SRR13232659	WGS	NIH / NIAID	SRX9664678	Illumina MiSeq	PAIRED	RANDOM	GENOMIC	ILLUMINA	SRS7863172	SRP297425	['SRR13232659','SAMN17020023','TBPO-512_lib30326_nextseq_nx0070_151bp_R1.fastq.gz','PRJNA683067','bp0','683067','17020023','SRP297425','7992','SRS7863172','SRX9664678']	2019-01	2020-12-09T14:21:00.000Z		43.2220 N 76.8512 E	KAZ	Asia	Almaty	sputum	Homo sapiens	3	human																					744	744706367	322639267	PRJNA683067			99.27	1642595	48	lineage2.2.1	Pre-XDR-TB	['tbprofiler','input','tree','diff']	tuberculosis: unclassified		Mycobacterium tuberculosis
SAMEA112181419	ERR10610266	WGS	UNIVERSITY OF ANTWERP	ERX10082616	Illumina HiSeq 2500	PAIRED	RANDOM PCR	GENOMIC	ILLUMINA	ERS14291259	ERP142932	['32068810','PRJEB57919','ERR10610266','ena-RUN-TAB-05-12-2022-05:55:53:674-35789','aae09883-fd24-4fcc-881e-56543f55ec3d','907686','ERP142932','FS051-150','ERX10082616','ena-EXPERIMENT-TAB-05-12-2022-05:55:53:674-35788','ERS14291259','SAMEA112181419']	2012	2022-12-07T17:41:00.000Z			ZAF	Africa		sputum	Homo sapiens	3	human																					926	926622372	487829000	PRJEB57919			99.13	618825	20	lineage3.1.1	RR-TB	['tbprofiler','input','tree','diff']	tuberculosis: unclassified		Mycobacterium tuberculosis
SAMN39958918	SRR27986166	AMPLICON	KWAZULU-NATAL RESEARCH INNOVATION AND SEQUENCING PLATFORM-UKZN	SRX23639474	NextSeq 2000	PAIRED	RT-PCR	GENOMIC	ILLUMINA	SRS20474417	SRP489954	['K054937_S40_R1_001.fastq.gz','SAMN39958918','SRS20474417','K054937','SRR27986166','SRP489954','39958918','bp0','1077072','SRX23639474','PRJNA1077072']		2024-02-16T01:09:00.000Z			ZAF	Africa	Western Cape	sputum	Homo sapiens	3	human																					1039	1039259005	364592133	PRJNA1077072									tuberculosis: unclassified		Mycobacterium tuberculosis
SAMN42034263	SRR29539273	WGS	NIAID TB PORTALS PROGRAM	SRX25046861	NextSeq 2000	PAIRED	RANDOM	GENOMIC	ILLUMINA	SRS21744009	SRP515897	['SRP515897','1074785','SAMN42034263','SRS21744009','SRR29539273','SRX25046861','PRJNA1074785','42034263','TBPO-4954_lib55731_nextseq_nx0230_151bp.filtered_2_bwa.1.fastq.gz','33158']	2021	2024-06-25T13:38:00.000Z		48.3794 N 31.1656 E	UKR	Europe		sputum	Homo sapiens	3	human																					601	601659379	305143410	PRJNA1074785									tuberculosis: unclassified		Mycobacterium tuberculosis
SAMN20513176	SRR15315955	WGS	SCHOOL OF PUBLIC HEALTH, FUDAN UNIVERSITY	SRX11620385	Illumina HiSeq 2000	PAIRED	PCR	GENOMIC	ILLUMINA	SRS9655647	SRP330727	['2008-South-056','SAMN20513176','bp0','SRR15315955','SRP330727','751240','E123_R1.fastq.gz','PRJNA751240','E123','20513176','SRX11620385','SRS9655647']	2008	2021-08-01T01:20:00.000Z		30.33 N 120.55 E	CHN	Asia	Zheijiang	sputum	Homo sapiens	3	human																					1433	1433639400	549285737	PRJNA751240			99.55	1874122	64	lineage4.5	Pre-XDR-TB	['timelapse_Zhejiang_CHN','diff','input','tbprofiler','tree']	tuberculosis: unclassified		Mycobacterium tuberculosis
SAMEA2297118	ERR400547	WGS	UNIVERISTY OF OXFORD	ERX366908	Illumina HiSeq 2000	PAIRED	RANDOM	GENOMIC	ILLUMINA	ERS389505	ERP004535	['ERR400547','C00011449','SAMEA2297118','ERX366908','ERS389505','ena-STUDY-UNIVERISTY OF OXFORD-06-01-2014-09:52:10:595-284','2672228','PRJEB5162','ena-RUN-UNIVERISTY OF OXFORD-06-01-2014-14:22:05:318-242','239974','ERP004535','ena-EXPERIMENT-UNIVERISTY OF OXFORD-06-01-2014-14:22:05:318-242']		2014-03-05T13:43:00.000Z			GBR	Europe	Oxfordshire																									319	319030200	143078465	PRJEB5162			99.67	2597050	60	lineage4.8	Sensitive	['diff','Napier_2020','Menardo_2018','Menardo_2021','tbprofiler','WGS_2007-12_Oxfordshire_GBR','input','tree']	tuberculosis: human-adapted	L4.8	Mycobacterium tuberculosis
SAMN05710398	SRR4067964	WGS	MODMEDMICOXFORD	SRX2054924	Illumina MiSeq	PAIRED	RANDOM	GENOMIC	ILLUMINA	SRS1646994	SRP082998	['324238','SAMN05710398','5710398','MMMOSAM:8ea6b58a-5197-4312-b5d7-df721f0a20e1','MMMOSRA:8ea6b58a-5197-4312-b5d7-df721f0a20e1','SRP082998','SRX2054924','SRS1646994','SRR4067964','PRJNA324238']		2016-08-26T07:26:00.000Z			GBR	Europe			Homo sapiens	3	human																					372	372701624	167769940	PRJNA324238									NTM: avium complex		Mycobacterium intracellulare subsp. chimaera
SAMN02419567	['SRR1181205','SRR1159283','SRR1181278','SRR1159108']	WGS		['SRX463052','SRX480143']	Illumina HiSeq 2000	PAIRED	RANDOM	GENOMIC	ILLUMINA	SRS551825		['SRP036342','XTB13-120','SRX463052','229605','SRR1159108','2528519.WR39447.Pond-320908.C36E3ACXX140220.P','SAMN02419567','SRR1159283','PRJNA229605','PRJNA200335','2528519.WR39449.Solexa-213180.C3R5HACXX140124.P','C3R5HACXX140124.2.tagged_908.bam','C36E3ACXX140220.2.Illumina_P5-Dikad_P7-Libil.bam','2419567','SRR1181278','C3R5HACXX140124.3.tagged_908.bam','C36E3ACXX140220.1.Illumina_P5-Dikad_P7-Libil.bam','SRS551825','SRR1181205','SRX480143']					BLR	Europe		As reported: excreted bodily substance	Homo sapiens	3	human																					1364	1365654734	744821079	PRJNA229605			99.44	4409846	100	lineage2.2.1	Pre-XDR-TB	['Menardo_2018','diff','input','tbprofiler','tree','Menardo_2021','Nimmo_2024','Napier_2020']	tuberculosis: human-adapted	L2.2.1	Mycobacterium tuberculosis
SAMEA10029837	['ERR7911354','ERR7911355']	WGS		['ERX7478752','ERX7478751']	NextSeq 500	PAIRED		GENOMIC	ILLUMINA	ERS7708045		['ena-STUDY-FZB-22-10-2021-10:26:06:450-343','ERP132622','ERR7911355','PRJEB48275','ERR7911354','ERS7708045','794636','F-01-01-5964','ena-RUN-FZB-05-01-2022-10:45:57:317-513','24681805','SAMEA10029837','ena-EXPERIMENT-FZB-05-01-2022-10:45:57:316-512','ena-EXPERIMENT-FZB-05-01-2022-10:45:57:317-513','ERX7478752','ERX7478751','ena-RUN-FZB-05-01-2022-10:45:57:316-512']					PER	South America						S	S					R	S	S			R	R					S			264	265118911	104222475	PRJEB48275	Finci_2022							['input','Finci_2022']	tuberculosis: human-adapted	L4.3.3	Mycobacterium tuberculosis
SAMEA7547365	ERR4813859	WGS	BRAZIL	ERX4683849	Illumina HiSeq 4000	PAIRED	RANDOM	GENOMIC	ILLUMINA	ERS5304019	ERP124940	['project.Brazil','sample.16732','SAMEA7547365','ERP124940','experiment.16732','22466758','773302','ERX4683849','PRJEB41200','run.16732','ERS5304019','ERR4813859']		2021-11-10T11:04:00.000Z			BRA	South America						S				I	R	R	S	S				R		S	S	S	S	S	R	488	488499000	215500575	PRJEB41200	['CRyPTIC_reuse_table','Walker_2022']		99.69	1742512	63	lineage4.3.4.1	MDR-TB	['diff','CRyPTIC_reuse_table','tree','tbprofiler','standford','CRyPTIC_BRA','input','Walker_2022']	tuberculosis: unclassified		Mycobacterium tuberculosis
SAMN39287173	SRR27450321	WGS	MDUPHL	SRX23121986	NextSeq 550	PAIRED	RANDOM	GENOMIC	ILLUMINA	SRS20075539	SRP399923	['857537','PRJNA857537','SRR27450321','SRS20075539','SRP399923','AUSMDU00067615','SAMN39287173','39287173','SRX23121986','AUSMDU00067615_S46_R1_001.fastq.gz']	2022	2024-01-07T19:12:00.000Z			AUS	Oceania	Victoria		Homo sapiens	3	human																					598	598029654	265618519	PRJNA857537			99.69	1591424	48	lineage3	Sensitive	['tbprofiler','input','tree','diff']	tuberculosis: unclassified		Mycobacterium tuberculosis
SAMEA113555939	ERR11488384	WGS	FZB	ERX10894560	NextSeq 500	PAIRED		GENOMIC	ILLUMINA	ERS15552062	ERP147779	['36322803','SAMEA113555939','SMN-154','ena-EXPERIMENT-TAB-27-05-2023-22:16:03:742-27189','PRJEB62665','86810e0e-614f-4ad6-9cd7-0bc407fc82e6','ERP147779','ERX10894560','ERS15552062','ena-RUN-TAB-27-05-2023-22:16:03:742-27190','989949','ERR11488384']		2023-09-24T11:05:00.000Z			MOZ	Africa	Maputo																									314	314538921	144402026	PRJEB62665			99.38	1427155	43	lineage2.2.1	MDR-TB	['tree','R-RR_MOZ','tbprofiler','input','diff']	tuberculosis: unclassified		Mycobacterium tuberculosis
SAMN11100954	['SRR8752537','SRR29010645']	WGS		['SRX5543428','SRX24537483']	['GridION','HiSeq X Ten']	['PAIRED','SINGLE']	RANDOM	GENOMIC	['ILLUMINA','OXFORD_NANOPORE']	SRS4509098		['SRR8752537','523365','JHN_AV_0033_1','JHN_AV_0033_1.bam','SRX5543428','SAMN11100954','SRS4509098','11100954','PRJNA523365','FAK49274_20190227_02_JHN_AV_0033_1','FAK49274_20190227_02_JHN_AV_0033_1.tar.gz','SRP188851','SRR29010645','SRX24537483']					USA	North America			Homo sapiens	3	human																					1883	1883670230	1124556974	PRJNA523365									NTM: avium complex		Mycobacterium avium complex sp.
SAMN18823811	SRR14296157	WGS	USDA-NVSL-DBPL	SRX10654226	Illumina MiSeq	PAIRED	RANDOM	GENOMIC	ILLUMINA	SRS8749542	SRP315773	['PRJNA723608','SRX10654226','SRS8749542','SRR14296157','723608','SRP315773','18-6394','bp0','18-6394_R1.fastq.gz','SAMN18823811','18823811']	2018	2021-04-21T19:19:00.000Z			MEX	North America	Baja California		Bos taurus	2	domestic cattle																					333	333424600	191567478	PRJNA723608			99.5	1068806	59	La1.8.1	Other	['bovis_baja_MEX','diff','tbprofiler','input','tree']	tuberculosis: animal-adapted	La1	Mycobacterium bovis
SAMEA112802147	ERR11068347	WGS	FZB	ERX10515277	NextSeq 2000	PAIRED		GENOMIC	ILLUMINA	ERS14809693	ERP010814	['ERR11068347','ERP010814','22004316','33854203','287903','ERX10515277','PRJEB9680','ena-STUDY-FZB-22-06-2015-17:16:39:392-292','ERS14809693','ena-EXPERIMENT-TAB-21-03-2023-12:28:22:811-127175','SAMEA112802147','ena-RUN-TAB-21-03-2023-12:28:22:811-127176']		2023-07-21T02:04:00.000Z																														471	471161949	159455527	PRJEB9680								input	tuberculosis: unclassified		Mycobacterium tuberculosis
SAMN20841266	SRR15600372	WGS	THE UNIVERSITY OF QUEENSLAND	SRX11897916	NextSeq 500	PAIRED	RANDOM	GENOMIC	ILLUMINA	SRS9909157	SRP333946	['SRX11897916','PRJNA757443','20841266','35','SRR15600372','SRP333946','SAMN20841266','18MT20470_paired_R1.fastq.gz','SRS9909157','757443','18MT20470']	2018	2021-08-24T17:03:00.000Z			PNG	Oceania		sputum	Homo sapiens	3	human																					532	532721338	224185372	PRJNA757443								input	tuberculosis: unclassified		Mycobacterium tuberculosis
SAMN15403797	SRR12399523	AMPLICON	GENOSCREEN	SRX8897601	NextSeq 500	PAIRED	PCR	GENOMIC	ILLUMINA	SRS7156374	SRP276358	['SRX8897601','DRC_Deeplex157','15403797','bp0','643157','PRJNA643157','17-10_S17_L001_R1_001.fastq.gz','SRR12399523','17-10','SRS7156374','SRP276358','SAMN15403797']	2016	2020-08-06T09:57:00.000Z			COD	Africa		sputum	Homo sapiens	3	human																					119	119109682	67634414	PRJNA643157									tuberculosis: unclassified		Mycobacterium tuberculosis
SAMEA5854661	ERR3470684	WGS	FZB	ERX3492347	NextSeq 500	PAIRED		GENOMIC	ILLUMINA	ERS3643183	ERP116726	['ena-EXPERIMENT-FZB-06-08-2019-12:23:06:391-147','ena-STUDY-FZB-06-08-2019-12:03:08:858-270','ERX3492347','PRJEB33896','14122-14','ena-RUN-FZB-06-08-2019-12:23:06:391-147','ERP116726','SAMEA5854661','592685','13431200','ERS3643183','ERR3470684']		2019-11-30T13:02:00.000Z			SDN	Africa	East Sudan																									838	838755653	359601258	PRJEB33896			99.54	1632891	55	lineage3	Sensitive	['diff','tree','clusters_SDN','input','tbprofiler']	MTBC		Mycobacterium tuberculosis complex sp.
SAMN08436232	SRR6650197	WGS	SAN RAFFAELE	SRX3627935	Illumina HiSeq 2500	PAIRED	RANDOM	GENOMIC	ILLUMINA	SRS2894720	SRP128089	['PRJNA428596','428596','bp0','SRR6650197','131570','SRS2894720','8436232','SAMN08436232','SRX3627935','131570_210916_BGD_210916_100.gatk.bam','SRP128089','131570_WGS']		2018-02-26T13:28:00.000Z			BGD	Asia			Homo sapiens	3	human					S		S		S				S	S				S			125	125520625	52393408	PRJNA428596	CRyPTIC_WHO2021_PMC7612554		99.53	1045600	23	lineage2.2.1	Sensitive	['Walker_2022','tree','diff','tbprofiler','input']	tuberculosis: unclassified		Mycobacterium tuberculosis
SAMN06252367	SRR5216699	WGS	UNIVERSITY OF GLASGOW	SRX2526909	Illumina HiSeq 2500	PAIRED	RANDOM	GENOMIC	ILLUMINA	SRS1947773	SRP098533	['SRP098533','SRR5216699','SAMN06252367','SRX2526909','363037','12754_7#42_2.fastq.gz','12754_7#42','6252367','SRS1947773','PRJNA363037']	1988	2017-01-30T03:23:00.000Z			NZL	Oceania	KAIWHAKI			2	possum																					392	392982400	276356837	PRJNA363037			99.42	1629514	38	La1.8.1	Other	['Brites_2018','diff','tree','bovis_NZL','tbprofiler','input']	tuberculosis: animal-adapted	La1	Mycobacterium bovis
SAMEA112910629	ERR11252434	WGS	IBV_CSIC	ERX10660786	NextSeq 2000	PAIRED	RANDOM	GENOMIC	ILLUMINA	ERS14911233	ERP146514	['ERX10660786','ERP146514','40862573','ERR11252434','Xpatial_WGS_Mozambique_2018','SAMEA112910629','1732545_5','1097147','PRJEB61426','ERS14911233']		2024-08-05T10:40:00.000Z																														560	560196527	264337156	PRJEB61426									tuberculosis: unclassified		Mycobacterium tuberculosis
SAMEA112806996	ERR11067347	WGS	FZB	ERX10514277	NextSeq 2000	PAIRED		GENOMIC	ILLUMINA	ERS14814542	ERP010814	['SAMEA112806996','ena-RUN-TAB-21-03-2023-12:28:22:308-125176','ena-EXPERIMENT-TAB-21-03-2023-12:28:22:307-125175','ena-STUDY-FZB-22-06-2015-17:16:39:392-292','ERP010814','ERS14814542','PRJEB9680','ERX10514277','21007816','33856906','ERR11067347','287903']		2023-07-21T01:59:00.000Z																														962	962432271	337614880	PRJEB9680			99.34	1717272	56	lineage4.1.2.1	Sensitive	['diff','tree','tbprofiler','input']	tuberculosis: unclassified		Mycobacterium tuberculosis
SAMN40947024	SRR28646093	WGS	NIAID TB PORTALS PROGRAM	SRX24239167	NextSeq 2000	PAIRED	RANDOM	GENOMIC	ILLUMINA	SRS21007530	SRP501539	['SRX24239167','SRP501539','SAMN40947024','SRS21007530','57296','40947024','1074784','SRR28646093','PRJNA1074784','TBPO-5202_lib54902_nextseq_ny0081_151bp.filtered_2_bwa.1.fastq.gz']	2022	2024-04-12T17:31:00.000Z		45.9432 N 24.9668 E	ROU	Europe		sputum	Homo sapiens	3	human																					680	680892224	234293893	PRJNA1074784			96.95	1679152	46	lineage4.8	MDR-TB	['tbprofiler','tree','input','diff']	tuberculosis: unclassified		Mycobacterium tuberculosis
SAMN38644383	SRR27048633	WGS	FIOCRUZ	SRX22738088	NextSeq 500	PAIRED		GENOMIC	ILLUMINA	SRS19726602	SRP475706	['201601184','SRS19726602','SRX22738088','SRP475706','SRR27048633','1048499','bp0','PRJNA1048499','KAN-117_lib24985_nextseq_n0232_151bp_R1.fastq.gz','SAMN38644383','38644383','KAN-117']	2005	2023-12-04T17:01:00.000Z			GLP	North America		blood	Homo sapiens	3	human																					542	542338559	236945583	PRJNA1048499									NTM: unclassified		Mycobacterium kansasi
SAMEA1019100	ERR046974	WGS	SC	ERX024036	Illumina HiSeq 2000	PAIRED	RANDOM	GENOMIC	ILLUMINA	ERS035769	ERP000276	['Mycobacterium tuberculosis pilot-sc-2010-07-26','ERS035769','ERP000276','SC_EXP_6570_7#6','ERR046974','Bir_362-sc-2011-05-27T14:47:53Z-1154778','SAMEA1019100','PRJEB2221','SC_RUN_6570_7#6','ERX024036','203976','728349']	2009	2014-09-04T02:34:00.000Z			GBR	Europe	Midlands		Homo sapiens	3	human					S		S					S	S								311	311163750	171336321	PRJEB2221	CRyPTIC_WHO2021_PMC7612554		99.35	3141809	52	lineage4.1.2.1	Sensitive	['input','tbprofiler','Napier_2020','Menardo_2021','Walker_2022','diff','Menardo_2018','tree']	tuberculosis: human-adapted	L4.1.2.1	Mycobacterium tuberculosis
SAMN36834963	SRR25515629	WGS	SHANDONG PROVINCIAL HOSPITAL	SRX21246270	Illumina HiSeq 4000	PAIRED	RANDOM	GENOMIC	ILLUMINA	SRS18500552	SRP453313	['SRX21246270','SAMN36834963','T2355.IS300_Clean.1.fastq.gz','36834963','SRS18500552','bp0','PRJNA1002108','SRP453313','SRR25515629','T2355','1002108']	2018	2023-08-04T04:43:00.000Z		36.40 N 117.00 E	CHN	Asia	Shandong	As reported: phlegm	Homo sapiens	3	human																					1068	1068200100	461659714	PRJNA1002108			99.57	1845753	65	lineage2.2.1	MDR-TB	['input','tree','tbprofiler','diff']	tuberculosis: human-adapted	L4	Mycobacterium tuberculosis	H37Rv
SAMEA2534450	ERR552155	WGS	FZB	ERX511224	Illumina HiSeq 2500	PAIRED		GENOMIC	ILLUMINA	ERS457852	ERP010814	['ena-STUDY-FZB-22-06-2015-17:16:39:392-292','ERR552155','ERS457852','3793967','ERP010814','287903','3269-06_genoscreen_genoscreen_2013-10-31_101bp','SAMEA2534450','3269-06','ERX511224','PRJEB9680']		2015-06-25T08:04:00.000Z			DEU	Europe										S		S					S	S	S							635	635959226	411564770	PRJEB9680	CRyPTIC_WHO2021_PMC7612554		99.6	1620395	37	lineage4.1.2.1	Sensitive	['Menardo_2018','diff','Walker_2022','Menardo_2021','input','Napier_2020','tbprofiler','tree']	tuberculosis: human-adapted	L4.1.2.1	Mycobacterium tuberculosis
SAMEA3403840	ERR2516581	WGS	HARVARD MEDICAL SCHOOL	ERX2535797	Illumina HiSeq 2500	PAIRED	RANDOM	GENOMIC	ILLUMINA	ERS2401259	ERP107971	['run.9164','ERP107971','sample.9164','PRJEB26000','project.First_10k_genomes_study_set_8','ERR2516581','experiment.9164','ERS2401259','SAMEA3403840','10125919','ERX2535797','493038']		2021-10-23T19:17:00.000Z			PER	South America										S							S	S								351	351578046	241150594	PRJEB26000	Walker_2022		99.6	728028	16	lineage4.3.2	Sensitive	['tbprofiler','CRyPTIC_Harvard','input','Napier_2020','diff','tree','Walker_2022']	tuberculosis: human-adapted	L4.3.2	Mycobacterium tuberculosis
SAMN41389790	SRR29017574	WGS	FIND, THE FOUNDATION FOR INNOVATIVE NEW DIAGNOSTICS	SRX24544148	Illumina HiSeq 2000	PAIRED	RANDOM	GENOMIC	ILLUMINA	SRS21288674	SRP507535	['TB-IS-1044-2015-02624_S175_R1_001.fastq.gz','1019C8_D80793C56C80','1109295','SRP507535','SRX24544148','1019C8_D80793C56C80_2015-02624','PRJNA1109295','SRS21288674','SRR29017574','SAMN41389790','41389790']	2015	2024-05-14T09:39:00.000Z			BGD	Asia			Homo sapiens	3	human																					498	498428954	221334558	PRJNA1109295			99.54	1691086	62	lineage2.2.1.2	Pre-XDR-TB	['tree','input','WHO_mutations_2023','tbprofiler','diff']	tuberculosis: unclassified		Mycobacterium tuberculosis
SAMEA104718702	ERR2446351	WGS	RIVM - NATIONAL INSTITUTE FOR PUBLIC HEALTH AND TH	ERX2465452	Illumina HiSeq 2500	SINGLE	RANDOM	GENOMIC	ILLUMINA	ERS2320085	ERP107526	['ERX2465452','WGSVNTR2016297','SAMEA104718702','ERS2320085','448124','PRJEB25592','ena-EXPERIMENT-RIVM - National Institute for Public Health and the Environment-26-03-2018-16:05:17:752-297','ena-RUN-RIVM - National Institute for Public Health and the Environment-26-03-2018-16:05:17:752-297','ena-STUDY-RIVM - National Institute for Public Health and the Environment-15-03-2018-13:44:58:461-243','ERP107526','ERR2446351','8820634']	2016	2019-06-11T17:52:00.000Z			NLD	Europe			Homo sapiens	3	human																					464	464320038	119597939	PRJEB25592								['WGS_2016_NLD','Napier_2020']	tuberculosis: human-adapted	L3	Mycobacterium tuberculosis
SAMN40032066	SRR28046105	WGS	CHRISTIAN MEDICAL COLLAGE, VELLORE	SRX23697756	Illumina NovaSeq 6000	PAIRED	RANDOM	GENOMIC	ILLUMINA	SRS20527682	SRP226525	['SRR28046105','SRS20527682','PRJNA575883','SRX23697756','901020930','SRP226525','SAMN40032066','575883','901020930_R1.fastq.gz','40032066']	2022	2024-02-22T07:27:00.000Z		21.7679 N 78.8718 E	IND	Asia	Madhya Pradesh - Bhairopur	pulmonary	Homo sapiens	3	human																					1530	1530941888	635040749	PRJNA575883			99.21	1774875	53	lineage4.4	Sensitive	['diff','tree','tbprofiler','input']	tuberculosis: unclassified		Mycobacterium tuberculosis
SAMN02414949	['SRR1166825','SRR1165440','SRR1162710','SRR1167147']	WGS		['SRX467856','SRX465848']	Illumina HiSeq 2000	PAIRED	RANDOM	GENOMIC	ILLUMINA	SRS553717		['C3R2YACXX140127.1.Illumina_P5-Fanip_P7-Xokep.bam','C33J6ACXX140118.2.tagged_910.bam','PRJNA229314','SRR1167147','2528041.WR39305.Pond-315569.C3R2YACXX140127.P','229314','SRR1165440','C33J6ACXX140118.3.tagged_910.bam','SRS553717','2528041.WR39306.Solexa-210702.C33J6ACXX140118.P','SRP036665','SRX467856','SRR1166825','SRX465848','SAMN02414949','BTB11-001','C3R2YACXX140127.2.Illumina_P5-Fanip_P7-Xokep.bam','2414949','SRR1162710','PRJNA229360']					SWE	Europe		bronchoalveolar lavage	Homo sapiens	3	human																					2628	2630040202	1412101684	PRJNA229314			99.51	6871298	154	lineage3	Other	['Menardo_2018','Napier_2020','Menardo_2021','tbprofiler','diff','input','tree']	tuberculosis: human-adapted	L3	Mycobacterium tuberculosis
SAMEA7561567	ERR4829129	WGS	SAN RAFFAELE SCIENTIFIC INSTITUTE	ERX4699113	NextSeq 500	PAIRED	RANDOM	GENOMIC	ILLUMINA	ERS5318202	ERP124983	['project.Italy','PRJEB41242','ERX4699113','22477136','experiment.16338','ERS5318202','ERP124983','run.16338','SAMEA7561567','773309','sample.16338','ERR4829129']		2021-11-11T07:02:00.000Z										S				R	S	R	S	R				R		S	R	S	R	S	S	441	441645985	198741366	PRJEB41242	CRyPTIC_reuse_table							['CRyPTIC_reuse_table','input','CRyPTIC_SanRaffaele']	tuberculosis: unclassified		Mycobacterium tuberculosis
SAMN07809405	SRR6187068	WGS	SAN RAFFAELE	SRX3297093	Illumina MiniSeq	PAIRED	RANDOM	GENOMIC	ILLUMINA	SRS2605625	SRP120335	['7809405','TS1_S22_WGS','SRS2605625','SAMN07809405','SRP120335','PRJNA414753','TS1_S22','bp0','SRX3297093','SRR6187068','414753','TS1_S22_L001_R1_001.fastq.gz']	2016	2017-10-18T11:48:00.000Z			ITA	Europe			Homo sapiens	3	human																					616	616640408	210511032	PRJNA414753			99.42	1870263	64	lineage4.7	Sensitive	['input','diff','tbprofiler','tree']	tuberculosis: unclassified		Mycobacterium tuberculosis
SAMN41417579	SRR29052653	WGS	FIND, THE FOUNDATION FOR INNOVATIVE NEW DIAGNOSTICS	SRX24577721	Illumina HiSeq 2000	PAIRED	RANDOM	GENOMIC	ILLUMINA	SRS21317707	SRP507535	['SAMN41417579','SRS21317707','6B1800_0F9BA6EA85AB_IDR1600045106','6B1800_0F9BA6EA85AB','41417579','SRR29052653','SRP507535','SRX24577721','1109295','PRJNA1109295','IDR1600045106_R1.fastq.gz']		2024-05-16T10:41:00.000Z			USA	North America			Homo sapiens	3	human																					708	708340613	449912371	PRJNA1109295								WHO_mutations_2023	tuberculosis: unclassified		Mycobacterium tuberculosis
SAMEA113577664	ERR11525170	AMPLICON	FZB	ERX10930444	Illumina iSeq 100	PAIRED		GENOMIC	ILLUMINA	ERS15572578	ERP147990	['981787','SAMEA113577664','ERS15572578','ena-RUN-TAB-07-06-2023-14:20:49:556-56407','710773514','ERR11525170','c0ee8be9-8905-4005-9669-0fb11b4a38d2','ERX10930444','PRJEB62858','ERP147990','ena-EXPERIMENT-TAB-07-06-2023-14:20:49:556-56406','35704224']	2021	2023-09-24T23:14:00.000Z			NAM	Africa																										52	52036906	18402691	PRJEB62858									tuberculosis: unclassified		Mycobacterium tuberculosis
SAMEA115739960	ERR13265059	WGS	UNIVERSITY OF OXFORD, NUFFIELD DEPARTMENT OF MEDIC	ERX12635472	Illumina NovaSeq 6000	PAIRED	RANDOM PCR	GENOMIC	ILLUMINA	ERS20249703	ERP161058	['ERX12635472','PRJEB76547','41868075','1124794','SAMEA115739960','webin-reads-075a7c2ee3b0','ERP161058','ERS20249703','b28b5ff0-515d-42d2-bc0f-19e45ec26bb9','075a7c2ee3b0','ERR13265059']	2021	2024-08-04T22:43:00.000Z			VNM	Asia																										684	684028792	226258616	PRJEB76547								CRyPTIC_2024	tuberculosis: unclassified		Mycobacterium tuberculosis
SAMEA2533687	ERR551085	WGS	FZB	ERX510154	Illumina HiSeq 2500	PAIRED		GENOMIC	ILLUMINA	ERS457089	ERP010814	['3793542','ERR551085','287903','PRJEB9680','ena-STUDY-FZB-22-06-2015-17:16:39:392-292','SAMEA2533687','ERS457089','10016-05_genoscreen_genoscreen_2013-10-31_101bp','10016-05','ERX510154','ERP010814']		2015-06-25T08:58:00.000Z			DEU	Europe										S		S					S	S	S							693	693722136	455313287	PRJEB9680	CRyPTIC_WHO2021_PMC7612554		99.79	1641925	38	lineage4.8	Sensitive	['diff','tree','Napier_2020','Menardo_2021','Walker_2022','input','Menardo_2018','tbprofiler']	tuberculosis: human-adapted	L4.8	Mycobacterium tuberculosis
SAMN30381158	SRR21239933	WGS	STANFORD UNIVERSITY	SRX17249308	Illumina MiSeq	PAIRED	RANDOM	GENOMIC	ILLUMINA	SRS14814290	SRP394383	['SRR21239933','SRS14814290','PRJNA870648','SRP394383','SRX17249308','pgy_354_R1.fastq.gz','30381158','pgy_354','SAMN30381158','870648','bp0']	2021	2022-08-26T23:40:00.000Z			PRY	South America	Asuncion	sputum	Homo sapiens	3	human																					342	342342644	235646423	PRJNA870648			99.5	1054772	43	lineage4.4.1.1	HR-TB	['tbprofiler','diff','standford','input','tree']	tuberculosis: unclassified		Mycobacterium tuberculosis
SAMEA5854783	ERR3470627	WGS	FZB	ERX3492290	NextSeq 500	PAIRED		GENOMIC	ILLUMINA	ERS3643305	ERP116726	['ena-STUDY-FZB-06-08-2019-12:03:08:858-270','12802-16','13431322','ERR3470627','ena-RUN-FZB-06-08-2019-12:23:06:389-90','SAMEA5854783','PRJEB33896','ERS3643305','ERX3492290','ena-EXPERIMENT-FZB-06-08-2019-12:23:06:389-90','592685','ERP116726']		2019-11-30T12:52:00.000Z			SDN	Africa	East Sudan																									727	727019291	328450505	PRJEB33896			99.69	1591677	54	lineage4.6	Sensitive	['input','tbprofiler','diff','tree','clusters_SDN']	MTBC		Mycobacterium tuberculosis complex sp.
SAMEA7157415	['ERR5865699','ERR5865700']	WGS		['ERX5511495','ERX5511494']	Illumina HiSeq 2500	PAIRED		GENOMIC	ILLUMINA	ERS4917877		['G04173','PRJEB39561','ena-EXPERIMENT-Swiss Tropical and Public Health Institute-03-05-2021-19:33:15:185-2164','ena-RUN-Swiss Tropical and Public Health Institute-03-05-2021-19:33:15:185-2163','674180','ena-STUDY-Swiss Tropical and Public Health Institute-27-07-2020-11:23:30:592-1894','ena-EXPERIMENT-Swiss Tropical and Public Health Institute-03-05-2021-19:33:15:185-2163','ERP123095','ERS4917877','19060067','ERX5511495','SRS8943265','ERX5511494','ena-RUN-Swiss Tropical and Public Health Institute-03-05-2021-19:33:15:185-2164','SAMEA7157415','ERR5865699','ERR5865700']					GEO	Asia																										888	889308636	490522396	PRJEB39561			99.34	3045370	65	lineage2.2.1	MDR-TB	['tbprofiler','R-MDR_GEO','tree','input','diff']	tuberculosis: unclassified		Mycobacterium tuberculosis
SAMN41148613	SRR28859915	WGS	WADSWORTH CENTER	SRX24420247	NextSeq 550	PAIRED	RANDOM	GENOMIC	ILLUMINA	SRS21175709	SRP338930	['SRS21175709','SRP338930','41148613','IDR2300045122-01-03.R1.fastq.gz','766641','SAMN41148613','SRX24420247','IDR2300045122-01-03','PRJNA766641','SRR28859915']	2023	2024-05-01T11:26:00.000Z			USA	North America	New York state		Homo sapiens	3	human																					633	633859921	278818558	PRJNA766641			99.59	1637819	54	lineage1.2.1.2.1	Other	['tree','diff','tbprofiler','input']	tuberculosis: unclassified		Mycobacterium tuberculosis
SAMEA115748601	ERR13289452	WGS	UNIVERSITY OF OXFORD, NUFFIELD DEPARTMENT OF MEDIC	ERX12659878	NextSeq 500	PAIRED	RANDOM PCR	GENOMIC	ILLUMINA	ERS20264888	ERP161058	['ERX12659878','ERR13289452','SAMEA115748601','41891374','ERP161058','webin-reads-6205982b59c9','ERS20264888','1124794','6205982b59c9','b28b5ff0-515d-42d2-bc0f-19e45ec26bb9','PRJEB76547']	2018	2024-08-10T05:45:00.000Z			DEU	Europe																										275	275197227	108417150	PRJEB76547								CRyPTIC_2024	tuberculosis: unclassified		Mycobacterium tuberculosis
SAMN03800384	SRR2174585	WGS	USDA-NVSL-DBL	SRX1158957	Illumina MiSeq	PAIRED	RANDOM	GENOMIC	ILLUMINA	SRS1039975	SRP053287	['SRX1158957','SRS1039975','3800384','SAMN03800384','SRR2174585','PRJNA251692','250: 14-1818','251692','14-1818','SRP053287','250: 14-1818_files']	2014	2015-08-19T11:07:00.000Z			USA	North America	New York		Homo sapiens	3	human																					379	379786496	242450934	PRJNA251692									NTM: unclassified		Mycobacterium marinum
SAMEA7548692	ERR4815332	WGS	PUBLIC HEALTH ENGLAND	ERX4685174	Illumina MiSeq	PAIRED	RANDOM	GENOMIC	ILLUMINA	ERS5305344	ERP124941	['PRJEB41201','ERR4815332','project.PHE-TB','22468089','SAMEA7548692','ERP124941','ERX4685174','experiment.18152','run.18152','ERS5305344','773303','sample.18152']		2021-11-10T14:09:00.000Z			GBR	Europe																										436	436881954	276359672	PRJEB41201			99.74	1553734	49	lineage4.3.3	HR-TB	['input','diff','tbprofiler','tree','CRyPTIC_PHE']	tuberculosis: unclassified		Mycobacterium tuberculosis
SAMEA12854272	ERR11245289	WGS	SWISS TROPICAL AND PUBLIC HEALTH INSTITUTE	ERX10653493	Illumina NovaSeq 6000	SINGLE	RANDOM	GENOMIC	ILLUMINA	ERS10461161	ERP135175	['34307840','ERR11245289','PRJEB50582','SAMEA12854272','ena-RUN-TAB-17-04-2023-19:57:14:552-6676','930268','ena-EXPERIMENT-TAB-17-04-2023-19:57:14:552-6675','ERX10653493','ERS10461161','8cc6b8bd-130a-4c76-a0b2-3197bafe5cc6','ERP135175','G42792']	2014	2023-07-27T11:29:00.000Z			GEO	Asia		sputum																								363	363938855	124525023	PRJEB50582									tuberculosis: unclassified		Mycobacterium tuberculosis
SAMN21856466	SRR16088350	WGS	NIH / NIAID	SRX12374914	NextSeq 500	PAIRED	RANDOM	GENOMIC	ILLUMINA	SRS10345823	SRP338907	['21856466','SRR16088350','SRS10345823','UKR-203_lib35338_nextseq_nx0095_151bp.filtered_2nd.1.fastq.gz','bp0','SAMN21856466','PRJNA766649','18037','766649','SRP338907','SRX12374914']	2020	2021-10-16T13:58:00.000Z		49.9935 N 36.2304 E	UKR	Europe	Kharkiv	sputum	Homo sapiens	3	human																					737	737531576	325179825	PRJNA766649								input	tuberculosis: unclassified		Mycobacterium tuberculosis
SAMN16521428	SRR12882241	WGS	SWISSTPH	SRX9347992	Illumina HiSeq 2000	PAIRED		GENOMIC	ILLUMINA	SRS7570977	SRP288262	['BSSE_QGF_93745_CC6UHANXX_1_G22736_CGATCAGT_CGTCTAAT_S142_L001_R1_001_MM_1.fastq.gz','SRR12882241','SRP288262','BSSE-QGF-93745','16521428','SAMN16521428','670836','G22736','SRX9347992','bp0','SRS7570977','PRJNA670836']		2020-10-23T06:29:00.000Z			MOZ	Africa		sputum	Homo sapiens	3	human																					468	468814834	234926521	PRJNA670836			98.54	1630364	56	lineage1.1.3.2	Sensitive	['tbprofiler','tree','input','diff']	tuberculosis: unclassified		Mycobacterium tuberculosis
SAMEA112803216	ERR11043509	WGS	FZB	ERX10490300	NextSeq 500	PAIRED		GENOMIC	ILLUMINA	ERS14810762	ERP010814	['ERS14810762','ERP010814','ena-STUDY-FZB-22-06-2015-17:16:39:392-292','ena-EXPERIMENT-TAB-21-03-2023-10:23:42:758-77963','ERX10490300','33855271','1190-96','ena-RUN-TAB-21-03-2023-10:23:42:758-77964','287903','ERR11043509','PRJEB9680','SAMEA112803216']		2023-07-20T18:47:00.000Z																														869	869090581	354604661	PRJEB9680			99.3	1723138	49	lineage2.2.1	MDR-TB	['tbprofiler','diff','input','tree']	tuberculosis: unclassified		Mycobacterium tuberculosis
SAMN30543313	SRR21276956	WGS	SCHOOL OF PUBLIC HEALTH, FUDAN UNIVERSITY	SRX17286540	Illumina HiSeq 2500	PAIRED	RANDOM	GENOMIC	ILLUMINA	SRS14851220	SRP394436	['bp0','874331','PRJNA874331','SAMN30543313','qnG3_S46_L005','SRR21276956','qnG3_S46_L005_R1.fastq.gz','SRX17286540','SRP394436','SRS14851220','30543313']	2018	2022-08-28T01:07:00.000Z			CHN	Asia	Eastern China		Homo sapiens	3	human																					2711	2711351470	996354993	PRJNA874331			98.69	1867607	54	lineage2.2.1	Pre-XDR-TB	['tbprofiler','input','diff']	tuberculosis: unclassified		Mycobacterium tuberculosis
SAMN38211037	SRR26795681	WGS	HMS	SRX22492833	Illumina HiSeq 4000	SINGLE	cDNA	GENOMIC	ILLUMINA	SRS19505950	SRP471323	['38211037','Peru7829','PRJNA1039243','7829','bp0','SAMN38211037','SRP471323','Peru7829_R1.fastq.gz','SRS19505950','1039243','SRR26795681','SRX22492833']	2011	2023-11-11T23:13:00.000Z			PER	South America		sputum	Homo sapiens	3	human																					246	246875400	122121073	PRJNA1039243								standford	tuberculosis: unclassified		Mycobacterium tuberculosis
SAMN37457819	SRR26112031	WGS	WADSWORTH CENTER	SRX21826197	NextSeq 500	PAIRED	RANDOM	GENOMIC	ILLUMINA	SRS18925805	SRP338930	['SRP338930','766641','SRR26112031','PRJNA766641','37457819','IDR2200028324-01-01.R1.fastq.gz','IDR2200028324','SAMN37457819','SRS18925805','IDR2200028324-01-01','SRX21826197']	2022	2023-09-19T16:18:00.000Z			USA	North America	New York state	sputum	Homo sapiens	3	human																					559	559913943	247676611	PRJNA766641									tuberculosis: unclassified		Mycobacterium tuberculosis
SAMN18648664	SRR14164463	WGS	STANFORD UNIVERSITY	SRX10532865	NextSeq 550	PAIRED	RANDOM	GENOMIC	ILLUMINA	SRS8656138	SRP289688	['SRS8656138','bp0','SRX10532865','18648664','T3-DNA-M031819-S107_R1.fastq.gz','671770','ms_782','SRP289688','T3-DNA-M031819-S107','SAMN18648664','PRJNA671770','SRR14164463']	2018	2021-04-07T13:32:00.000Z			BRA	South America	Mato Grosso do Sul, Campo Grande	sputum	Homo sapiens	3	human																					379	379519092	142854876	PRJNA671770			99.53	1796161	61	lineage4.1.2.1	Other	['standford','tbprofiler','diff','input','tree']	tuberculosis: unclassified		Mycobacterium tuberculosis
SAMEA112803041	ERR11043330	WGS	FZB	ERX10490121	NextSeq 500	PAIRED		GENOMIC	ILLUMINA	ERS14810587	ERP010814	['1121-16','ena-STUDY-FZB-22-06-2015-17:16:39:392-292','ERR11043330','ERS14810587','ERP010814','PRJEB9680','ERX10490121','ena-EXPERIMENT-TAB-21-03-2023-10:23:42:704-77605','33855096','287903','ena-RUN-TAB-21-03-2023-10:23:42:704-77606','SAMEA112803041']		2023-07-20T18:45:00.000Z																														917	917327426	397767560	PRJEB9680								input	tuberculosis: unclassified		Mycobacterium tuberculosis
SAMN20927484	SRR17729397	WGS	NATIONAL UNIVERSITY OF SINGAPORE	SRX13892124	Illumina HiSeq 4000	PAIRED	RANDOM	GENOMIC	ILLUMINA	SRS11756346	SRP356518	['SRX13892124','PRJNA756844','SAMN20927484','SRR17729397','756844','20927484','SRS11756346','SBO004-GTCGTAAC_S4_L001_R1_001_HS008-PE-R00103.fastq.gz','SRP356518','cam006']	2017	2022-01-24T21:29:00.000Z		12.57 N 105 E	KHM	Asia		sputum	Homo sapiens	3	human																					1199	1199357062	461934547	PRJNA756844			99.39	1784502	61	lineage1.1.1	Sensitive	['tree','input','tbprofiler','diff']	tuberculosis: unclassified		Mycobacterium tuberculosis
SAMEA5076066	ERR2884622	WGS	Instituto_de_biomedicina_de_Valencia	ERX2889548	Illumina HiSeq 2500	PAIRED	RANDOM	GENOMIC	ILLUMINA	ERS2887430	ERP111920	['G1180','ERX2889548','PRJEB29604','ERR2884622','mtuberculosis_transmission_inference','ERS2887430','12840578','574079','SAMEA5076066','ERP111920']	2015	2019-09-25T18:06:00.000Z			ESP	Europe	Alicante																									720	720874047	423498779	PRJEB29604								Cancino-Muñoz_2022	tuberculosis: human-adapted	L4.3.2	Mycobacterium tuberculosis
SAMN19845089	SRR15014787	WGS	ICMR-NATIONAL INSTITUTE FOR RESEARCH IN TUBERCULOSIS	SRX11326594	Illumina MiSeq	PAIRED	RANDOM	GENOMIC	ILLUMINA	SRS9360028	SRP326491	['741102','SAMN19845089','PRJNA741102','LP7535_R1.fastq.gz','SRP326491','SRX11326594','SRR15014787','bp0','LP7535','19845089','SRS9360028']	2013	2021-07-02T21:02:00.000Z		13.07344816 N 80.24959981 E	IND	Asia	Chennai	sputum	Homo sapiens	3	human																					266	266492197	158640256	PRJNA741102			99.31	922897	46	lineage1.1.2	MDR-TB	['tbprofiler','diff','input','tree','R-DR_Chennai']	tuberculosis: unclassified		Mycobacterium tuberculosis
SAMN36619359	SRR25340750	WGS	NIH / NIAID	SRX21080410	Illumina HiSeq 1500	PAIRED	RANDOM	GENOMIC	ILLUMINA	SRS18349960	SRP450367	['36619359','996640','bp0','SRS18349960','MNTB_226.filtered_2_bwa.1.fastq.gz','SRR25340750','8225','SAMN36619359','SRP450367','PRJNA996640','SRX21080410']	2019	2023-07-19T18:33:00.000Z		13.3524 N 74.7868 E	IND	Asia	Manipal	sputum	Homo sapiens	3	human																					592	592047444	255763340	PRJNA996640			99.05	1700321	54	lineage1.1.2	Sensitive	['diff','input','tree','tbprofiler']	tuberculosis: unclassified		Mycobacterium tuberculosis
SAMEA5562014	ERR3275786	WGS	RIVM - NATIONAL INSTITUTE FOR PUBLIC HEALTH AND TH	ERX3302659	Illumina HiSeq 2500	SINGLE	RANDOM	GENOMIC	ILLUMINA	ERS3364046	ERP114661	['PRJEB32037','532369','ena-STUDY-RIVM - National Institute for Public Health and the Environment-04-04-2019-10:46:49:835-53','ERP114661','ERS3364046','ena-EXPERIMENT-RIVM - National Institute for Public Health and the Environment-10-04-2019-10:49:30:014-631','17-0181','ena-RUN-RIVM - National Institute for Public Health and the Environment-10-04-2019-10:49:30:014-631','ERX3302659','ERR3275786','11396826','SAMEA5562014']		2019-06-11T06:09:00.000Z			NLD	Europe																										635	635028167	186904157	PRJEB32037								Napier_2020	tuberculosis: human-adapted	L4.8	Mycobacterium tuberculosis
SAMN27519843	SRR18714940	WGS	NIH / NIAID	SRX14815593	NextSeq 500	PAIRED	RANDOM	GENOMIC	ILLUMINA	SRS12572130	SRP369525	['SRX14815593','PRJNA825524','825524','UKR-351_lib40787_nextseq_n0314_151bp.filtered_2nd.1.fastq.gz','27519843','bp0','19517','SRR18714940','SRP369525','SAMN27519843','SRS12572130']	2020	2022-04-11T14:29:00.000Z		47.8388 N 35.1396 E	UKR	Europe	Zaporizhzhia	sputum	Homo sapiens	3	human																					391	391504038	177207858	PRJNA825524			99.48	1444793	46	lineage4.1.2.1	Sensitive	['tree','TB_Portals','tbprofiler','input','diff']	tuberculosis: unclassified		Mycobacterium tuberculosis
SAMN41471754	SRR29096470	WGS	FIND, THE FOUNDATION FOR INNOVATIVE NEW DIAGNOSTICS	SRX24620694	Illumina HiSeq 2000	PAIRED	RANDOM	GENOMIC	ILLUMINA	SRS21357848	SRP507535	['SAMN41471754','SRX24620694','SRS21357848','PRJNA1109295','SRP507535','41471754','SRR29096470','1109295','924644_E847A2604E8B_R4384','1503502091796T-R4384_S81_R1_001.fastq.gz','924644_E847A2604E8B']	2008	2024-05-21T10:12:00.000Z			ZAF	Africa			Homo sapiens	3	human																					344	344678100	155874536	PRJNA1109295								WHO_mutations_2023	tuberculosis: unclassified		Mycobacterium tuberculosis
SAMN02584670	['SRR1168966','SRR1166148']	WGS		['SRX468468','SRX470526']	Illumina HiSeq 2000	PAIRED	RANDOM	GENOMIC	ILLUMINA	SRS555889		['SRX468468','PRJNA220218','2584670','SRR1166148','PRJNA234646','2804194.WR39927.Pond-320781.C38PYACXX140203.P','SRR1168966','2804194.WR39927.Pond-320781.C36M8ACXX140131.P','C38PYACXX140203.6.Illumina_P5-Nerow_P7-Jacaz.bam','SRP037452','SRX470526','SAMN02584670','SRS555889','234646','MD15597','C36M8ACXX140131.8.Illumina_P5-Nerow_P7-Jacaz.bam']					MDA	Europe	Chisinau		Homo sapiens	3	human																					872	872805842	400069306	PRJNA234646			99.36	2787436	62	lineage4.2.1;lineage2.2.1	MDR-TB	['diff','input','tbprofiler']	tuberculosis: unclassified		Mycobacterium tuberculosis
SAMEA5975517	ERR3559769	WGS	FUDAN UNIVERSITY	ERX3559520	Illumina HiSeq 2500	PAIRED	RANDOM PCR	GENOMIC	ILLUMINA	ERS3778354	ERP117507	['SC0697','ERX3559520','PRJEB34582','ena-EXPERIMENT-FUDAN UNIVERSITY-25-09-2019-16:05:21:815-697','ena-RUN-FUDAN UNIVERSITY-25-09-2019-16:05:21:815-697','ERR3559769','15231295','ERS3778354','ERP117507','SAMEA5975517','639250','ena-STUDY-FUDAN UNIVERSITY-25-09-2019-16:05:44:667-292']	2018	2020-06-13T20:54:00.000Z			CHN	Asia		sputum	Homo sapiens	3	human																					904	904214700	371908666	PRJEB34582			99.59	1808965	61	lineage2.2.1	Sensitive	['input','diff','tree','tbprofiler','Menardo_2021']	tuberculosis: human-adapted	L2	Mycobacterium tuberculosis
SAMD00008976	DRR015956	WGS	NIG	DRX014328	Illumina HiSeq 2500	PAIRED	RANDOM	GENOMIC	ILLUMINA	DRS014064	DRP001630	['SAMD00008976','2730887','DRP001630','PRJDB2167','DRR015956','DRS014064','247000','DRX014328']		2014-04-21T18:17:00.000Z																														2006	2006769800	1192696219	PRJDB2167									unclassified mycobacteria		Mycobacterium gordonae
SAMEA2342423	ERR502391	WGS	SC	ERX467748	Illumina HiSeq 2000	PAIRED	RANDOM	GENOMIC	ILLUMINA	ERS400108	ERP003508	['M09015838-sc-1657915','SC_RUN_12274_8#57','2776803','PRJEB4239','ERP003508','230309','ERR502391','SC_EXP_12274_8#57','ERS400108','Isoniazid_resistant_TB_outbreak_investigation-sc-2013-07-02T11:32:57Z-2688','ERX467748','SAMEA2342423']		2014-06-10T21:20:00.000Z																														337	337483400	133193847	PRJEB4239			99.82	2999972	69	lineage4.6.2.2	HR-TB	['input','tree','tbprofiler','Menardo_2021','diff']	tuberculosis: human-adapted	L4	Mycobacterium tuberculosis
SAMN43780072	SRR30673141	WGS	FIND, THE FOUNDATION FOR INNOVATIVE NEW DIAGNOSTICS	SRX26091820	NextSeq 500	PAIRED	RANDOM	GENOMIC	ILLUMINA	SRS22658138	SRP532857	['TB038040208_R1.fastq.gz','SAMN43780072','SRR30673141','SRP532857','SRS22658138','TB038040208','1160005','WGS-TB038040208','SRX26091820','43780072','PRJNA1160005']	2022	2024-09-16T04:54:00.000Z			GEO	Asia		sputum	Homo sapiens	3	human																					497	497561985	218187781	PRJNA1160005									tuberculosis: unclassified		Mycobacterium tuberculosis
SAMN41472020	SRR29096252	WGS	FIND, THE FOUNDATION FOR INNOVATIVE NEW DIAGNOSTICS	SRX24620318	Illumina HiSeq 2000	PAIRED	RANDOM	GENOMIC	ILLUMINA	SRS21357472	SRP507535	['SAMN41472020','SRX24620318','TB-CPath-Stephen-IS-1031-501354_S12_R1_001.fastq.gz','SRS21357472','AFDEC7_4FC3DDCD89D1_501354','PRJNA1109295','SRP507535','AFDEC7_4FC3DDCD89D1','41472020','1109295','SRR29096252']		2024-05-21T10:11:00.000Z							Homo sapiens	3	human																					315	315259008	136472691	PRJNA1109295								WHO_mutations_2023	tuberculosis: unclassified		Mycobacterium tuberculosis
SAMEA115750374	ERR13291228	WGS	UNIVERSITY OF OXFORD, NUFFIELD DEPARTMENT OF MEDIC	ERX12661714	Illumina MiSeq	PAIRED	RANDOM PCR	GENOMIC	ILLUMINA	ERS20266661	ERP161058	['41909328','ERR13291228','PRJEB76547','SAMEA115750374','ERX12661714','ERP161058','webin-reads-ce3da2fec36d','1124794','ce3da2fec36d','b28b5ff0-515d-42d2-bc0f-19e45ec26bb9','ERS20266661']	2020	2024-08-10T14:07:00.000Z			USA	North America																										562	562530515	361972700	PRJEB76547								CRyPTIC_2024	tuberculosis: unclassified		Mycobacterium tuberculosis
G3517													2019				ESP	Europe	province of Valencia					S					S																				No	99.68	2772551	84	lineage4.8	Sensitive	['TGU','tbprofiler','diff','input','tree']	tuberculosis: unclassified		Mycobacterium tuberculosis
SAMEA115741416	ERR13266838	WGS	UNIVERSITY OF OXFORD, NUFFIELD DEPARTMENT OF MEDIC	ERX12637264	NextSeq 500	PAIRED	RANDOM PCR	GENOMIC	ILLUMINA	ERS20251159	ERP161058	['ERR13266838','1124794','ERP161058','41869352','b28b5ff0-515d-42d2-bc0f-19e45ec26bb9','3301851fa38d','SAMEA115741416','webin-reads-3301851fa38d','PRJEB76547','ERS20251159','ERX12637264']	2019	2024-08-19T22:11:00.000Z			IND	Asia																										813	813688308	372926640	PRJEB76547								CRyPTIC_2024	tuberculosis: unclassified		Mycobacterium tuberculosis
SAMN06092691	SRR5067552	WGS	UNIVERSITY OF MELBOURNE	SRX2387850	Illumina HiSeq 2500	PAIRED	RANDOM	GENOMIC	ILLUMINA	SRS1829793	SRP094134	['355614','SRR5067552','SRX2387850','bp0','SRS1829793','SAMN06092691','PRJNA355614','SRP094134','HCMC0994','6092691','02MTB0858_S24_L001_2.fastq.gz']	2010-01	2016-12-01T21:04:00.000Z		10.82 N 106.63 E	VNM	Asia	Ho Chi Minh City	sputum	Homo sapiens	3	human																					548	548161862	267113254	PRJNA355614			99.5	1409589	47	lineage2.2.1	Sensitive	['input','diff','tbprofiler','Menardo_2021','Napier_2020']	tuberculosis: human-adapted	L2.2.1	Mycobacterium tuberculosis
SAMEA12855124	ERR11246101	WGS	SWISS TROPICAL AND PUBLIC HEALTH INSTITUTE	ERX10654305	Illumina NovaSeq 6000	SINGLE	RANDOM	GENOMIC	ILLUMINA	ERS10462012	ERP135175	['930268','ERX10654305','G42847','8cc6b8bd-130a-4c76-a0b2-3197bafe5cc6','ena-RUN-TAB-17-04-2023-19:57:14:868-8300','ERP135175','ERR11246101','ERS10462012','PRJEB50582','SAMEA12855124','ena-EXPERIMENT-TAB-17-04-2023-19:57:14:867-8299','34308691']	2014	2023-07-27T11:31:00.000Z			GEO	Asia		sputum																								283	283034219	97166161	PRJEB50582									tuberculosis: unclassified		Mycobacterium tuberculosis
SAMN09101651	SRR7069410	OTHER	MODMEDMICOXFORD	SRX3999953	Illumina MiSeq	PAIRED		OTHER	ILLUMINA	SRS3282135	SRP076676	['SRR7069410','9101651','SRP076676','302362','MMMOSRA:409f61d6-9c02-4f74-858b-edfe5493bb64','SAMN09101651','MMMOSAM:409f61d6-9c02-4f74-858b-edfe5493bb64','PRJNA302362','SRS3282135','SRX3999953']	2016	2018-04-26T14:20:00.000Z			GBR	Europe			Homo sapiens	3	human																					218	218191017	123189503	PRJNA302362									tuberculosis: unclassified		Mycobacterium tuberculosis
SAMEA5228951	ERR3078008	WGS	LSHTM	ERX3138896	Illumina HiSeq 2500	PAIRED	PCR	GENOMIC	ILLUMINA	ERS3036393	ERP111735	['ena-RUN-LSHTM-18-01-2019-12:42:13:054-79','517099','ERP111735','ena-STUDY-LSHTM-30-10-2018-09:17:03:191-1055','ERS3036393','PRJEB29435','tanz_115','ERX3138896','ena-EXPERIMENT-LSHTM-18-01-2019-12:42:13:054-79','10826616','ERR3078008','SAMEA5228951']		2019-02-10T13:21:00.000Z																														3033	3033843076	1327811940	PRJEB29435			3.91	66807	2		Sensitive	['tbprofiler','input','Menardo_2021']	tuberculosis: human-adapted	L4	Mycobacterium tuberculosis
SAMN14417094	SRR11662145	WGS	KHON KAEN UNIVERSITY	SRX8223118	Illumina HiSeq 2500	PAIRED	Restriction Digest	GENOMIC	ILLUMINA	SRS6579756	SRP259494	['bp0','PRJNA613706','M04543-57_R1.fq.gz','SRP259494','M04543-57','SAMN14417094','SRR11662145','14417094','SRX8223118','613706','SRS6579756']	2016	2020-05-01T15:11:00.000Z		13.364 N 100.987 E	THA	Asia		sputum	Homo sapiens	3	human																					1938	1938960900	741800165	PRJNA613706			99.5	1823012	62	lineage2.2.1	MDR-TB	['diff','tbprofiler','input','tree']	tuberculosis: unclassified		Mycobacterium tuberculosis
SAMEA2683093	ERR751604	WGS	SC	ERX695286	Illumina HiSeq 2000	PAIRED	RANDOM	GENOMIC	ILLUMINA	ERS519154	ERP004677	['SAMEA2683093','247745','ERS519154','ERP004677','Mycobacterium_tuberculosis__HICF__sequencing-sc-2926','ERX695286','3336684','PRJEB5280','SC_EXP_14722_8#65','SC_RUN_14722_8#65','PH1053_CA109M_1-sc-1838288','ERR751604']	2012	2016-01-09T04:50:00.000Z			PER	South America			Homo sapiens	3	human																					654	654212600	361164602	PRJEB5280			99.71	1577022	36	lineage4.3.3	MDR-TB	['Nimmo_2024','Menardo_2021','tbprofiler','standford','Napier_2020','input','tree','diff']	tuberculosis: human-adapted	L4.3.3	Mycobacterium tuberculosis
SAMN15404029	SRR12399412	AMPLICON	GENOSCREEN	SRX8897712	NextSeq 500	PAIRED	PCR	GENOMIC	ILLUMINA	SRS7156485	SRP276358	['SRS7156485','15404029','SAMN15404029','SRP276358','2016-00717','2016-00717_S92_R1_001.fastq.gz','PRJNA643157','SRX8897712','SRR12399412','643157','bp0','DRC_Deeplex391']	2016	2020-08-06T09:57:00.000Z			COD	Africa		sputum	Homo sapiens	3	human																					100	100821705	46664595	PRJNA643157									tuberculosis: unclassified		Mycobacterium tuberculosis
SAMEA7563994	ERR4831638	WGS	OUCRU-HCMC	ERX4701622	Illumina NovaSeq 6000	PAIRED	RANDOM	GENOMIC	ILLUMINA	ERS5320626	ERP125020	['project.CRyPTIC_08_28TB','22479560','SAMEA7563994','sample.32618','773346','ERX4701622','ERP125020','ERS5320626','run.32618','PRJEB41279','experiment.32618','ERR4831638']		2021-11-11T11:55:00.000Z			VNM	Asia																										257	257503500	116950565	PRJEB41279			51.82	153274	5	lineage1.1.1	Sensitive	['CRyPTIC_OUCRU','tbprofiler','input']	tuberculosis: unclassified		Mycobacterium tuberculosis
SAMEA12853898	ERR11244999	WGS	SWISS TROPICAL AND PUBLIC HEALTH INSTITUTE	ERX10653203	Illumina NovaSeq 6000	SINGLE	RANDOM	GENOMIC	ILLUMINA	ERS10460861	ERP135175	['ERX10653203','PRJEB50582','ena-RUN-TAB-17-04-2023-19:57:14:436-6096','ena-EXPERIMENT-TAB-17-04-2023-19:57:14:435-6095','G46111','ERR11244999','ERS10460861','ERP135175','930268','8cc6b8bd-130a-4c76-a0b2-3197bafe5cc6','SAMEA12853898','34307483']	2016	2023-07-27T09:56:00.000Z			GEO	Asia		sputum																								447	447227394	143736000	PRJEB50582									tuberculosis: unclassified		Mycobacterium tuberculosis
SAMEA2061591	ERR330676	WGS	SC	ERX303605	Illumina HiSeq 2000	PAIRED	RANDOM	GENOMIC	ILLUMINA	ERS234527	ERP000276	['ERX303605','Mycobacterium tuberculosis pilot-sc-2010-07-26','SC_RUN_10050_7#27','ERR330676','S00017343-sc-2013-04-10T14:01:38Z-1610134','203976','SC_EXP_10050_7#27','ERP000276','SAMEA2061591','ERS234527','PRJEB2221','2337724']		2013-08-29T08:26:00.000Z																														473	473017600	270422525	PRJEB2221			99.59	1737952	39	lineage4.7	Sensitive	['tbprofiler','diff','input','tree']	tuberculosis: unclassified		Mycobacterium tuberculosis
SAMEA11008610	ERR7363080	WGS	UNIVERSITY OF S*O PAULO	ERX6931717	NextSeq 500	PAIRED	RANDOM PCR	GENOMIC	ILLUMINA	ERS8658387	ERP132925	['ERP132925','52a60506-ee50-4f58-9245-018b120f0e9a','PRJEB48543','ERR7363080','ena-RUN-TAB-17-11-2021-14:48:28:359-47844','4585-2016','SAMEA11008610','28804757','ERS8658387','ERX6931717','844718','ena-EXPERIMENT-TAB-17-11-2021-14:48:28:359-47843']	2016	2022-06-11T07:34:00.000Z			BRA	South America		sputum	Homo sapiens	3	human																					237	237542749	110422940	PRJEB48543								['standford','input']	tuberculosis: unclassified		Mycobacterium tuberculosis
SAMN35220643	SRR24673542	WGS	NIH / NIAID	SRX20453168	NextSeq 2000	PAIRED	RANDOM	GENOMIC	ILLUMINA	SRS17748968	SRP438696	['TBPO-3170_lib53140_nextseq_ny0066_151bp.filtered_2_bwa.1.fastq.gz','SRX20453168','PRJNA974487','SRR24673542','974487','SRS17748968','SRP438696','bp0','SAMN35220643','35220643','53979']	2021	2023-05-19T19:46:00.000Z		41.7151 N 44.8271 E	GEO	Asia		sputum	Homo sapiens	3	human																					547	547114525	211595657	PRJNA974487			99.45	1239465	40	lineage4.1.2	Other	['diff','tbprofiler','input','tree']	tuberculosis: unclassified		Mycobacterium tuberculosis
SAMN04521969	['SRR11947319','SRR3725671']	WGS		['SRX8491950','SRX1882634']	Illumina HiSeq 2500	SINGLE	PCR	GENOMIC	ILLUMINA	SRS1529051		['SRX1882634','PRJNA300846','SRR3725671','SRX8491950','SRR11947319','4521969','300846','BI_437','SRP077478','SAMN04521969','G05076','SRS1529051','G05076_1.fastq.gz']					ZAF	Africa		sputum	Homo sapiens	3	human																					2798	2799642432	1127818768	PRJNA300846			96.83	1270965	24	lineage4.3.4.2.1	HR-TB	['nextstrain_global_tree','input','Menardo_2018','diff','IeDEA','Menardo_2021','tbprofiler']	tuberculosis: human-adapted	L4	Mycobacterium tuberculosis
SAMEA7554719	ERR4821351	WGS	PUBLIC HEALTH ENGLAND	ERX4691193	Illumina HiSeq 2500	PAIRED	RANDOM	GENOMIC	ILLUMINA	ERS5311363	ERP124941	['project.PHE-TB','SAMEA7554719','ERS5311363','PRJEB41201','sample.24172','773303','run.24172','experiment.24172','ERR4821351','ERX4691193','ERP124941','22474113']		2021-11-11T02:09:00.000Z			GBR	Europe																										393	393350764	156499453	PRJEB41201			99.35	1890363	43	lineage4.8	HR-TB	['input','CRyPTIC_PHE','tree','tbprofiler','diff']	tuberculosis: unclassified		Mycobacterium tuberculosis
SAMEA7524992	ERR4796536	WGS	FOUNDATION FOR MEDICAL RESEARCH INDIA	ERX4665950	NextSeq 500	PAIRED	RANDOM	GENOMIC	ILLUMINA	ERS5281467	ERP124850	['ERS5281467','SAMEA7524992','run.1261','project.Mumbai','experiment.1261','ERX4665950','PRJEB41116','ERP124850','22458557','ERR4796536','773292','sample.1261']		2021-11-09T21:46:00.000Z			IND	Asia	Mumbai					S	S			I	S	R	S	S				R			S	S	S	S	R	607	607708500	241170008	PRJEB41116	['CRyPTIC_reuse_table','Walker_2022']		99.36	1688974	50	lineage2.2.1	Pre-XDR-TB	['tree','CRyPTIC_reuse_table','CRyPTIC_IND','input','diff','tbprofiler','Walker_2022']	tuberculosis: unclassified		Mycobacterium tuberculosis
SAMN15098188	SRR11922532	WGS	IEDEA	SRX8468195	Illumina HiSeq 2500	SINGLE	PCR	GENOMIC	ILLUMINA	SRS6768959	SRP153329	['SRR11922532','PRJNA454477','SRX8468195','SRS6768959','G19946_1.fastq.gz','15098188','454477','SRP153329','G19946','SAMN15098188']	2015	2020-06-04T20:56:00.000Z			PER	South America			Homo sapiens	3	human																					172	172975182	87053245	PRJNA454477								standford	tuberculosis: unclassified		Mycobacterium tuberculosis
SAMEA5561521	ERR3275294	WGS	RIVM - NATIONAL INSTITUTE FOR PUBLIC HEALTH AND TH	ERX3302167	Illumina HiSeq 2500	SINGLE	RANDOM	GENOMIC	ILLUMINA	ERS3363554	ERP114661	['ERR3275294','ERS3363554','ena-STUDY-RIVM - National Institute for Public Health and the Environment-04-04-2019-10:46:49:835-53','ena-RUN-RIVM - National Institute for Public Health and the Environment-10-04-2019-10:49:29:997-139','PRJEB32037','SAMEA5561521','ena-EXPERIMENT-RIVM - National Institute for Public Health and the Environment-10-04-2019-10:49:29:997-139','532369','ERP114661','16-0355','ERX3302167','11396334']		2019-06-11T06:05:00.000Z			NLD	Europe																										459	459410186	153208406	PRJEB32037								Napier_2020	tuberculosis: human-adapted	L4.7	Mycobacterium tuberculosis
SAMEA115113102	ERR12509425	WGS	LATVIAN BIOMEDICAL RESEARCH AND STUDY CENTRE	ERX11885473	Ion Torrent Proton	SINGLE	RANDOM	GENOMIC	ION_TORRENT	ERS17751229	ERP156728	['ERX11885473','f71477a9-1a02-48ce-853a-113c2d505b5b','1069522','PRJEB71941','SAMEA115113102','39590007','ERP156728','LVM7166','ERR12509425','webin-reads-LVM7166','ERS17751229']	2006	2024-01-26T09:31:00.000Z			LVA	Europe																										329	329260307	245558518	PRJEB71941									tuberculosis: unclassified		Mycobacterium tuberculosis
SAMN37457436	SRR26112233	WGS	WADSWORTH CENTER	SRX21826339	Illumina MiSeq	PAIRED	RANDOM	GENOMIC	ILLUMINA	SRS18925947	SRP338930	['SAMN37457436','SRX21826339','PRJNA766641','SRS18925947','766641','IDR2100055070-01-01','37457436','IDR2100055070-01-01.R1.fastq.gz','SRP338930','IDR2100055070','SRR26112233']	2021	2023-09-19T16:19:00.000Z			USA	North America	New York state	sputum	Homo sapiens	3	human																					691	691612923	434669015	PRJNA766641									tuberculosis: unclassified		Mycobacterium tuberculosis
SAMEA112181496	ERR10610236	WGS	UNIVERSITY OF ANTWERP	ERX10082586	Illumina HiSeq 2500	PAIRED	RANDOM PCR	GENOMIC	ILLUMINA	ERS14291336	ERP142932	['ena-RUN-TAB-05-12-2022-05:55:53:665-35729','ERX10082586','PRJEB57919','907686','ERR10610236','GA024-59','32068871','SAMEA112181496','ena-EXPERIMENT-TAB-05-12-2022-05:55:53:665-35728','aae09883-fd24-4fcc-881e-56543f55ec3d','ERS14291336','ERP142932']	2012	2022-12-07T17:48:00.000Z			ZAF	Africa		sputum	Homo sapiens	3	human																					708	708572030	367904885	PRJEB57919								input	tuberculosis: unclassified		Mycobacterium tuberculosis
SAMEA1707331	ERR234581	WGS	SC	ERX209086	Illumina HiSeq 2000	PAIRED	RANDOM	GENOMIC	ILLUMINA	ERS181297	ERP000192	['PRJEB2138','ERS181297','SC_RUN_8987_4#26','203970','SAMEA1707331','SC_EXP_8987_4#26','ERP000192','Variation discovery in Russian TB isolates-sc-2010-04-20','1939596','0082Q-sc-2012-10-11T13:36:14Z-1494067','ERR234581','ERX209086','Variation discovery in Russian TB isolates-sc-2010']	2008	2013-03-08T03:49:00.000Z			RUS	Europe	Samara		Homo sapiens	3	human	S	S			S		S						S	S				S			468	468013200	237109128	PRJEB2138	CRyPTIC_WHO2021_PMC7612554		99.53	1789022	41	lineage2.2.1	Sensitive	['Walker_2022','tbprofiler','Menardo_2018','input','Napier_2020','diff','tree']	tuberculosis: human-adapted	L2.2.1	Mycobacterium tuberculosis
SAMEA7280247	ERR4553505	WGS	INSTITUTE OF TROPICAL MEDICINE	ERX4489875	Illumina HiSeq 2500	PAIRED	RANDOM	GENOMIC	ILLUMINA	ERS5040848	ERP123102	['ERR4553505','ERS5040848','660147','ERP123102','ITM2006-02362','SAMEA7280247','ena-STUDY-Institute of tropical medicine-27-07-2020-14:37:16:152-1905','ena-EXPERIMENT-Institute of tropical medicine-28-08-2020-16:29:08:349-103','ena-RUN-Institute of tropical medicine-28-08-2020-16:29:08:349-103','PRJEB39569','ERX4489875','15937294']	2006	2020-08-29T18:40:00.000Z			BGD	Asia		sputum	Homo sapiens	3	human																					237	237949424	103014377	PRJEB39569			99.5	1437065	50	lineage1.1.3.1	MDR-TB	['tbprofiler','diff','input','tree']	tuberculosis: unclassified		Mycobacterium tuberculosis
SAMN07659768	SRR6044831	WGS	MODMEDMICOXFORD	SRX3192015	Illumina MiSeq	PAIRED	RANDOM	GENOMIC	ILLUMINA	SRS2520860	SRP117784	['MMMOSRA:544952f4-e33e-426f-8d97-bee835fc95e7','PRJNA401515','SRS2520860','MMMOSAM:544952f4-e33e-426f-8d97-bee835fc95e7','401515','SRX3192015','7659768','SRR6044831','SRP117784','SAMN07659768']	2016	2017-10-27T16:13:00.000Z			GBR	Europe	Oxford		Homo sapiens	3	human																					312	312428461	208039718	PRJNA401515									unclassified mycobacteria		Mycobacterium gordonae
SAMN18118228	SRR13837451	WGS	UNIVERISTY OF ANTWERP	SRX10216070	Illumina HiSeq 2500	PAIRED		GENOMIC	ILLUMINA	SRS8360824	SRP308980	['SRR13837451','PRJNA706121','STUDYCOV30-FASTA27-MCOV30-CONTMix2-CPER1-SEED422055.R1.fastq.gz','SRP308980','706121','ID422055','COV30-FASTA27-MCOV30-CONTMix2-CPER1-SEED422055','SAMN18118228','SRX10216070','bp0','18118228','SRS8360824']	2021	2021-03-03T03:46:00.000Z						simulated/in silico																								133	133682400	70502204	PRJNA706121								['denylist','input','laboratory_synthetic']	tuberculosis: human-adapted	L4	Mycobacterium tuberculosis	H37Rv
SAMEA2155336	ERR403251	WGS	SC	ERX369612	Illumina HiSeq 2000	PAIRED	RANDOM	GENOMIC	ILLUMINA	ERS327594	ERP000192	['203970','ERP000192','2697H-sc-2013-07-18T13:25:34Z-1668996','Variation discovery in Russian TB isolates-sc-2010','ERX369612','SC_RUN_11019_8#38','PRJEB2138','Variation discovery in Russian TB isolates-sc-2010-04-20','SAMEA2155336','ERS327594','2583109','ERR403251','SC_EXP_11019_8#38']		2014-03-04T20:05:00.000Z			RUS	Europe	Samara																									411	411492400	212556553	PRJEB2138			99.46	1865352	43	lineage4.2.1.1	Sensitive	['diff','tree','input','tbprofiler']	tuberculosis: unclassified		Mycobacterium tuberculosis
SAMEA115738351	ERR13260608	WGS	UNIVERSITY OF OXFORD, NUFFIELD DEPARTMENT OF MEDIC	ERX12631021	Illumina NovaSeq 6000	PAIRED	RANDOM PCR	GENOMIC	ILLUMINA	ERS20247995	ERP161058	['1124794','b28b5ff0-515d-42d2-bc0f-19e45ec26bb9','ERS20247995','ERR13260608','41857455','12edfd141e4b','webin-reads-12edfd141e4b','SAMEA115738351','ERX12631021','PRJEB76547','ERP161058']	2021	2024-08-16T11:35:00.000Z			PER	South America																										1135	1135202900	352493579	PRJEB76547								CRyPTIC_2024	tuberculosis: unclassified		Mycobacterium tuberculosis
SAMN31135801	SRR21798464	WGS	SAN RAFFAELE SCIENTIFIC INSTITUTE	SRX17792457	Illumina MiSeq	PAIRED	RANDOM	GENOMIC	ILLUMINA	SRS15318298	SRP400886	['SRP400886','SAMN31135801','PRJNA886608','886608','S49','CZ44920_ILL-Q13-RP0-PH4_150bp_R1.fastq.gz','31135801','SRR21798464','SRS15318298','SRX17792457','CZ44920']	2021	2022-10-04T04:09:00.000Z		50 N 14 E	CZE	Europe			Homo sapiens	3	human																					144	144705292	79282401	PRJNA886608			99.51	954693	30	lineage2.2.1	HR-TB	['tbprofiler','tree','input','diff']	tuberculosis: unclassified		Mycobacterium tuberculosis
SAMEA6875124	ERR4195267	WGS	Instituto_de_Biomedicina_de_Valencia	ERX4156350	Illumina MiSeq	PAIRED	RANDOM	GENOMIC	ILLUMINA	ERS4602685	ERP122165	['ERS4602685','846033','mtb_valencia_isolates','ERX4156350','G675','ERP122165','SAMEA6875124','ERR4195267','PRJEB38719','28874323']	2015	2022-06-11T04:47:00.000Z			ESP	Europe	Valencia					S					S															421	421781346	215031263	PRJEB38719		No	99.69	1950414	96	lineage4.3.3	Sensitive	['Cancino-Muñoz_2022','tree','TGU','input','tbprofiler','diff']	tuberculosis: human-adapted	L4.3.3	Mycobacterium tuberculosis
SAMEA1569173	ERR212083	WGS	SC	ERX186748	Illumina HiSeq 2000	PAIRED	RANDOM	GENOMIC	ILLUMINA	ERS153934	ERP001072	['ERS153934','1838582','Karonga_Prevention_Study__KPS____whole_genome_sequencing_in_a_whole_population-sc-2011-12-13T10:33:26Z-2066','SAMEA1569173','ERX186748','ERP001072','SC_EXP_8516_2#94','71412-sc-2012-07-06T11:32:25Z-1447968','204548','Karonga_Prevention_Study__KPS____whole_genome_sequ','SC_RUN_8516_2#94','PRJEB2794','ERR212083']	1997	2012-12-22T15:33:00.000Z			MWI	Africa	Karonga	sputum	Homo sapiens	3	human					S		S					S	S	S							357	357014600	171249465	PRJEB2794	Coll_2018		99.68	1857212	42	lineage4.3.4.2.1	Sensitive	['tbprofiler','Coll_2018','Karonga_Prevention_Study','Menardo_2021','Menardo_2018','nextstrain_global_tree','diff','Napier_2020','tree','input']	tuberculosis: human-adapted	L4.3.4.2.1	Mycobacterium tuberculosis
SAMEA115740912	ERR13266265	WGS	UNIVERSITY OF OXFORD, NUFFIELD DEPARTMENT OF MEDIC	ERX12636691	Illumina NovaSeq 6000	PAIRED	RANDOM PCR	GENOMIC	ILLUMINA	ERS20250655	ERP161058	['b28b5ff0-515d-42d2-bc0f-19e45ec26bb9','SAMEA115740912','PRJEB76547','ERX12636691','ERR13266265','ERS20250655','ERP161058','41868851','webin-reads-1ab061070ad3','1ab061070ad3','1124794']	2021	2024-08-18T17:46:00.000Z			VNM	Asia																										1024	1024171090	338619102	PRJEB76547								CRyPTIC_2024	tuberculosis: unclassified		Mycobacterium tuberculosis
SAMEA7525512	ERR4796970	WGS	FOUNDATION FOR MEDICAL RESEARCH INDIA	ERX4666385	NextSeq 500	PAIRED	RANDOM	GENOMIC	ILLUMINA	ERS5281986	ERP124850	['experiment.1695','SAMEA7525512','22459076','ERS5281986','ERP124850','ERR4796970','773292','run.1695','project.Mumbai','sample.1695','PRJEB41116','ERX4666385']		2021-11-09T22:12:00.000Z			IND	Asia	Mumbai					S	S			S	S	S	S	S				S		S	S	S	S	S	S	827	827649300	364925567	PRJEB41116	['Walker_2022','CRyPTIC_reuse_table']		99.54	1590544	50	lineage3.1	Sensitive	['input','Walker_2022','tbprofiler','CRyPTIC_reuse_table','CRyPTIC_IND','diff','tree']	tuberculosis: unclassified		Mycobacterium tuberculosis
SAMN40031802	SRR28045729	WGS	CHRISTIAN MEDICAL COLLAGE, VELLORE	SRX23697470	Illumina NovaSeq 6000	PAIRED	RANDOM	GENOMIC	ILLUMINA	SRS20527396	SRP226525	['575883','SRX23697470','PRJNA575883','SRR28045729','40031802','SRP226525','2901010648_R1.fastq.gz','SAMN40031802','SRS20527396','2901010648']	2022	2024-02-22T07:25:00.000Z		21.7679 N 78.8718 E	IND	Asia	Madhya Pradesh - Bhairopur		Homo sapiens	3	human																					719	719993972	295405111	PRJNA575883			99.01	1782678	58	lineage1.1.2	Sensitive	['diff','tbprofiler','input','tree']	tuberculosis: unclassified		Mycobacterium tuberculosis
SAMN21856527	SRR16087892	WGS	NIH / NIAID	SRX12374399	NextSeq 500	PAIRED	RANDOM	GENOMIC	ILLUMINA	SRS10345307	SRP338907	['SRR16087892','SRP338907','15983','UKR-65_lib34766_nextseq_n0285_151bp.filtered_2nd.1.fastq.gz','bp0','766649','21856527','SAMN21856527','SRX12374399','PRJNA766649','SRS10345307']	2020	2021-10-16T10:30:00.000Z		49.9935 N 36.2304 E	UKR	Europe	Kharkiv	sputum	Homo sapiens	3	human																					780	780892528	356667694	PRJNA766649			99.51	1532377	50	lineage2.2.1	MDR-TB	['tree','tbprofiler','diff','input']	tuberculosis: unclassified		Mycobacterium tuberculosis
SAMN33818006	['SRR23906901','SRR23906871','SRR23906891']	Tn-Seq		['SRX19718470','SRX19718480','SRX19718500']	Illumina HiSeq 2500	PAIRED	PCR	GENOMIC	ILLUMINA	SRS17085870		['Rich_6d_NoDrug_1_R1.fastq.gz','Rich_6d_NoDrug_2','Rich_6d_NoDrug_1','SRR23906901','PRJNA946182','bp0','Rich_6d_NoDrug_2_R1.fastq.gz','SRX19718500','33818006','SRX19718480','946182','SRS17085870','SRR23906871','SRR23906891','Rich_6d_NoDrug_3','Rich_6d_NoDrug_3_R1.fastq.gz','SRX19718470','SAMN33818006','SRP428014','Rich_6d_NoDrug']																																3771	3773069400	2207434866	PRJNA946182									tuberculosis: human-adapted	L4	Mycobacterium tuberculosis	H37Rv
SAMN20525229	SRR15369004	WGS	SCHOOL OF PUBLIC HEALTH, FUDAN UNIVERSITY	SRX11671210	Illumina HiSeq 2000	PAIRED	PCR	GENOMIC	ILLUMINA	SRS9703319	SRP330727	['bp0','SRX11671210','751240','SAMN20525229','D190','20525229','SRS9703319','D190_R1.fastq.gz','SRR15369004','PRJNA751240','2013-North-067','SRP330727']	2013	2021-08-08T10:53:00.000Z		30.37 N 120.66 E	CHN	Asia	Zheijiang	sputum	Homo sapiens	3	human																					1271	1271157600	496172361	PRJNA751240			99.12	1855053	63	lineage4.5	Sensitive	['input','tbprofiler','diff','timelapse_Zhejiang_CHN','tree']	tuberculosis: unclassified		Mycobacterium tuberculosis
SAMEA8718441	ERR8975189	WGS	CTB/NICD	ERX5543545	Illumina HiSeq 4000	PAIRED	RANDOM	GENOMIC	ILLUMINA	ERS6402886	ERP128647	['ERP128647','PRJEB44577','experiment.14335','26339411','ERS6402886','project.Wellcome_clinical_isolates_site10','ERR8975189','773351','run.14335.1','sample.14335','SAMEA8718441','ERX5543545']		2022-03-15T07:23:00.000Z			ZAF	Africa						S				S	S	S	S	S				S		S	S	S	S	S	S	621	621276300	248431391	PRJEB44577	CRyPTIC_reuse_table		99.17	1804970	35	lineage2.2.1	Sensitive	['CRyPTIC_CTB-NICD','input','tbprofiler','CRyPTIC_reuse_table']	tuberculosis: unclassified		Mycobacterium tuberculosis
SAMN38210689	SRR26794518	WGS	HMS	SRX22491752	Illumina HiSeq 4000	SINGLE	cDNA	GENOMIC	ILLUMINA	SRS19504867	SRP471323	['bp0','1039243','SRX22491752','SRR26794518','Peru7476_R1.fastq.gz','SRP471323','Peru7476','SRS19504867','PRJNA1039243','SAMN38210689','38210689','7476']	2011	2023-11-11T22:54:00.000Z			PER	South America		sputum	Homo sapiens	3	human																					168	168761700	83469362	PRJNA1039243								standford	tuberculosis: unclassified		Mycobacterium tuberculosis
SAMN28552796	SRR19320504	WGS	WADSWORTH CENTER	SRX15380538	Illumina MiSeq	PAIRED	RANDOM	GENOMIC	ILLUMINA	SRS13109572	SRP374006	['PRJNA835805','SRX15380538','SAMN28552796','IDR1700023505-01-01','SRR19320504','SRS13109572','SRP374006','28552796','835805','IDR1700023505-01-01_R1.fastq.gz']	2017	2022-05-20T02:54:00.000Z			USA	North America	Suffolk County	sputum	Homo sapiens	3	human																					478	478533506	310635169	PRJNA835805			99.57	1308600	67	lineage4.3.2	Sensitive	['diff','tbprofiler','tree','input']	tuberculosis: unclassified		Mycobacterium tuberculosis
SAMEA1059553	ERR3337596	WGS	WELLCOME SANGER INSTITUTE	ERX3362305	Illumina HiSeq X Ten	PAIRED	RANDOM	GENOMIC	ILLUMINA	ERS2365141	ERP024108	['SC_EXP_25825_1#204','SAMEA1059553','ERS2365141','ERR3337596','ERX3362305','512657','a9a992ca-be4d-11e7-b52c-3c4a9275d6c8','ERP024108','Mycobacteria_in_non_CF_bronchiectasis_patients-sc-4853','11844285','SC_RUN_25825_1#204','PRJEB21813']		2019-05-24T21:12:00.000Z																														422	422678898	172766769	PRJEB21813									NTM: avium complex		Mycobacterium avium
SAMN07410309	SRR10120490	WGS	NML	SRX6850003	Illumina MiSeq	PAIRED	RANDOM	GENOMIC	ILLUMINA	SRS5388475	SRP097645	['PRJNA339271','UTHSCT-MAH-1131','SRX6850003','SRR10120490','339271','SAMN07410309','SRS5388475','SRP097645','UTHSCT9657e087-0265-4d1b-8ec2-d7c1d6931de4','7410309']		2019-09-14T19:43:00.000Z			USA	North America	Pennsylvania	As reported: Bathroom Shower Head																								778	778002100	464672285	PRJNA339271									NTM: avium complex		Mycobacterium avium
SAMEA3493918	ERR973451	WGS	UNIVERSITY OF MELBOURNE	ERX1050432	Illumina MiSeq	PAIRED	RANDOM	GENOMIC	ILLUMINA	ERS801067	ERP011175	['291171','3946018','PRJEB10002','ERR973451','ena-RUN-UNIVERSITY OF MELBOURNE-30-07-2015-04:36:14:900-1','ERX1050432','SAMEA3493918','Mtb_41','ena-EXPERIMENT-UNIVERSITY OF MELBOURNE-30-07-2015-04:36:14:900-1','ena-STUDY-UNIVERSITY OF MELBOURNE-27-07-2015-23:36:28:737-354','ERP011175','ERS801067']	1991	2015-08-05T20:10:00.000Z			AUS	Oceania			Homo sapiens	3	human																					1382	1382373856	857596405	PRJEB10002			98.57	1305805	74	lineage4.3.4.1	RR-TB	['diff','tbprofiler','input','tree']	tuberculosis: unclassified		Mycobacterium tuberculosis
SAMEA9069700	ERR6362715	WGS	Swiss-TPH	ERX5626910	Illumina NovaSeq 6000	SINGLE	RANDOM	GENOMIC	ILLUMINA	ERS6798009	ERP129488	['ERP129488','SAMEA9069700','ERR6362715','ERS6798009','ERX5626910','737713','PRJEB45389','WGS RR-TB Khayelitsha','G47695_1','20453001']		2021-10-13T18:46:00.000Z			ZAF	Africa																										480	480665767	146603077	PRJEB45389								R-RR_HIVcoinf_ZAF	tuberculosis: unclassified		Mycobacterium tuberculosis
SAMEA7560792	ERR4828355	WGS	OUCRU-HCMC	ERX4698339	NextSeq 500	PAIRED	RANDOM	GENOMIC	ILLUMINA	ERS5317428	ERP124982	['SAMEA7560792','PRJEB41241','ERR4828355','773308','sample.12134','ERS5317428','project.Vietnam','22476362','experiment.12134','ERP124982','run.12134','ERX4698339']		2021-11-12T01:37:00.000Z			VNM	Asia	Ho Chi Minh City					S				R	I	R	S	S				R		S	S	S	S	S	R	377	377083844	167575087	PRJEB41241	['Walker_2022','CRyPTIC_reuse_table']							['input','Walker_2022','CRyPTIC_OUCRU','CRyPTIC_reuse_table']	tuberculosis: unclassified		Mycobacterium tuberculosis
SAMEA12854233	ERR11245251	WGS	SWISS TROPICAL AND PUBLIC HEALTH INSTITUTE	ERX10653455	Illumina NovaSeq 6000	SINGLE	RANDOM	GENOMIC	ILLUMINA	ERS10461122	ERP135175	['ERP135175','G45435','ena-RUN-TAB-17-04-2023-19:57:14:539-6600','ERR11245251','ena-EXPERIMENT-TAB-17-04-2023-19:57:14:539-6599','SAMEA12854233','930268','34307801','PRJEB50582','ERX10653455','ERS10461122','8cc6b8bd-130a-4c76-a0b2-3197bafe5cc6']	2015	2023-07-27T11:26:00.000Z			GEO	Asia		sputum																								317	317653989	112257377	PRJEB50582									tuberculosis: unclassified		Mycobacterium tuberculosis
SAMN05182526	SRR3665645	WGS	SICHUAN UNIVERSITY	SRX1844151	Illumina HiSeq 2000	PAIRED	RANDOM	GENOMIC	ILLUMINA	SRS1503010	SRP076535	['49','5182526','150909_A14_R2_paired.fastq.gz','PRJNA323639','323639','SAMN05182526','SRP076535','SRS1503010','set-3_55','SRR3665645','SRX1844151']	2015	2016-06-14T16:18:00.000Z			CHN	Asia	Shanghai																									425	425722346	219471572	PRJNA323639									NTM: unclassified		Mycobacterium kansasi
SAMN30949232	SRR21689833	WGS	RIVM	SRX17687700	Illumina HiSeq 2500	PAIRED	RANDOM	GENOMIC	ILLUMINA	SRS15219088	SRP399356	['PRJNA882748','SRS15219088','RIVM0548.bam','SRR21689833','SRP399356','RIVM0548','bp0','SRX17687700','30949232','882748','SAMN30949232']	2019	2022-09-23T18:05:00.000Z			NLD	Europe		sputum	Homo sapiens	3	human																					965	965946740	90131619	PRJNA882748								input	tuberculosis: unclassified		Mycobacterium tuberculosis
SAMN41148379	SRR28860001	WGS	WADSWORTH CENTER	SRX24420161	NextSeq 550	PAIRED	RANDOM	GENOMIC	ILLUMINA	SRS21175625	SRP338930	['PRJNA766641','SRX24420161','SRP338930','SAMN41148379','SRR28860001','766641','SRS21175625','41148379','IDR2300022593-01-01','IDR2300022593-01-01.R1.fastq.gz']	2023	2024-05-01T11:31:00.000Z			USA	North America	New York state		Homo sapiens	3	human																					736	736363910	350124110	PRJNA766641			99.36	1228323	40	lineage1.2.2.2	Sensitive	['diff','tbprofiler','tree','input']	tuberculosis: unclassified		Mycobacterium tuberculosis
SAMEA9976346	ERR6865649	WGS	IMPERIAL COLLEGE LONDON	ERX6489077	Illumina HiSeq 2000	PAIRED	RANDOM	GENOMIC	ILLUMINA	ERS7654625	ERP123401	['666870','22011147','ena-STUDY-IMPERIAL COLLEGE LONDON-12-08-2020-14:44:57:582-2394','ERX6489077','CA0251609_raw_wgs','ERP123401','CA0251609_raw_wgs_R1R2','CA0251609','SAMEA9976346','ERR6865649','ERS7654625','PRJEB39837']	2009	2021-11-17T05:54:00.000Z			PER	South America	Lima		Homo sapiens	3	human																					340	340401112	144234881	PRJEB39837			99.61	1627438	55	lineage4.1.2.1	Other	['tbprofiler','standford','tree','input','diff']	tuberculosis: unclassified		Mycobacterium tuberculosis
SAMEA1405933	ERR117652	WGS	SC	ERX093926	Illumina HiSeq 2000	PAIRED	RANDOM	GENOMIC	ILLUMINA	ERS083075	ERP000276	['SAMEA1405933','ERS083075','ERX093926','995093','203976','ERR117652','Mycobacterium tuberculosis pilot-sc-2010-07-26','SC_RUN_7554_1#38','PRJEB2221','ERP000276','SC_EXP_7554_1#38','S00007140-sc-2011-12-22T13:21:49Z-1328472']		2014-09-22T10:09:00.000Z																														342	342058600	206846548	PRJEB2221			99.2	3163333	69	lineage1.2.1.2.1	HR-TB	['input','tbprofiler','diff','tree']	tuberculosis: unclassified		Mycobacterium tuberculosis
SAMEA5228885	ERR3077942	WGS	LSHTM	ERX3138830	Illumina HiSeq 2500	PAIRED	PCR	GENOMIC	ILLUMINA	ERS3036327	ERP111735	['517099','ena-RUN-LSHTM-18-01-2019-12:42:13:050-13','ERS3036327','ERX3138830','10826563','ena-STUDY-LSHTM-30-10-2018-09:17:03:191-1055','ERP111735','SAMEA5228885','PRJEB29435','tanz_139_S17','ERR3077942','ena-EXPERIMENT-LSHTM-18-01-2019-12:42:13:050-13']		2019-02-10T13:12:00.000Z																														101	101308519	55634972	PRJEB29435								input	tuberculosis: unclassified		Mycobacterium tuberculosis
SAMN13813814	SRR10868964	WGS	UCT	SRX7539345	Illumina HiSeq 2500	PAIRED	RANDOM	GENOMIC	ILLUMINA	SRS5977921	SRP241186	['SRX7539345','600338','99','PRJNA600338','C436','SRS5977921','13813814','SRR10868964','C436_R1_001.fastq.gz','SAMN13813814','bp0','SRP241186']	2019	2020-01-10T13:24:00.000Z		33.9249 S 18.4241 E	ZAF	Africa		sputum	Homo sapiens	3	human																					409	409426836	174203482	PRJNA600338								['Menardo_2021','input']	tuberculosis: human-adapted	L2	Mycobacterium tuberculosis
SAMEA1119605	ERR2514424	WGS	PHE	ERX2533634	Illumina MiSeq	PAIRED	RANDOM	GENOMIC	ILLUMINA	ERS2399014	ERP107961	['ERR2514424','project.First_10k_genomes_study_set_4','sample.6451','ERX2533634','SAMEA1119605','run.6451','10123551','493034','ERS2399014','experiment.6451','ERP107961','PRJEB25991']		2021-10-23T17:08:00.000Z			GBR	Europe	England									R		R		R			S	S					R			563	563707462	338689244	PRJEB25991	Walker_2022		99.45	1618695	52	lineage4.1.1.3.1	Pre-XDR-TB	['Walker_2022','Napier_2020','CRyPTIC_PHE','tree','diff','tbprofiler','input']	tuberculosis: human-adapted	L4.1.1.3.1	Mycobacterium tuberculosis
SAMN09758906	SRR7800459	WGS	NATIONAL JEWISH HEALTH	SRX4652435	Illumina MiSeq	PAIRED	RANDOM	GENOMIC	ILLUMINA	SRS3750272	SRP159996	['SRS3750272','SRX4652435','SRP159996','319839','SRR7800459','CF00007-00073.MINT.trimmed-pair2.fastq.gz','PRJNA319839','9758906','CF00007-00073.MINT','SAMN09758906']	2016	2018-09-06T22:13:00.000Z			USA	North America	CO	sputum	Homo sapiens	3	human																					275	275092952	138927846	PRJNA319839									NTM: avium complex		Mycobacterium intracellulare
SAMN03648059	SRR2100886	WGS	UNIVERSITY OF OXFORD	SRX1095580	Illumina HiSeq 2500	PAIRED	RANDOM	GENOMIC	ILLUMINA	SRS991479	SRP061066	['C00014805','SRX1095580','282721','SRP061066','SAMN03648059','SRS991479','PRJNA282721','3648059','SRR2100886','48674f8a-ea7a-423b-83d5-4233c11d4a47_R00000039_v3.bam']		2015-07-16T14:59:00.000Z			GBR	Europe										S		R						S								236	236783400	156389942	PRJNA282721	CRyPTIC_WHO2021_PMC7612554		99.17	2207882	46	lineage1.2.1.2.1	HR-TB	['tbprofiler','tree','diff','Walker_2022','Napier_2020','input','Menardo_2018','Menardo_2021']	tuberculosis: human-adapted	L2.2.1	Mycobacterium tuberculosis
SAMN18648537	SRR14164492	WGS	STANFORD UNIVERSITY	SRX10532836	NextSeq 550	PAIRED	RANDOM	GENOMIC	ILLUMINA	SRS8656109	SRP289688	['bp0','SRR14164492','18648537','T3-DNA-M021778-S45','T3-DNA-M021778-S45_R1.fastq.gz','SRP289688','671770','ms_655','SRS8656109','PRJNA671770','SAMN18648537','SRX10532836']	2018	2021-04-07T13:36:00.000Z			BRA	South America	Mato Grosso do Sul, Dourados	sputum	Homo sapiens	3	human																					2062	2062929138	819011196	PRJNA671770			99.6	1805587	62	lineage4.1.2.1	Sensitive	['diff','input','standford','tree','tbprofiler']	tuberculosis: unclassified		Mycobacterium tuberculosis
SAMN03246184	SRR1723417	WGS	INSTITUTE OF PATHOGEN BIOLOGY, CAMS&PUMC	SRX816672	Illumina Genome Analyzer IIx	SINGLE	RANDOM	GENOMIC	ILLUMINA	SRS796934	SRP051327	['SRS796934','268900','SRX816672','07MDR31251.fastq.bz2','SRR1723417','07MDR31251','SAMN03246184','PRJNA268900','SRP051327','07MDR31251 WGS','3246184']	2007	2015-01-10T17:25:00.000Z			CHN	Asia	Xinjiang	sputum	Homo sapiens	3	human																					407	407223936	273465983	PRJNA268900								Napier_2020	tuberculosis: human-adapted	L3	Mycobacterium tuberculosis
SAMEA115475143	ERR12861626	WGS	FZB	ERX12234437	NextSeq 2000	PAIRED		GENOMIC	ILLUMINA	ERS18730474	ERP155761	['58e09715-988e-44b5-93dc-ec559775a03f','ena-RUN-TAB-09-04-2024-07:38:17:362-277437','22005217','ERX12234437','SAMEA115475143','ERP155761','ERS18730474','ena-EXPERIMENT-TAB-09-04-2024-07:38:17:362-277436','42737770','ERR12861626','1099072','PRJEB70863']	2021	2024-08-03T20:37:00.000Z			DEU	Europe																										595	595010230	202144941	PRJEB70863									NTM: avium complex		Mycobacterium avium
SAMN08709168	SRR6832504	WGS	SAN RAFFAELE	SRX3788538	Illumina HiSeq 2500	PAIRED	RANDOM	GENOMIC	ILLUMINA	SRS3041201	SRP128089	['8-2814','PRJNA428596','bp0','428596','SAMN08709168','SRR6832504','SRP128089','8-2814_WGS','SRS3041201','8-2814_090816_UKR_090816_100.gatk.bam','8709168','SRX3788538']		2018-03-14T10:32:00.000Z			UKR	Europe			Homo sapiens	3	human	R	R			R		R	R	S			R	R	R				S			227	227984068	110786552	PRJNA428596	CRyPTIC_WHO2021_PMC7612554		97.46	1805209	37	lineage2.2.1	MDR-TB	['diff','tree','input','tbprofiler','Walker_2022']	tuberculosis: unclassified		Mycobacterium tuberculosis
SAMN08215067	SRR6397657	WGS	BC CENTRE FOR DISEASE CONTROL PUBLIC HEALTH LABORATORY	SRX3490501	HiSeq X Ten	PAIRED	RANDOM	GENOMIC	ILLUMINA	SRS2774382	SRP119652	['413593','BC08-Mtb241','8215067','SAMN08215067','SRS2774382','PRJNA413593','SRP119652','SRR6397657','BC08-Mtb241_2.fastq.gz','SRX3490501']	2008	2017-12-22T05:23:00.000Z		49.15 N 123.7 W	CAN	North America	British Columbia		Homo sapiens	3	human					S		R						S	S							803	803133500	368016152	PRJNA413593	CRyPTIC_WHO2021_PMC7612554		99.5	1839050	53	lineage2.2.1	HR-TB	['tree','Napier_2020','input','tbprofiler','Walker_2022','diff']	tuberculosis: human-adapted	L2	Mycobacterium tuberculosis
SAMN40466101	SRR28351494	WGS	FIND, THE FOUNDATION FOR INNOVATIVE NEW DIAGNOSTICS	SRX23957004	Illumina HiSeq X	PAIRED	RANDOM	GENOMIC	ILLUMINA	SRS20757348	SRP495384	['1087582','SRR28351494','SRS20757348','SRP495384','TB034030134_R1.fastq.gz','SAMN40466101','TB034030134','WGS-TB034030134','40466101','SRX23957004','PRJNA1087582']	2019-11	2024-03-15T05:40:00.000Z			MDA	Europe		sputum	Homo sapiens	3	human																					1175	1175981356	465163656	PRJNA1087582			99.8	1848314	54	lineage4.3.3	MDR-TB	['tree','input','diff','tbprofiler']	tuberculosis: unclassified		Mycobacterium tuberculosis
SAMN12347334	SRR9738547	WGS	NATIONAL INSTITUTES OF HEALTH	SRX6495288	Illumina MiSeq	PAIRED	RANDOM	GENOMIC	ILLUMINA	SRS5143856	SRP155250	['SRX6495288','SRR9738547','bp0','PRJNA482865','TBPO-16_lib21341_nextseq_nx0028_151bp_R1.fastq.gz','SRP155250','12347334','482865','5622','SRS5143856','SAMN12347334']	2017	2019-07-23T19:02:00.000Z		44.4268 N 26.1025 E	ROU	Europe	Bucharest	sputum	Homo sapiens	3	human																					406	406092247	177374509	PRJNA482865			99.53	1624173	53	lineage4.1.2.1	MDR-TB	['diff','tbprofiler','input','Menardo_2021','tree']	tuberculosis: human-adapted	L4	Mycobacterium tuberculosis
SAMN09284611	SRR7240038	WGS	USDA-NVSL-DBL	SRX4146156	Illumina MiSeq	PAIRED	RANDOM PCR	GENOMIC	ILLUMINA	SRS3359776	SRP053287	['SAMN09284611','SRR7240038','SRP053287','99-2760_S5_L001_R1_001.fastq.gz','PRJNA251692','99-2760','251692','SRX4146156','9284611','SRS3359776']		2018-05-31T08:39:00.000Z						As reported: Fed	Bos taurus	2	domestic cattle																					427	427646435	288727786	PRJNA251692			99.49	1048061	56	La1.7.1	Other	['input','tbprofiler','tree','diff']	tuberculosis: animal-adapted	La1	Mycobacterium bovis
SAMEA1119549	ERR2514368	WGS	PHE	ERX2533578	Illumina MiSeq	PAIRED	RANDOM	GENOMIC	ILLUMINA	ERS2398958	ERP107961	['10123495','ERS2398958','SAMEA1119549','493034','ERP107961','ERX2533578','ERR2514368','project.First_10k_genomes_study_set_4','experiment.6382','PRJEB25991','run.6382','sample.6382']		2022-07-18T16:06:00.000Z			GBR	Europe	England									S		S					S	S								551	551389948	305351808	PRJEB25991	Walker_2022		99.73	1783747	60	lineage4.8.2	Sensitive	['CRyPTIC_PHE','tree','Walker_2022','diff','tbprofiler','Napier_2020','input']	tuberculosis: human-adapted	L4.8.2	Mycobacterium tuberculosis
SAMN21236427	SRR15723049	WGS	SHANGHI CDC	SRX12018710	Illumina HiSeq 2500	PAIRED	other	GENOMIC	ILLUMINA	SRS10023665	SRP335713	['SRP335713','SRX12018710','760838','PRJNA760838','J1387','j1387','SRS10023665','SRR15723049','bp0','SAMN21236427','J1387.1.fastq.gz','21236427']	2017-01	2021-09-05T09:24:00.000Z			CHN	Asia	Shanghai	sputum	Homo sapiens	3	human																					614	614963700	231605538	PRJNA760838			93.58	1563071	50	lineage2.2.2	MDR-TB	['diff','tbprofiler','input','tree']	tuberculosis: unclassified		Mycobacterium tuberculosis
SAMEA7527723	ERR4799137	WGS	FOUNDATION FOR MEDICAL RESEARCH INDIA	ERX4668554	NextSeq 500	PAIRED	RANDOM	GENOMIC	ILLUMINA	ERS5284194	ERP124850	['SAMEA7527723','773292','PRJEB41116','ERR4799137','project.Mumbai','ERP124850','22461268','sample.27602','experiment.27602','ERX4668554','run.27602','ERS5284194']		2021-11-10T01:40:00.000Z			IND	Asia	Mumbai					S	S				S	R	S	R				R			S		R	S		414	414260648	177904105	PRJEB41116	Walker_2022		99.57	1686988	56	lineage2.2.1.1	Pre-XDR-TB	['diff','Walker_2022','input','tbprofiler','tree','CRyPTIC_IND']	tuberculosis: unclassified		Mycobacterium tuberculosis
SAMEA6875300	ERR4195518	WGS	Instituto_de_Biomedicina_de_Valencia	ERX4156526	Illumina MiSeq	PAIRED	RANDOM	GENOMIC	ILLUMINA	ERS4602861	ERP122165	['ERR4195518','PRJEB38719','SAMEA6875300','mtb_valencia_isolates','ERS4602861','ERX4156526','ERP122165','846033','G226','28874499']	2014	2022-06-11T04:49:00.000Z			ESP	Europe	Valencia					S					S															345	345172351	192589992	PRJEB38719		No	99.56	1771249	76	lineage4.3.3	Sensitive	['TGU','diff','tbprofiler','tree','input','Cancino-Muñoz_2022']	tuberculosis: human-adapted	L4.3.3	Mycobacterium tuberculosis
SAMN25210831	SRR17716890	WGS	CHONGQING MEDICAL UNIVERSITY	SRX13879889	Illumina NovaSeq 6000	PAIRED	RANDOM	GENOMIC	ILLUMINA	SRS11749940	SRP349160	['SRP349160','SAMN25210831','25210831','SRR17716890','SRS11749940','SRX13879889','200_FDSW210097830','785273','PRJNA785273','200_FDSW210097830-1r_1.fq.gz','bp0','A200']	2019	2022-01-24T10:48:00.000Z			CHN	Asia	Chongqing City		Homo sapiens	3	human																					1110	1110795600	359790200	PRJNA785273			99.54	1817257	62	lineage2.2.1	Sensitive	['input','tree','diff','tbprofiler']	tuberculosis: unclassified		Mycobacterium tuberculosis
SAMN09102407	SRR7070173	OTHER	MODMEDMICOXFORD	SRX4000974	Illumina MiSeq	PAIRED		OTHER	ILLUMINA	SRS3283144	SRP076676	['SRX4000974','SRR7070173','MMMOSRA:0e33675b-9f63-4edc-a07d-c45392d4227c','SRP076676','SAMN09102407','PRJNA302362','MMMOSAM:0e33675b-9f63-4edc-a07d-c45392d4227c','9102407','SRS3283144','302362']	2014	2018-04-26T14:27:00.000Z			GBR	Europe			Homo sapiens	3	human																					680	680539728	443607136	PRJNA302362									tuberculosis: unclassified		Mycobacterium tuberculosis
SAMN16521549	SRR12882342	WGS	SWISSTPH	SRX9348466	Illumina HiSeq 2000	PAIRED		GENOMIC	ILLUMINA	SRS7571451	SRP288262	['SAMN16521549','G32154','BSSE-QGF-108042','BSSE_QGF_108042_CCGL1ANXX_8_G32154_AGCCATGC_S40_L008_R1_001_MM_1.fastq.gz','SRS7571451','PRJNA670836','670836','16521549','SRP288262','SRX9348466','bp0','SRR12882342']	2014	2020-10-23T06:30:00.000Z			TZA	Africa		sputum	Homo sapiens	3	human																					637	637132722	292950184	PRJNA670836			99.23	1756856	55	lineage1.1.2	Sensitive	['tree','tbprofiler','input','diff']	tuberculosis: unclassified		Mycobacterium tuberculosis
SAMN21616840	SRR16058014	WGS	PUBLIC HEALTH ONTARIO	SRX12344654	Illumina MiSeq	PAIRED	RANDOM	GENOMIC	ILLUMINA	SRS10317033	SRP338617	['21616840','bp0','SRX12344654','SAMN21616840','2019-388_R1.fastq.gz','SRS10317033','SRR16058014','PRJNA766079','2019-388','766079','SRP338617']	2019	2021-09-24T21:44:00.000Z			CAN	North America	Ontario		Homo sapiens	3	human					S		S					S	S								511	511407150	309451082	PRJNA766079	CRyPTIC_WHO2021_PMC7612554		99.47	1666926	54	lineage2.2.1	Other	['diff','input','Walker_2022','tree','tbprofiler']	tuberculosis: unclassified		Mycobacterium tuberculosis
SAMN07603285	SRR6117323	WGS	THE UNIVERSITY OF QUEENSLAND	SRX3230074	Illumina HiSeq 2500	PAIRED	RANDOM	GENOMIC	ILLUMINA	SRS2554590	SRP116757	['10MT3062_HH7NWAFXX_AAGAGGCA-AGAGGATA_L001X_R1.fastq.gz','10MT3062','SRP116757','SRX3230074','SRR6117323','7603285','SAMN07603285','401368','PRJNA401368','SRS2554590']	2010	2017-09-29T01:17:00.000Z			AUS	Oceania	Torres Strait Protected Zone	sputum	Homo sapiens	3	human																					609	609833100	275634157	PRJNA401368			99.43	1584271	51	lineage2.2.1.1	Sensitive	['diff','Napier_2020','tbprofiler','tree','input']	tuberculosis: human-adapted	L2.2.1.1	Mycobacterium tuberculosis
SAMN16521684	SRR12882682	WGS	SWISSTPH	SRX9348626	Illumina HiSeq 2000	PAIRED		GENOMIC	ILLUMINA	SRS7571610	SRP288262	['bp0','670836','PRJNA670836','SRR12882682','SRP288262','BSSE-QGF-90864','16521684','BSSE_QGF_90864_CC6U2ANXX_8_G23434_TGCAGCTA_GCGTAAGA_S76_L008_R1_001_MM_1.fastq.gz','SRX9348626','SAMN16521684','G23434','SRS7571610']	2006	2020-10-23T06:34:00.000Z			MDG	Africa		sputum	Homo sapiens	3	human																					508	508600044	212619916	PRJNA670836			99.14	1849719	42	lineage1.1.2	Sensitive	['diff','tree','input','tbprofiler']	tuberculosis: unclassified		Mycobacterium tuberculosis
SAMN21616246	SRR16057995	WGS	PUBLIC HEALTH ONTARIO	SRX12344673	Illumina HiSeq 2500	PAIRED	RANDOM	GENOMIC	ILLUMINA	SRS10317055	SRP338617	['21616246','SRP338617','SRX12344673','766079','bp0','2009-135','SRR16057995','2009-135_R1.fastq.gz','SRS10317055','SAMN21616246','PRJNA766079']	2009	2021-09-24T21:44:00.000Z			CAN	North America	Ontario		Homo sapiens	3	human					S		S					S	S								317	317001000	180471770	PRJNA766079	CRyPTIC_WHO2021_PMC7612554		99.16	1943939	51	lineage1.2.2.2	Sensitive	['tbprofiler','tree','input','Walker_2022','diff']	tuberculosis: unclassified		Mycobacterium tuberculosis
SAMD00603630	DRR473797	WGS	KIH	DRX458026	NextSeq 550	PAIRED	RANDOM	GENOMIC	ILLUMINA	DRS329689	DRP010549	['DRX458026','SAMD00603630','37484820','DRR473797','1019517','DRP010549','DRS329689','PRJDB15809']	2017	2023-09-20T20:49:00.000Z			JPN	Asia	Hyogo, Kobe		Homo sapiens	3	human																					400	400602887	198246124	PRJDB15809			99.56	1492460	51	lineage4.3.3	Sensitive	['tree','tbprofiler','diff','input']	tuberculosis: unclassified		Mycobacterium tuberculosis
SAMN41389891	SRR29016802	WGS	FIND, THE FOUNDATION FOR INNOVATIVE NEW DIAGNOSTICS	SRX24543325	Illumina HiSeq 2000	PAIRED	RANDOM	GENOMIC	ILLUMINA	SRS21287849	SRP507535	['20B5E1_00720F58DC8B','PRJNA1109295','SAMN41389891','SRR29016802','SRP507535','SRS21287849','1109295','41389891','SRX24543325','TB-IS-1047-168-10-MEM_S35_R1_001.fastq.gz','20B5E1_00720F58DC8B_168-10']		2024-05-14T09:32:00.000Z							Homo sapiens	3	human																					218	218372878	91644667	PRJNA1109295			99.24	743987	22	lineage4.3.4.1	MDR-TB	['tree','WHO_mutations_2023','tbprofiler','input','diff']	tuberculosis: unclassified		Mycobacterium tuberculosis
SAMEA5562360	ERR3276132	WGS	RIVM - NATIONAL INSTITUTE FOR PUBLIC HEALTH AND TH	ERX3303005	Illumina HiSeq 2500	SINGLE	RANDOM	GENOMIC	ILLUMINA	ERS3364392	ERP114661	['ena-RUN-RIVM - National Institute for Public Health and the Environment-10-04-2019-10:49:30:025-977','ena-STUDY-RIVM - National Institute for Public Health and the Environment-04-04-2019-10:46:49:835-53','532369','SAMEA5562360','17-0860','ERX3303005','PRJEB32037','ERP114661','ERS3364392','11397172','ERR3276132','ena-EXPERIMENT-RIVM - National Institute for Public Health and the Environment-10-04-2019-10:49:30:025-977']		2019-06-11T06:02:00.000Z			NLD	Europe																										654	654038687	194928896	PRJEB32037								Napier_2020	tuberculosis: human-adapted	L4.3.3	Mycobacterium tuberculosis
SAMN42034177	SRR29539305	WGS	NIAID TB PORTALS PROGRAM	SRX25046829	NextSeq 2000	PAIRED	RANDOM	GENOMIC	ILLUMINA	SRS21743977	SRP515897	['42034177','PRJNA1074785','SRP515897','SAMN42034177','SRX25046829','30065','1074785','TBPO-3822_lib56674_nextseq_ny0090_151bp.filtered_2_bwa.1.fastq.gz','SRR29539305','SRS21743977']	2021	2024-06-25T13:38:00.000Z		48.3794 N 31.1656 E	UKR	Europe		sputum	Homo sapiens	3	human																					616	616706935	204089147	PRJNA1074785									tuberculosis: unclassified		Mycobacterium tuberculosis
SAMN40031476	SRR28045846	WGS	CHRISTIAN MEDICAL COLLAGE, VELLORE	SRX23697353	Illumina NovaSeq 6000	PAIRED	RANDOM	GENOMIC	ILLUMINA	SRS20527279	SRP226525	['PRJNA575883','702020178_R1.fastq.gz','SRP226525','SRX23697353','575883','SRR28045846','SAMN40031476','SRS20527279','702020178','40031476']	2021	2024-02-22T07:27:00.000Z		21.7679 N 78.8718 E	IND	Asia	Madhya Pradesh - Bhairopur		Homo sapiens	3	human																					1274	1274406478	411858189	PRJNA575883			98.43	1844900	56	lineage3	Sensitive	['diff','tree','input','tbprofiler']	tuberculosis: unclassified		Mycobacterium tuberculosis
SAMEA7541858	ERR4809320	WGS	CTB/NICD	ERX4678860	Illumina HiSeq 4000	PAIRED	RANDOM	GENOMIC	ILLUMINA	ERS5298310	ERP124931	['773296','sample.10015','PRJEB41191','ERX4678860','run.10015','experiment.10015','ERP124931','project.Gates_clinical_isolates','SAMEA7541858','22463314','ERS5298310','ERR4809320']		2021-11-11T01:33:00.000Z			ZAF	Africa						R				I	R	R	R	R				R		S	R	S	R	R	R	514	514250100	208505609	PRJEB41191	['Walker_2022','CRyPTIC_reuse_table']		99.63	1785722	61	lineage2.2.2	XDR-TB	['diff','CRyPTIC_CTB-NICD','CRyPTIC_reuse_table','tbprofiler','Walker_2022','tree','input']	tuberculosis: unclassified		Mycobacterium tuberculosis
SAMEA7551444	ERR4818080	WGS	PUBLIC HEALTH ENGLAND	ERX4687922	Illumina HiSeq 2500	PAIRED	RANDOM	GENOMIC	ILLUMINA	ERS5308092	ERP124941	['22470837','ERS5308092','PRJEB41201','ERP124941','773303','ERX4687922','ERR4818080','run.20900','project.PHE-TB','SAMEA7551444','sample.20900','experiment.20900']		2021-11-10T19:07:00.000Z			GBR	Europe										S		R						S								357	357115620	154772640	PRJEB41201	Walker_2022		99.43	1861446	42	lineage1.2.1.2.1	HR-TB	['CRyPTIC_PHE','tree','Walker_2022','tbprofiler','input','diff']	tuberculosis: unclassified		Mycobacterium tuberculosis
SAMN10663271	SRR8380858	WGS	NATIONAL INSTITUTE FOR RESEARCH IN TUBERCULOSIS	SRX5190927	Illumina MiSeq	PAIRED	RANDOM PCR	GENOMIC	ILLUMINA	SRS4197066	SRP174923	['PRJNA512266','SRX5190927','CC0759_S22_L001_R1_001.fastq.gz','bp0','CS075CC0759','10663271','SRP174923','SRS4197066','CC0759_S22_L001_001.fastq.gz','SRR8380858','SAMN10663271','512266']	2017	2018-12-31T07:05:00.000Z		12.942883 N 80.132824 E	IND	Asia		sputum	Homo sapiens	3	human																					228	228184382	119117603	PRJNA512266			98.96	856720	43	lineage1.1.2	Sensitive	['input','tbprofiler','diff','Napier_2020','tree']	tuberculosis: human-adapted	L1.1.2	Mycobacterium tuberculosis
SAMN34210076	SRR24186848	WGS	MINISTRY OF HEALTH	SRX19984285	Illumina MiSeq	PAIRED	RANDOM	GENOMIC	ILLUMINA	SRS17329818	SRP432905	['136-19','SRX19984285','SRP432905','956337','bp0','Mycobacterium Marinum 136-19','34210076','236-19_S8_L001_R1_001.fastq.gz','SAMN34210076','SRS17329818','SRR24186848','PRJNA956337']	2019	2023-04-17T04:47:00.000Z	Skin tumor	32.072197 N 34.779932 E	ISR	Asia		skin	Sparus aurata	3	gilt-head bream																					709	709847900	464292472	PRJNA956337									NTM: unclassified		Mycobacterium marinum
SAMN09425864	SRR7517788	WGS	SWISS TROPICAL AND PUBLIC HEALTH INSTITUTE	SRX4387732	Illumina HiSeq 2500	PAIRED	RANDOM	GENOMIC	ILLUMINA	SRS3544195	SRP153329	['9425864','G08822','PRJNA454477','SRS3544195','SRR7517788','SAMN09425864','SRX4387732','SRP153329','BSSE_QGF_57412','BSSE_QGF_57412_CAJCMANXX_8_G08822_CGTACTAG_AAGGAGTA_S13_L008_R2_001.fastq.gz','454477']		2018-07-13T08:20:00.000Z			CIV	Africa		sputum	Homo sapiens	3	human																					491	491482160	235088770	PRJNA454477			99.49	1645187	37	lineage4.1.3	MDR-TB	['tree','diff','input','Napier_2020','tbprofiler']	tuberculosis: human-adapted	L4.1.3	Mycobacterium tuberculosis
SAMEA115740854	ERR13266197	WGS	UNIVERSITY OF OXFORD, NUFFIELD DEPARTMENT OF MEDIC	ERX12636623	Illumina NovaSeq 6000	PAIRED	RANDOM PCR	GENOMIC	ILLUMINA	ERS20250597	ERP161058	['1124794','e904cc50478e','ERS20250597','ERR13266197','ERX12636623','ERP161058','b28b5ff0-515d-42d2-bc0f-19e45ec26bb9','PRJEB76547','SAMEA115740854','41868793','webin-reads-e904cc50478e']	2021	2024-08-07T21:53:00.000Z			VNM	Asia																										838	838523838	283727074	PRJEB76547								CRyPTIC_2024	tuberculosis: unclassified		Mycobacterium tuberculosis
SAMN17709346	SRR13591399	WGS	LIFE AND HEALTH SCIENCES RESEARCH INSTITUTE (ICVS)	SRX9986002	NextSeq 500	PAIRED		GENOMIC	ILLUMINA	SRS8157189	SRP303985	['SRR13591399','SAMN17709346','bp0','SRS8157189','5B6','698233','SRP303985','17709346','5B6_R1.fastq.gz','SRX9986002','PRJNA698233']		2021-01-31T10:29:00.000Z			PRT	Europe	Porto	sputum	Homo sapiens	3	human																					431	431632668	117160295	PRJNA698233			98.59	1568718	95	lineage4.3.4.1	Other	['tbprofiler','input','tree','diff']	tuberculosis: unclassified		Mycobacterium tuberculosis
SAMN18206498	SRR13888770	WGS	USDA-NVSL-DBPL	SRX10268507	Illumina MiSeq	PAIRED	RANDOM	GENOMIC	ILLUMINA	SRS8402137	SRP105419	['SRP105419','SRR13888770','SRS8402137','17-010561-155','PRJNA384785','SAMN18206498','17-010561-155_R1.fastq.gz','384785','18206498','SRX10268507','bp0']		2021-03-08T23:30:00.000Z			ESP	Europe	Northeastern Spain		Capra hircus	3	domestic goat																					479	479454849	332705306	PRJNA384785			99.57	954260	51	La2	Sensitive	['diff','input','bovis_ESP','tree','tbprofiler']	tuberculosis: animal-adapted	La2	Mycobacterium caprae
SAMEA2533877	ERR551351	WGS	FZB	ERX510420	Illumina HiSeq 2500	PAIRED		GENOMIC	ILLUMINA	ERS457279	ERP010814	['ERP010814','3827-09','ERS457279','287903','PRJEB9680','SAMEA2533877','ERR551351','ERX510420','3793646','3827-09_genoscreen_genoscreen_2013-03-28_101bp','ena-STUDY-FZB-22-06-2015-17:16:39:392-292']		2015-06-25T08:46:00.000Z			DEU	Europe										S		S					S	S	S							643	643295664	422586924	PRJEB9680	CRyPTIC_WHO2021_PMC7612554		99.65	1532363	34	lineage4.3.2	Sensitive	['Napier_2020','tree','Walker_2022','diff','input','Menardo_2021','Menardo_2018','tbprofiler']	tuberculosis: human-adapted	L4.3.2	Mycobacterium tuberculosis
SAMN12551230	SRR10040255	WGS	FUDAN UNIVERSITY	SRX6775490	Illumina HiSeq 2000	PAIRED	RANDOM PCR	GENOMIC	ILLUMINA	SRS5322577	SRP219763	['SRX6775490','MTB_SZ_2013_0032','SZ_2013_0032','12551230','bp0','SRP219763','SRS5322577','SRR10040255','559678','SAMN12551230','SZ_2013_0032_R1.fastq.gz','PRJNA559678']	2013	2019-08-30T14:16:00.000Z		22.55 N 114.06 E	CHN	Asia	Shenzhen	sputum	Homo sapiens	3	human																					1160	1160007900	480290770	PRJNA559678			99.58	1743960	60	lineage2.2.1	MDR-TB	['Menardo_2021','tree','input','R-MDR_2013-17_Shenzhen_CHN','tbprofiler','diff']	tuberculosis: human-adapted	L2	Mycobacterium tuberculosis
SAMN30429058	SRR21159880	AMPLICON	UNIVERSITY OF HONG KONG	SRX17171095	Illumina MiSeq	PAIRED	PCR	OTHER	ILLUMINA	SRS14741449	SRP393326	['SRP393326','SRX17171095','SAMN30429058','PRJNA871806','wc02_1.fastq.gz','30429058','871806','bp0','wc02','SRR21159880','SRS14741449']	2019	2022-08-22T07:38:00.000Z		22.31 N 114.17 E	HKG	Asia		sputum	Homo sapiens	3	human																					322	322577989	197689462	PRJNA871806									tuberculosis: unclassified		Mycobacterium tuberculosis
SAMEA6359615	ERR5087742	WGS	WELLCOME SANGER INSTITUTE	ERX4893863	HiSeq X Ten	PAIRED	RANDOM	GENOMIC	ILLUMINA	ERS4125865	ERP021867	['ERX4893863','17353280','ERP021867','ERR5087742','Exploring_the_richness_of_Mycobacterium_bovis_strain_diversity-sc-4667','SAMEA6359615','480613','SC_EXP_33224_4#37','SC_RUN_33224_4#37','PRJEB19799','ERS4125865','abbb9578-1692-11ea-8643-fa163e2f1184']		2021-02-02T02:15:00.000Z			GBR	Europe																										478	478702616	98482956	PRJEB19799			99.22	1731014	53	La1.8.1	Other	['tbprofiler','tree','diff','bovis_GBR','input']	tuberculosis: animal-adapted	La1	Mycobacterium bovis
SAMEA7551862	ERR4818498	WGS	PUBLIC HEALTH ENGLAND	ERX4688340	Illumina MiSeq	PAIRED	RANDOM	GENOMIC	ILLUMINA	ERS5308510	ERP124941	['ERP124941','ERS5308510','PRJEB41201','project.PHE-TB','773303','run.21318','22471255','SAMEA7551862','sample.21318','ERX4688340','experiment.21318','ERR4818498']		2021-11-10T19:16:00.000Z			GBR	Europe																		S								301	301261368	188098937	PRJEB41201	Walker_2022		98.1	1656895	54	lineage3.1.2.1	Other	['diff','tbprofiler','input','tree','CRyPTIC_PHE','Walker_2022']	tuberculosis: unclassified		Mycobacterium tuberculosis
SAMEA104357392	ERR2179597	WGS	FUDAN UNIVERSITY	ERX2236016	Illumina HiSeq 2000	SINGLE	RANDOM PCR	GENOMIC	ILLUMINA	ERS1982370	ERP104892	['ERR2179597','ERP104892','ena-EXPERIMENT-FUDAN UNIVERSITY-24-10-2017-03:49:56:238-41','ena-RUN-FUDAN UNIVERSITY-24-10-2017-03:49:56:238-41','ERS1982370','ena-STUDY-FUDAN UNIVERSITY-24-10-2017-03:50:01:214-391','SAMEA104357392','PRJEB23157','496441','ERX2236016','MTB041','8238804']	2007	2018-10-25T11:00:00.000Z			CHN	Asia		sputum	Homo sapiens	3	human																					0	0	218637293	PRJEB23157								['input','Napier_2020','Menardo_2021']	tuberculosis: human-adapted	L4.4.2	Mycobacterium tuberculosis
SAMEA2534506	ERR552237	WGS	FZB	ERX511306	Illumina MiSeq	PAIRED		GENOMIC	ILLUMINA	ERS457908	ERP005779	['ERR552237','ERX511306','ERP005779','325612','5242991','PRJEB6273','ERS457908','7131-11_lib1484_miseq_r0082_251bp','SAMEA2534506','7131-11','ena-STUDY-FZB-08-05-2014-02:23:48:240-40']		2016-06-16T02:30:00.000Z																														477	477621866	308352659	PRJEB6273								input	MTBC		Mycobacterium tuberculosis complex sp.
SAMN08626107	SRR6824463	WGS	BEIJING INSTITUTE OF GENOMICS,CHINESE ACADEMY OF SCIENCES	SRX3780934	HiSeq X Ten	PAIRED	RANDOM	GENOMIC	ILLUMINA	SRS3034481	SRP134826	['SAMN08626107','SRP134826','MTB4112_D16105792_H35GGALXX_L2_1.clean.fq.gz','436454','MDR_4112','SRS3034481','SRR6824463','8626107','PRJNA436454','SRX3780934']	2007	2018-03-12T07:07:00.000Z		37.54 N 112.33 E	CHN	Asia	Shanxi	sputum	Homo sapiens	3	human																					1285	1285295100	519160553	PRJNA436454								['Napier_2020','input','Menardo_2021']	tuberculosis: human-adapted	L2.2.1	Mycobacterium tuberculosis
SAMEA115740457	ERR13265753	WGS	UNIVERSITY OF OXFORD, NUFFIELD DEPARTMENT OF MEDIC	ERX12636142	Illumina NovaSeq 6000	PAIRED	RANDOM PCR	GENOMIC	ILLUMINA	ERS20250200	ERP161058	['ERP161058','1124794','PRJEB76547','41868468','b28b5ff0-515d-42d2-bc0f-19e45ec26bb9','ERR13265753','91dc761a13db','webin-reads-91dc761a13db','ERS20250200','ERX12636142','SAMEA115740457']	2021	2024-08-05T14:25:00.000Z			VNM	Asia																										1162	1162814156	379228312	PRJEB76547								CRyPTIC_2024	tuberculosis: unclassified		Mycobacterium tuberculosis
SAMEA112804958	ERR11081134	WGS	FZB	ERX10528502	NextSeq 500	PAIRED		GENOMIC	ILLUMINA	ERS14812504	ERP010814	['ena-STUDY-FZB-22-06-2015-17:16:39:392-292','ERS14812504','4028-04','SAMEA112804958','ERP010814','287903','ena-EXPERIMENT-TAB-22-03-2023-09:21:25:332-112364','ena-RUN-TAB-22-03-2023-09:21:25:332-112365','PRJEB9680','33893055','ERX10528502','ERR11081134']		2023-07-21T04:20:00.000Z																														441	441926738	186468534	PRJEB9680			99.68	1690034	58	lineage4.8	Sensitive	['input','tbprofiler','diff','tree']	tuberculosis: unclassified		Mycobacterium tuberculosis
SAMEA115747549	ERR13288900	WGS	UNIVERSITY OF OXFORD, NUFFIELD DEPARTMENT OF MEDIC	ERX12659326	Illumina NovaSeq 6000	PAIRED	RANDOM PCR	GENOMIC	ILLUMINA	ERS20257433	ERP161058	['webin-reads-ae3fdbd16d6e','ae3fdbd16d6e','PRJEB76547','b28b5ff0-515d-42d2-bc0f-19e45ec26bb9','1124794','ERR13288900','41891031','ERS20257433','ERX12659326','ERP161058','SAMEA115747549']	2022	2024-08-11T02:32:00.000Z			ZAF	Africa																										713	713422150	224173060	PRJEB76547								CRyPTIC_2024	tuberculosis: unclassified		Mycobacterium tuberculosis
SAMN38211256	SRR26795821	WGS	HMS	SRX22493086	Illumina HiSeq 4000	SINGLE	cDNA	GENOMIC	ILLUMINA	SRS19506201	SRP471323	['SRS19506201','Peru8056','38211256','SAMN38211256','8056','SRX22493086','PRJNA1039243','bp0','SRR26795821','1039243','Peru8056_R1.fastq.gz','SRP471323']	2012	2023-11-11T23:14:00.000Z			PER	South America		sputum	Homo sapiens	3	human																					229	229556100	111271646	PRJNA1039243								standford	tuberculosis: unclassified		Mycobacterium tuberculosis
SAMN32819315	SRR23174023	WGS	AGRIFOOD AND BIOSCIENCES INSTITUTE	SRX19124660	Illumina HiSeq X	PAIRED	PCR	GENOMIC	ILLUMINA	SRS16523934	SRP418517	['BTB_TVR_877','SRX19124660','SAMN32819315','bp0','925930','SRR23174023','SRS16523934','TVR877','32819315','PRJNA925930','SRP418517','BTB_TVR_877_Bov_2013_6.263_NI_1.fastq.gz']	2013	2023-01-20T19:00:00.000Z			GBR	Europe			Bos taurus	2	bovine																					376	376537600	133714813	PRJNA925930			99.33	1844752	43	La1.8.1	Other	['tbprofiler','tree','input','diff']	tuberculosis: animal-adapted	La1	Mycobacterium bovis
SAMN26578388	SRR18311303	WGS	CHINACDC	SRX14448508	Illumina HiSeq 2500	SINGLE	RANDOM	GENOMIC	ILLUMINA	SRS12255079	SRP333090	['SRX14448508','22A184','22A184.fastq.gz','SRR18311303','bp0','755247','SRS12255079','SAMN26578388','PRJNA755247','SRP333090','26578388']	2020	2022-03-12T10:24:00.000Z		34.32 N 112.16 E	CHN	Asia	Chongqing	sputum	Homo sapiens	3	human																					906	906376200	328394663	PRJNA755247									tuberculosis: unclassified		Mycobacterium tuberculosis
SAMN18146718	SRR13861288	WGS	UNIVERISTY OF ANTWERP	SRX10242259	Illumina HiSeq 2500	PAIRED		GENOMIC	ILLUMINA	SRS8383502	SRP308980	['bp0','706121','SPUTUM3000K-FASTA28-MPER53.24-CONTNtm-CPER46.76-SEED2097919393-Mint-8.52-Hsap-38.25','SRP308980','ID2097919393','SRX10242259','PRJNA706121','SRS8383502','STUDYSPUTUM3000K-FASTA28-MPER53.24-CONTNtm-CPER46.76-SEED2097919393-Mint-8.52-Hsap-38.25.R1.fastq.gz','SAMN18146718','18146718','SRR13861288']	2021	2021-03-05T03:36:00.000Z						simulated/in silico																								899	899993400	476016692	PRJNA706121								['input','denylist','laboratory_synthetic']	tuberculosis: human-adapted	L4	Mycobacterium tuberculosis	H37Rv
SAMN31423485	SRR22048537	WGS	NATIONAL INSTITUTE OF INFECTIOUS DISEASES "L. SPALLANZANI"	SRX18029380	Illumina MiSeq	PAIRED	RANDOM	GENOMIC	ILLUMINA	SRS15536388	SRP373287	['31423485','SRS15536388','834606','SRP373287','SP1536','SRX18029380','SRR22048537','SP1536_S4_L001_R1_001.fastq.gz','PRJNA834606','bp0','SAMN31423485']	2021	2022-10-26T15:26:00.000Z		41.86 N 12.45 E	ITA	Europe	Rome	sputum	Homo sapiens	3	human																					447	447703989	232412626	PRJNA834606			99.38	1813777	62	lineage4.3	Sensitive	['diff','input','tree','tbprofiler']	tuberculosis: unclassified		Mycobacterium tuberculosis
SAMN36849903	SRR25534440	WGS	SHANDONG PROVINCIAL HOSPITAL	SRX21263687	Illumina HiSeq 4000	PAIRED	RANDOM	GENOMIC	ILLUMINA	SRS18516765	SRP453313	['SRR25534440','SRX21263687','SRS18516765','1002108','SRP453313','36849903','T776','T776.IS300_Clean.1.fastq.gz','bp0','PRJNA1002108','SAMN36849903']	2017	2023-08-05T20:43:00.000Z		36.40 N 117.00 E	CHN	Asia	Shandong	As reported: phlegm	Homo sapiens	3	human																					1000	1000296300	458719795	PRJNA1002108			99.52	1762571	60	lineage2.2.1	HR-TB	['diff','tree','tbprofiler','input']	tuberculosis: human-adapted	L4	Mycobacterium tuberculosis	H37Rv
SAMN08379778	SRR6485078	WGS	SAN RAFFAELE	SRX3574725	NextSeq 500	PAIRED	RANDOM	GENOMIC	ILLUMINA	SRS2844669	SRP128089	['1144-13_WGS','SRR6485078','8379778','SRX3574725','1144-13','SAMN08379778','PRJNA428596','SRS2844669','428596','bp0','SRP128089','1144-13_lib3220_nextseq_n0003_151bp.gatk.bam']		2018-01-19T13:03:00.000Z							Homo sapiens	3	human																					660	660823278	487270890	PRJNA428596								input	tuberculosis: unclassified		Mycobacterium tuberculosis
SAMEA10030178	ERR7911208	WGS	FZB	ERX7478605	NextSeq 500	PAIRED		GENOMIC	ILLUMINA	ERS7708385	ERP132622	['ERX7478605','ERS7708385','SAMEA10030178','16-04665','ERR7911208','794636','ERP132622','24682145','ena-EXPERIMENT-FZB-05-01-2022-10:45:57:309-366','ena-STUDY-FZB-22-10-2021-10:26:06:450-343','PRJEB48275','ena-RUN-FZB-05-01-2022-10:45:57:309-366']		2022-05-09T05:48:00.000Z			ZAF	Africa						S	S			R		R	S	R			R	R					R			594	594463418	279404210	PRJEB48275	Finci_2022		99.79	1273936	44	lineage4.3.3	Pre-XDR-TB	['Finci_2022','input','diff','tbprofiler','tree']	tuberculosis: human-adapted	L4.3.3	Mycobacterium tuberculosis
SAMEA11206842	['ERR7801143','ERR7801142','ERR7801144']	WGS		['ERX7368831','ERX7368830','ERX7368832']	Illumina HiSeq 2500	PAIRED		GENOMIC	ILLUMINA	ERS8856343		['SAMEA11206842','ena-RUN-TAB-21-12-2021-16:44:10:354-12018','ena-EXPERIMENT-TAB-21-12-2021-16:44:10:354-12017','PRJEB49562','9bc3fa2b-c877-4dc7-b821-d8f2b9e08e1b','ERX7368830','ERS8856343','ena-RUN-TAB-21-12-2021-16:44:10:354-12016','ERR7801142','ERX7368831','ena-RUN-TAB-21-12-2021-16:44:10:354-12020','794708','ERX7368832','ERR7801143','ERR7801144','ERP134075','24685028','ena-EXPERIMENT-TAB-21-12-2021-16:44:10:354-12015','G04901','ena-EXPERIMENT-TAB-21-12-2021-16:44:10:354-12019']					TZA	Africa			Homo sapiens	3	human																					990	990886154	468281096	PRJEB49562			99.41	3595729	79	lineage4.3.4.2.1	Sensitive	['tbprofiler','tree','diff','input']	tuberculosis: unclassified		Mycobacterium tuberculosis
SAMEA5562242	ERR3276014	WGS	RIVM - NATIONAL INSTITUTE FOR PUBLIC HEALTH AND TH	ERX3302887	Illumina HiSeq 2500	SINGLE	RANDOM	GENOMIC	ILLUMINA	ERS3364274	ERP114661	['ERX3302887','ERR3276014','ERP114661','ena-EXPERIMENT-RIVM - National Institute for Public Health and the Environment-10-04-2019-10:49:30:021-859','ena-RUN-RIVM - National Institute for Public Health and the Environment-10-04-2019-10:49:30:021-859','ERS3364274','SAMEA5562242','532369','PRJEB32037','11397054','ena-STUDY-RIVM - National Institute for Public Health and the Environment-04-04-2019-10:46:49:835-53','17-0640']		2019-06-11T05:59:00.000Z			NLD	Europe																										415	415376489	124756892	PRJEB32037								Napier_2020	tuberculosis: human-adapted	L4.3.1	Mycobacterium tuberculosis
SAMEA14493309	ERR9806737	WGS	UNIVERSITY OF ANTWERP	ERX9353723	Illumina HiSeq 2500	PAIRED	RANDOM PCR	GENOMIC	ILLUMINA	ERS12121673	ERP134958	['ERP134958','SAMEA14493309','cheddar_cheese','ERS12121673','ena-RUN-TAB-31-05-2022-21:20:15:554-1663','ERR9806737','ena-EXPERIMENT-TAB-31-05-2022-21:20:15:554-1662','844747','28830687','ERX9353723','PRJEB50385']	2012	2022-06-25T18:24:00.000Z			ZAF	Africa		sputum	Homo sapiens	3	human																					1148	1148579688	567791630	PRJEB50385			98.81	148647	4	lineage2.2.1	Sensitive	['input','tbprofiler']	tuberculosis: unclassified		Mycobacterium tuberculosis
SAMD00029570	DRR034525	WGS	NCGM	DRX031158	Illumina MiSeq	PAIRED	RANDOM	GENOMIC	ILLUMINA	DRS043738	DRP003615	['DRS043738','DRP003615','PRJDB3875','DRR034525','6846259','DRX031158','SAMD00029570','384863']	2008	2017-04-28T17:35:00.000Z		36.6 N 139.9 E	JPN	Asia	Tochigi	sputum	Homo sapiens	3	human																					238	238433327	146622588	PRJDB3875			98.22	989873	34	lineage1.2.1.2.1	HR-TB	['tbprofiler','input','diff','tree']	tuberculosis: unclassified		Mycobacterium tuberculosis
SAMEA115750747	ERR13291611	WGS	UNIVERSITY OF OXFORD, NUFFIELD DEPARTMENT OF MEDIC	ERX12662097	Illumina MiSeq	PAIRED	RANDOM PCR	GENOMIC	ILLUMINA	ERS20267034	ERP161058	['ERX12662097','1124794','SAMEA115750747','b28b5ff0-515d-42d2-bc0f-19e45ec26bb9','26a21e520306','ERR13291611','webin-reads-26a21e520306','ERP161058','ERS20267034','41909693','PRJEB76547']	2020	2024-08-11T02:33:00.000Z			USA	North America																										650	650794874	425641916	PRJEB76547								CRyPTIC_2024	tuberculosis: unclassified		Mycobacterium tuberculosis
SAMN31257361	SRR21878053	WGS	NATIONAL CENTER OF INFECTIOUS AND PARASITIC DISEASES	SRX17865167	Illumina MiSeq	PAIRED	RANDOM	GENOMIC	ILLUMINA	SRS15383661	SRP402218	['SAMN31257361','PRJNA889784','SRR21878053','D26_FDSW210300618-1r_H5KWFDSX2_L3_1Unpaired.fastq.gz','SRP402218','889784','SRX17865167','SRS15383661','31257361','bp0','BCG Pasteur ATCC 35734']	2021	2022-10-12T14:31:00.000Z		20.33333 N 103.66667 W	MEX	North America		As reported: cultivation media	Homo sapiens	3	human																					2331	2331890100	720140704	PRJNA889784								input	tuberculosis: animal-adapted	La1	Mycobacterium bovis	BCG
SAMN18146643	SRR13861483	WGS	UNIVERISTY OF ANTWERP	SRX10242659	Illumina HiSeq 2500	PAIRED		GENOMIC	ILLUMINA	SRS8383902	SRP308980	['18146643','bp0','SAMN18146643','STUDYSPUTUM2500K-FASTA37-MPER0.90-CONTHsap-CPER99.10-SEED80628951.R1.fastq.gz','SRR13861483','PRJNA706121','ID80628951','SRP308980','SRS8383902','SRX10242659','706121','SPUTUM2500K-FASTA37-MPER0.90-CONTHsap-CPER99.10-SEED80628951']	2021	2021-03-05T03:48:00.000Z						simulated/in silico																								749	749991000	396315949	PRJNA706121								['input','denylist','laboratory_synthetic']	tuberculosis: human-adapted	L4	Mycobacterium tuberculosis	H37Rv
SAMN41453952	['SRR29080985','SRR29081063']	WGS		['SRX24605331','SRX24605263']	['MinION','Illumina MiSeq']	['PAIRED','SINGLE']	RANDOM	GENOMIC	['OXFORD_NANOPORE','ILLUMINA']	SRS21343007		['1113402','bp0','H-19-0019.fastq.gz','SRR29080985','SRX24605331','SRP508604','SRS21343007','SRR29081063','SAMN41453952','41453952','SRX24605263','PRJNA1113402','H-19-0019_1.fastq.gz','H-19-0019']				14.3816 N 121.0453 E	PHL	Asia		sputum	Homo sapiens	3	human																					849	849808784	716106877	PRJNA1113402									tuberculosis: unclassified		Mycobacterium tuberculosis
SAMN09829869	SRR7691564	WGS	UNIVERSIDADE FEDERAL DO RIO GRANDE DO SUL	SRX4551132	Illumina MiSeq	PAIRED	RANDOM	GENOMIC	ILLUMINA	SRS3668238	SRP157879	['SAMN09829869','bp0','SRX4551132','485876','SRS3668238','MycobacteriumR1','9829869','SRP157879','MycobacteriumR2.fastq','SRR7691564','M. tuberculosis SPV145/16','PRJNA485876']	2016	2018-08-14T07:07:00.000Z			BRA	South America	South	As reported: liver, dog	Canis sp.	2	canine																					0	736083	588868	PRJNA485876								input	tuberculosis: unclassified		Mycobacterium tuberculosis
SAMN20693234	SRR16370434	WGS	HARVARD MEDICAL SCHOOL	SRX12647712	Illumina HiSeq 2500	PAIRED	RANDOM	GENOMIC	ILLUMINA	SRS10601008	SRP341700	['SRP341700','IDR1400008041','IDR1400008041_R1.fastq.gz','PRJNA771909','771909','20693234','SAMN20693234','SRX12647712','bp0','SRR16370434','SRS10601008']		2021-10-16T19:12:00.000Z																														589	589216500	356200562	PRJNA771909								input	tuberculosis: unclassified		Mycobacterium tuberculosis
SAMN34599040	SRR24443357	Tn-Seq	UNIVERSITY OF GENEVA	SRX20230623	Illumina HiSeq 4000	SINGLE	PCR	GENOMIC	ILLUMINA	SRS17562387	SRP436087	['bp0','SRS17562387','SRP436087','SRX20230623','SAMN34599040','PRJNA967609','34599040','CCC009','dedupQs30_CCC009','967609','SRR24443357','dedupQs30_CCC009.bam']		2023-05-05T08:43:00.000Z						As reported: laboratory strain	Homo sapiens	3	human																					291	291084842	14552028	PRJNA967609									NTM: unclassified		Mycobacterium marinum
SAMN34626890	SRR24445266	AMPLICON	HARVARD TH CHAN SCHOOL OF PUBLIC HEALTH	SRX20232447	Illumina MiSeq	PAIRED	PCR	GENOMIC	ILLUMINA	SRS17566793	SRP436110	['SRP436110','29818_IgG_ACC gran 7','34626890','SRX20232447','29818-ACCgran7_S63_L001_R1_001.fastq.gz','SAMN34626890','SRR24445266','PRJNA967652','bp0','DNA-230209FOR-274','SRS17566793','967652']	2019	2023-05-05T11:03:00.000Z			USA	North America	Pittsburg	lung	Macaca fascicularis	3	crab-eating macaque																					41	41896590	24459140	PRJNA967652									tuberculosis: human-adapted	L4	Mycobacterium tuberculosis	Erdman
SAMN07660160	SRR6046575	WGS	MODMEDMICOXFORD	SRX3193841	Illumina MiSeq	PAIRED	RANDOM	GENOMIC	ILLUMINA	SRS2521647	SRP117784	['7660160','SRS2521647','SRP117784','SRR6046575','PRJNA401515','SAMN07660160','SRX3193841','MMMOSAM:25ab4b36-03de-4173-8a1f-b974769e3e7a','MMMOSRA:25ab4b36-03de-4173-8a1f-b974769e3e7a','401515']	2016	2017-10-27T18:45:00.000Z			GBR	Europe	Oxford		Homo sapiens	3	human					S		S					S	S								398	398162979	232218303	PRJNA401515	CRyPTIC_WHO2021_PMC7612554		99.3	1644353	56	lineage1.1.2	Sensitive	['Walker_2022','tbprofiler','diff','Napier_2020','tree','input']	tuberculosis: human-adapted	L1.1.2	Mycobacterium tuberculosis
SAMEA104718736	ERR2446385	WGS	RIVM - NATIONAL INSTITUTE FOR PUBLIC HEALTH AND TH	ERX2465486	Illumina HiSeq 2500	SINGLE	RANDOM	GENOMIC	ILLUMINA	ERS2320119	ERP107526	['ERP107526','PRJEB25592','ERR2446385','ERX2465486','ena-RUN-RIVM - National Institute for Public Health and the Environment-26-03-2018-16:05:17:753-331','ERS2320119','WGSVNTR2016331','448124','ena-STUDY-RIVM - National Institute for Public Health and the Environment-15-03-2018-13:44:58:461-243','SAMEA104718736','8820668','ena-EXPERIMENT-RIVM - National Institute for Public Health and the Environment-26-03-2018-16:05:17:753-331']	2016	2019-06-11T17:54:00.000Z			NLD	Europe			Homo sapiens	3	human																					352	352882868	104151760	PRJEB25592								['Napier_2020','WGS_2016_NLD']	tuberculosis: human-adapted	L4.3.4.2	Mycobacterium tuberculosis
SAMEA2783110	ERR751681	WGS	SC	ERX695363	Illumina HiSeq 2000	PAIRED	RANDOM	GENOMIC	ILLUMINA	ERS552855	ERP006738	['ERS552855','ERX695363','25531-sc-2107956','SAMEA2783110','ERP006738','The_interaction_between_the_host_and_pathogen_genetics_in_susceptibility_to_pulmonary_tuberculosis-sc-3274','3337085','SC_RUN_14722_1#52','PRJEB7056','SC_EXP_14722_1#52','ERR751681','272028']	2008	2016-01-09T04:50:00.000Z			THA	Asia																										690	690379400	393556196	PRJEB7056			99.38	1504399	34	lineage1.1.1	Sensitive	['Menardo_2021','tbprofiler','input','diff','tree','Napier_2020']	tuberculosis: human-adapted	L1.1.1	Mycobacterium tuberculosis
SAMN08629467	SRR6797608	WGS	SAN RAFFAELE	SRX3756685	Illumina HiSeq 2500	PAIRED	RANDOM	GENOMIC	ILLUMINA	SRS3012377	SRP128089	['428596','bp0','140214_210916_BGD_210916_100.gatk.bam','SRS3012377','SRP128089','140214','140214_WGS','PRJNA428596','SAMN08629467','8629467','SRX3756685','SRR6797608']		2018-03-02T06:30:00.000Z			BGD	Asia			Homo sapiens	3	human					S		S		S				S	S				S			248	248552516	117267134	PRJNA428596	CRyPTIC_WHO2021_PMC7612554		99.23	1965210	42	lineage2.2.1	Sensitive	['tbprofiler','tree','Walker_2022','input','diff']	tuberculosis: unclassified		Mycobacterium tuberculosis
SAMEA112806632	ERR11082998	WGS	FZB	ERX10530367	NextSeq 500	PAIRED		GENOMIC	ILLUMINA	ERS14814178	ERP010814	['ERX10530367','PRJEB9680','9400-02','ERS14814178','33894727','287903','ERP010814','ena-EXPERIMENT-TAB-22-03-2023-09:49:52:932-114263','SAMEA112806632','ena-STUDY-FZB-22-06-2015-17:16:39:392-292','ena-RUN-TAB-22-03-2023-09:49:52:932-114264','ERR11082998']		2023-07-21T05:51:00.000Z																														567	567587969	239576766	PRJEB9680			99.59	1727796	59	lineage4.1.2.1	Sensitive	['diff','input','tree','tbprofiler']	tuberculosis: unclassified		Mycobacterium tuberculosis
SAMEA115751538	ERR13292421	WGS	UNIVERSITY OF OXFORD, NUFFIELD DEPARTMENT OF MEDIC	ERX12662907	Illumina MiSeq	PAIRED	RANDOM PCR	GENOMIC	ILLUMINA	ERS20267825	ERP161058	['ERS20267825','ERR13292421','fe11b909a386','b28b5ff0-515d-42d2-bc0f-19e45ec26bb9','ERP161058','1124794','webin-reads-fe11b909a386','41910478','PRJEB76547','ERX12662907','SAMEA115751538']	2020	2024-08-21T10:52:00.000Z			USA	North America																										546	546827822	332211741	PRJEB76547								CRyPTIC_2024	tuberculosis: unclassified		Mycobacterium tuberculosis
SAMN08708568	SRR6832017	WGS	SAN RAFFAELE	SRX3788373	Illumina HiSeq 2500	PAIRED	RANDOM	GENOMIC	ILLUMINA	SRS3041038	SRP128089	['154-2619_WGS','bp0','SRS3041038','SRX3788373','154-2619','PRJNA428596','428596','154-2619_090816_UKR_090816_100.gatk.bam','SRP128089','SAMN08708568','8708568','SRR6832017']		2018-03-14T09:43:00.000Z			UKR	Europe			Homo sapiens	3	human	S	S			S		R	S	S			S	R	R				S			327	327998207	159358312	PRJNA428596	CRyPTIC_WHO2021_PMC7612554		99.51	2687097	56	lineage2.2.1	MDR-TB	['tbprofiler','Walker_2022','tree','input','diff']	tuberculosis: unclassified		Mycobacterium tuberculosis
SAMN02360597	['SRR1013637','SRR1049030','SRR1013636','SRR1049031']	WGS		['SRX391472','SRX365592']	Illumina HiSeq 2000	PAIRED	RANDOM	GENOMIC	ILLUMINA	SRS491968		['PRJNA219802','SRR1013637','SRX365592','H7B5EADXX131204.2.Illumina_P5-Jofel_P7-Libil.bam','SRP031576','H7B5EADXX131204.1.Illumina_P5-Jofel_P7-Libil.bam','219802','2444432.WR37947.Solexa-196586.H7B5EADXX131204.P','PRJNA219826','2444432.WR37948.Solexa-185508.C2JHPACXX131002.P','KT-0076','C2JHPACXX131002.7.tagged_542.bam','SRR1049031','SRR1013636','SRX391472','C2JHPACXX131002.6.tagged_542.bam','SRS491968','SRR1049030','2360597','SAMN02360597']					KOR	Asia			Homo sapiens	3	human																					1957	1959071548	1238759372	PRJNA219802								input	tuberculosis: unclassified		Mycobacterium tuberculosis
SAMN30949103	SRR21689556	WGS	RIVM	SRX17687313	Illumina NovaSeq 6000	PAIRED	RANDOM	GENOMIC	ILLUMINA	SRS15218701	SRP399356	['SRX17687313','SRR21689556','30949103','SRP399356','SRS15218701','882748','bp0','SAMN30949103','RIVM0419','PRJNA882748','RIVM0419.bam']	2019	2022-09-23T18:04:00.000Z			NLD	Europe		sputum	Homo sapiens	3	human																					1231	1231232000	118730102	PRJNA882748								input	tuberculosis: unclassified		Mycobacterium tuberculosis
SAMEA115748631	ERR13289483	WGS	UNIVERSITY OF OXFORD, NUFFIELD DEPARTMENT OF MEDIC	ERX12659909	NextSeq 500	PAIRED	RANDOM PCR	GENOMIC	ILLUMINA	ERS20264918	ERP161058	['ERX12659909','1124794','webin-reads-741209c4f985','ERS20264918','741209c4f985','b28b5ff0-515d-42d2-bc0f-19e45ec26bb9','ERR13289483','SAMEA115748631','41891404','ERP161058','PRJEB76547']	2018	2024-08-11T02:34:00.000Z			DEU	Europe																										175	175086390	74089234	PRJEB76547								CRyPTIC_2024	tuberculosis: unclassified		Mycobacterium tuberculosis
SAMEA1118640	ERR2513459	WGS	PHE	ERX2532669	Illumina MiSeq	PAIRED	RANDOM	GENOMIC	ILLUMINA	ERS2398049	ERP107961	['run.5240','SAMEA1118640','10122586','493034','experiment.5240','ERX2532669','ERP107961','project.First_10k_genomes_study_set_4','ERS2398049','ERR2513459','PRJEB25991','sample.5240']		2022-07-23T22:22:00.000Z			GBR	Europe	England									S		S					S	S								344	344080076	207697784	PRJEB25991	Walker_2022		99.23	1856644	62	lineage1.1.3.2	Sensitive	['diff','CRyPTIC_PHE','Walker_2022','tree','Napier_2020','tbprofiler','input']	tuberculosis: human-adapted	L1.1.3.2	Mycobacterium tuberculosis
SAMN08795327	SRR6896337	WGS	SAN RAFFAELE	SRX3846101	Illumina MiSeq	PAIRED	RANDOM	GENOMIC	ILLUMINA	SRS3090405	SRP128089	['bp0','8795327','TRL0019955_S1.gatk.bam','PRJNA428596','428596','SRS3090405','SRX3846101','TRL0019955','TRL0019955_WGS','SRR6896337','SRP128089','SAMN08795327']		2018-03-27T13:25:00.000Z							Homo sapiens	3	human																					182	182331036	122718999	PRJNA428596								input	tuberculosis: unclassified		Mycobacterium tuberculosis
SAMN30158301	SRR20969600	WGS	CENTRE FOR TUBERCULOSIS CONTROL OF GUANGDONG PROVINCE	SRX16987120	Illumina NovaSeq 6000	PAIRED	RANDOM	GENOMIC	ILLUMINA	SRS14572884	SRP390552	['SRX16987120','gdtb_119','bp0','SRR20969600','PRJNA866200','SRP390552','30158301','SAMN30158301','866200','D20002317a','D20002317a.realigned.bam','SRS14572884']	2018	2022-08-08T18:37:00.000Z		23.08 N 113.14 E	CHN	Asia	Guangdong	sputum	Homo sapiens	3	human																					1787	1787895972	150963991	PRJNA866200			99.56	1841782	62	lineage2.2.1	Sensitive	['diff','tree','tbprofiler','input']	tuberculosis: unclassified		Mycobacterium tuberculosis
SAMEA2535162	ERR553134	WGS	FZB	ERX512203	Illumina MiSeq	PAIRED		GENOMIC	ILLUMINA	ERS458564	ERP005779	['ERX512203','8303-09_lib993_miseq_r0068_251bp','325612','ERR553134','ERP005779','SAMEA2535162','ERS458564','ena-STUDY-FZB-08-05-2014-02:23:48:240-40','5243165','8303-09','PRJEB6273']		2016-06-16T04:24:00.000Z			SWZ	Africa						S				R		R					R	R	R				S			300	300485593	178474434	PRJEB6273	CRyPTIC_WHO2021_PMC7612554		99.38	1032811	56	lineage1.2.2.2	MDR-TB	['input','tbprofiler','diff','tree','Walker_2022','Napier_2020']	tuberculosis: human-adapted	L1.3.2	Mycobacterium tuberculosis
SAMEA7550902	ERR4817539	WGS	PUBLIC HEALTH ENGLAND	ERX4687381	Illumina HiSeq 2500	PAIRED	RANDOM	GENOMIC	ILLUMINA	ERS5307551	ERP124941	['ERX4687381','project.PHE-TB','22470296','ERS5307551','experiment.20359','SAMEA7550902','773303','sample.20359','run.20359','ERR4817539','PRJEB41201','ERP124941']		2021-11-10T18:01:00.000Z			GBR	Europe																										48	48997230	20810087	PRJEB41201			99.05	425099	9	lineage1.2.1.2.1	Sensitive	['tbprofiler','CRyPTIC_PHE','input']	tuberculosis: unclassified		Mycobacterium tuberculosis
SAMN05919607	SRR28394119	WGS	FIND, THE FOUNDATION FOR INNOVATIVE NEW DIAGNOSTICS	SRX23998921	Illumina HiSeq 2500	PAIRED	RANDOM	GENOMIC	ILLUMINA	SRS20795492	SRP496567	['5919607','343736','PRJNA343736','Peru4086_R1.fastq.gz','WGS-Peru4086','SRP496567','SAMN05919607','SRX23998921','I0003766-8','SRS20795492','SRR28394119']	2012	2024-03-22T05:39:00.000Z		12 S 77 W	PER	South America	Lima	As reported: patient	Homo sapiens	3	human																					578	578236000	299498246	PRJNA343736			99.69	1878633	53	lineage4	Sensitive	['diff','tree','standford','tbprofiler','input']	tuberculosis: unclassified		Mycobacterium tuberculosis
SAMEA7157813	ERR5866490	WGS	SWISS TROPICAL AND PUBLIC HEALTH INSTITUTE	ERX5512285	Illumina NovaSeq 6000	PAIRED		GENOMIC	ILLUMINA	ERS4918274	ERP123095	['19047210','ERX5512285','ena-EXPERIMENT-Swiss Tropical and Public Health Institute-03-05-2021-19:33:15:214-2954','SAMEA7157813','G42587','ERS4918274','674180','ERP123095','ena-RUN-Swiss Tropical and Public Health Institute-03-05-2021-19:33:15:214-2954','SRS8943662','ena-STUDY-Swiss Tropical and Public Health Institute-27-07-2020-11:23:30:592-1894','ERR5866490','PRJEB39561']		2021-05-15T05:05:00.000Z			GEO	Asia																										335	335619474	107326443	PRJEB39561			98.11	1833141	21	lineage2.2.1	MDR-TB	['tree','input','diff','R-MDR_GEO','tbprofiler']	tuberculosis: unclassified		Mycobacterium tuberculosis
SAMN30963983	SRR21677625	WGS	WADSWORTH CENTER	SRX17675932	Illumina MiSeq	PAIRED	RANDOM	GENOMIC	ILLUMINA	SRS15207815	SRP338930	['SRS15207815','SRP338930','PRJNA766641','30963983','IDR1800010840-01-02_S2_L001_R1_001.fastq.gz','SRR21677625','SAMN30963983','766641','IDR1800010840','SRX17675932']	2018	2022-09-22T14:32:00.000Z			USA	North America	New York state		Homo sapiens	3	human																					709	709196851	402532026	PRJNA766641			99.57	1617924	83	lineage2.2.2	MDR-TB	['diff','input','tbprofiler','tree']	tuberculosis: unclassified		Mycobacterium tuberculosis
SAMN41468825	SRR29093508	WGS	FIND, THE FOUNDATION FOR INNOVATIVE NEW DIAGNOSTICS	SRX24617644	Illumina HiSeq 2000	PAIRED	RANDOM	GENOMIC	ILLUMINA	SRS21354808	SRP507535	['SAMN41468825','SRS21354808','924644_76A8F20E1D8A_M_R13673','SRP507535','SRX24617644','1476368534020T-M_R13673_R1.fastq.gz','PRJNA1109295','41468825','924644_76A8F20E1D8A','SRR29093508','1109295']	2011	2024-05-21T06:06:00.000Z			ZAF	Africa			Homo sapiens	3	human																					453	453744200	304537335	PRJNA1109295								WHO_mutations_2023	tuberculosis: unclassified		Mycobacterium tuberculosis
SAMN31673825	SRR22250207	WGS	INSTITUTE OF CLINICAL PATHOLOGY AND MEDICAL RESEARCH	SRX18226711	NextSeq 500	PAIRED	RANDOM	GENOMIC	ILLUMINA	SRS15723059	SRP407089	['SRP407089','SRR22250207','PRJNA899911','bp0','SRS15723059','SAMN31673825','SRX18226711','20-002-0212','31673825','20-002-0212_1.fastq.gz','899911']	2020	2022-11-09T19:20:00.000Z			AUS	Oceania	NSW		Homo sapiens	3	human																					326	326309069	125208069	PRJNA899911			99.31	2146180	59	lineage2.2.1	Sensitive	['diff','tbprofiler','input','tree']	tuberculosis: unclassified		Mycobacterium tuberculosis
SAMEA12644639	ERR8170876	WGS	LSHTM	ERX7733654	GridION	SINGLE	PCR	GENOMIC	OXFORD_NANOPORE	ERS10251035	ERP135086	['802011','ERS10251035','ERR8170876','ena-RUN-TAB-28-01-2022-19:58:56:384-59646','cb27a8cf-3505-4fa3-a286-052af2e1b150','PRJEB50504','ena-EXPERIMENT-TAB-28-01-2022-19:58:56:384-59645','ERX7733654','25420782','barcode14','SAMEA12644639','ERP135086']		2022-02-01T19:49:00.000Z																														272	272881629	220673282	PRJEB50504									tuberculosis: unclassified		Mycobacterium tuberculosis
SAMN34599018	SRR24443381	Tn-Seq	UNIVERSITY OF GENEVA	SRX20230599	Illumina HiSeq 4000	SINGLE	PCR	GENOMIC	ILLUMINA	SRS17562364	SRP436087	['967609','SRP436087','SRX20230599','bp0','BBB043','SRR24443381','34599018','dedupQs30_BBB043','SRS17562364','SAMN34599018','dedupQs30_BBB043.bam','PRJNA967609']		2023-05-05T08:43:00.000Z						As reported: laboratory strain	Homo sapiens	3	human																					225	225545776	11966798	PRJNA967609									NTM: unclassified		Mycobacterium marinum
SAMN23235193	SRR16962412	WGS	INSTITUTO ARAGONES DE CIENCIAS DE LA SALUD	SRX13153963	Ion Torrent S5 XL	SINGLE	PCR	GENOMIC	ION_TORRENT	SRS11085941	SRP346491	['781095','23235193','20ID00926','SRX13153963','SRP346491','PRJNA781095','SRR16962412','bp0','HMS2685_lib112_R1.fastq.gz','SRS11085941','MtZ_202','SAMN23235193']	2012	2021-11-17T06:26:00.000Z		41.70774929 N 1.00021802 W	ESP	Europe	Zaragoza	sputum	Homo sapiens	3	human																					607	607961569	476606548	PRJNA781095									tuberculosis: human-adapted		Mycobacterium tuberculosis	Zaragoza
SAMEA14493268	ERR9806699	WGS	UNIVERSITY OF ANTWERP	ERX9353685	Illumina HiSeq 2500	PAIRED	RANDOM PCR	GENOMIC	ILLUMINA	ERS12121632	ERP134958	['SAMEA14493268','ERR9806699','ena-EXPERIMENT-TAB-31-05-2022-21:20:15:542-1586','cheddar_cheese','ERP134958','ena-RUN-TAB-31-05-2022-21:20:15:543-1587','ERX9353685','ERS12121632','28830649','844747','PRJEB50385']	2012	2022-06-25T18:22:00.000Z			ZAF	Africa		sputum	Homo sapiens	3	human																					489	489360800	254150787	PRJEB50385			99.45	776715	25	lineage2.2.1	RR-TB	['tree','input','tbprofiler','diff']	tuberculosis: unclassified		Mycobacterium tuberculosis
SAMEA7156895	ERR5864706	WGS	SWISS TROPICAL AND PUBLIC HEALTH INSTITUTE	ERX5510501	Illumina HiSeq 2500	PAIRED		GENOMIC	ILLUMINA	ERS4917358	ERP123095	['SAMEA7156895','G03477','ena-STUDY-Swiss Tropical and Public Health Institute-27-07-2020-11:23:30:592-1894','ERP123095','674180','SRS8942746','ERX5510501','PRJEB39561','ena-EXPERIMENT-Swiss Tropical and Public Health Institute-03-05-2021-19:33:15:141-1170','ena-RUN-Swiss Tropical and Public Health Institute-03-05-2021-19:33:15:141-1170','19060571','ERR5864706','ERS4917358']		2021-05-15T09:09:00.000Z			GEO	Asia																										444	444528086	228802454	PRJEB39561			99.54	1625651	46	lineage2.2.1	MDR-TB	['R-MDR_GEO','tbprofiler','diff','input','tree']	tuberculosis: unclassified		Mycobacterium tuberculosis
SAMEA7548054	ERR4814695	WGS	PUBLIC HEALTH ENGLAND	ERX4684537	Illumina MiSeq	PAIRED	RANDOM	GENOMIC	ILLUMINA	ERS5304707	ERP124941	['22467452','sample.17515','ERX4684537','ERR4814695','project.PHE-TB','experiment.17515','ERP124941','773303','PRJEB41201','SAMEA7548054','ERS5304707','run.17515']		2021-11-10T12:05:00.000Z			GBR	Europe																										281	281811129	185292529	PRJEB41201			99.83	1461445	48	lineage4.9	Sensitive	['CRyPTIC_PHE','input','diff','tbprofiler']	tuberculosis: unclassified		Mycobacterium tuberculosis
SAMN41421390	SRR29055437	WGS	FIND, THE FOUNDATION FOR INNOVATIVE NEW DIAGNOSTICS	SRX24580388	Illumina HiSeq 2000	PAIRED	RANDOM	GENOMIC	ILLUMINA	SRS21320303	SRP507535	['SAMN41421390','SRR29055437','SRP507535','SRX24580388','41421390','SRS21320303','PRJNA1109295','6B1800_D4363E7E344A_IDR1700000557','1109295','6B1800_D4363E7E344A','IDR1700000557_R1.fastq.gz']		2024-05-16T11:49:00.000Z			USA	North America			Homo sapiens	3	human																					402	402354560	269807628	PRJNA1109295								WHO_mutations_2023	tuberculosis: unclassified		Mycobacterium tuberculosis
SAMEA4798722	ERR2707007	WGS	INSTITUTE OF TROPICAL MEDICINE	ERX2721286	NextSeq 500	PAIRED	RANDOM	GENOMIC	ILLUMINA	ERS2618642	ERP109980	['10199314','PRJEB27847','ERX2721286','ena-STUDY-Institute of tropical medicine-19-07-2018-15:36:50:145-547','ERR2707007','ERS2618642','ena-RUN-Institute of tropical medicine-19-07-2018-15:36:42:892-98','DRC-070804','SAMEA4798722','494011','ERP109980','ena-EXPERIMENT-Institute of tropical medicine-19-07-2018-15:36:42:892-98']	2007	2018-10-09T04:58:00.000Z		4.4419° S, 15.2663° E	COD	Africa	Kinshasa	sputum	Homo sapiens	3	human																					549	549363693	258748331	PRJEB27847			99.74	1249088	41	lineage4.3.3	MDR-TB	['tbprofiler','input','tree','diff','Napier_2020','Menardo_2021']	tuberculosis: human-adapted	L4.3.3	Mycobacterium tuberculosis
SAMEA14493203	ERR9806636	WGS	UNIVERSITY OF ANTWERP	ERX9353622	Illumina HiSeq 2500	PAIRED	RANDOM PCR	GENOMIC	ILLUMINA	ERS12121567	ERP134958	['ERP134958','ERX9353622','ERS12121567','cheddar_cheese','ena-RUN-TAB-31-05-2022-21:20:15:515-1461','ena-EXPERIMENT-TAB-31-05-2022-21:20:15:515-1460','28830586','844747','ERR9806636','PRJEB50385','SAMEA14493203']	2012	2022-06-25T18:23:00.000Z			ZAF	Africa		sputum	Homo sapiens	3	human																					1194	1194276214	643969862	PRJEB50385			88.3	587656	20	lineage2.2.1.1	Sensitive	['input','tbprofiler','diff']	tuberculosis: unclassified		Mycobacterium tuberculosis
SAMEA104685067	ERR2503523	WGS	NATIONAL INSTITUTE FOR HEALTH AND WELFARE	ERX2522766	Illumina MiSeq	PAIRED	PCR	GENOMIC	ILLUMINA	ERS2286450	ERP107468	['PRJEB25543','ERP107468','461533','ena-STUDY-NATIONAL INSTITUTE FOR HEALTH AND WELFARE-13-03-2018-12:26:09:250-42','F57','SAMEA104685067','ERX2522766','9070195','ERR2503523','ena-EXPERIMENT-NATIONAL INSTITUTE FOR HEALTH AND WELFARE-06-04-2018-13:41:54:039-166','ena-RUN-NATIONAL INSTITUTE FOR HEALTH AND WELFARE-06-04-2018-13:41:54:039-166','ERS2286450']	2014				FIN	Europe																										0	0	0	PRJEB25543								WGS_2014_FIN	tuberculosis: unclassified		Mycobacterium tuberculosis
SAMEA7548242	ERR4814883	WGS	PUBLIC HEALTH ENGLAND	ERX4684725	Illumina HiSeq 2500	PAIRED	RANDOM	GENOMIC	ILLUMINA	ERS5304895	ERP124941	['PRJEB41201','experiment.17703','run.17703','ERS5304895','sample.17703','project.PHE-TB','773303','ERR4814883','22467640','SAMEA7548242','ERP124941','ERX4684725']		2021-11-10T13:05:00.000Z			GBR	Europe										S		S						S								524	524225750	241227011	PRJEB41201	Walker_2022		99.71	1830908	42	lineage4.3.4.2.1	Sensitive	['tbprofiler','CRyPTIC_PHE','input','Walker_2022','tree','diff']	tuberculosis: unclassified		Mycobacterium tuberculosis
SAMN30543145	SRR21276918	WGS	SCHOOL OF PUBLIC HEALTH, FUDAN UNIVERSITY	SRX17286578	Illumina HiSeq 2500	PAIRED	RANDOM	GENOMIC	ILLUMINA	SRS14851259	SRP394436	['K1184_S77_L008_R1.fastq.gz','874331','30543145','SRS14851259','SAMN30543145','bp0','K1184_S77_L008','SRP394436','SRR21276918','SRX17286578','PRJNA874331']	2017	2022-08-28T00:59:00.000Z			CHN	Asia	Eastern China		Homo sapiens	3	human																					792	792857814	326341068	PRJNA874331			99.48	1721034	57	lineage2.2.1.1	Sensitive	['diff','tbprofiler','tree','input']	tuberculosis: unclassified		Mycobacterium tuberculosis
SAMEA11761391	ERR8025588	WGS	DST/NRF CENTRE OF EXCELLENCE FOR BIOMEDICAL TB RES	ERX7591176	Illumina NovaSeq 6000	PAIRED	RANDOM PCR	GENOMIC	ILLUMINA	ERS9408780	ERP127235	['ERP127235','ena-EXPERIMENT-TAB-17-01-2022-09:26:01:274-17682','ERR8025588','25051503','ena-RUN-TAB-17-01-2022-09:26:01:274-17683','SAMEA11761391','R28518','ERX7591176','PRJEB43283','798337','ERS9408780','ena-STUDY-DST/NRF Centre of Excellence for Biomedical TB research, SAMRC Centre for TB Research-24-02-2021-10:13:08:178-1231']	2015	2022-07-30T10:45:00.000Z			ZAF	Africa		sputum	Homo sapiens	3	human																					800	800775842	539607276	PRJEB43283			99.16	1600602	46	lineage2.2.2	Pre-XDR-TB	['tree','input','tbprofiler','diff']	tuberculosis: unclassified		Mycobacterium tuberculosis
SAMN15718767	SRR12380779	WGS	DIVISION OF GENOMIC MEDICINE AND INNOVATION SUPPORT	SRX8879587	NextSeq 500	SINGLE	RANDOM PCR	GENOMIC	ILLUMINA	SRS7140065	SRP275727	['PRJNA650561','SRS7140065','bp0','SRX8879587','SRR12380779','MTBDR180835_S88_good_1.fastq.gz','650561','15718767','SRP275727','MTBDR180835','SAMN15718767']	2019	2020-08-03T23:09:00.000Z		15.87 N 100.99 E	THA	Asia		sputum	Homo sapiens	3	human																					101	101232054	49848445	PRJNA650561									tuberculosis: unclassified		Mycobacterium tuberculosis
SAMEA14269121	ERR9896156	WGS	UMR1137	ERX9438959	Illumina MiSeq	PAIRED	RANDOM	GENOMIC	ILLUMINA	ERS11871767	ERP137101	['ERS11871767','SAMEA14269121','PRJEB52390','webin-reads-516','a7ce26b1-625b-47b7-a10e-d0c77996da39','31957465','516','ERR9896156','ERP137101','906841','ERX9438959']	2019	2022-12-15T21:08:00.000Z			FRA	Europe		lymph node	Homo sapiens	3	human																					520	520377750	328935046	PRJEB52390			99.01	1480830	60	lineage4.1.2.1	Sensitive	['tree','tbprofiler','diff','input']	tuberculosis: unclassified		Mycobacterium tuberculosis
SAMEA5282445	ERR3132195	WGS	INSTITUTE OF TROPICAL MEDICINE	ERX3161426	Illumina HiSeq 2500	PAIRED		GENOMIC	ILLUMINA	ERS3089713	ERP113530	['TDR-21','PRJEB31023','ERS3089713','ERP113530','ena-RUN-Institute of tropical medicine-30-01-2019-09:12:38:007-124','ena-STUDY-Institute of tropical medicine-30-01-2019-09:12:41:917-8413','ERR3132195','545675','SAMEA5282445','ERX3161426','11907183','ena-EXPERIMENT-Institute of tropical medicine-30-01-2019-09:12:38:007-124']		2019-05-31T13:48:00.000Z																														386	386341911	246103202	PRJEB31023			99.59	1310594	67	lineage4.6.1.2	MDR-TB	['input','tree','diff','tbprofiler','TDR_strain_bank_2']	tuberculosis: unclassified		Mycobacterium tuberculosis
SAMN13568800	SRR10808806	WGS	RADBOUDUMC	SRX7482599	Illumina HiSeq 4000	PAIRED	PCR	GENOMIC	ILLUMINA	SRS5925476	SRP239172	['TAN-916','SRR10808806','TAN-916_1.fastq.gz','SRX7482599','13568800','SRP239172','595834','SRS5925476','bp0','PRJNA595834','SAMN13568800']	2016	2019-12-31T09:00:00.000Z			PER	South America	Lima	sputum	Homo sapiens	3	human																					420	420839100	182135604	PRJNA595834			93.36	1581630	55	lineage4.1.2.1	Sensitive	['input','tree','diff','Menardo_2021','standford','tbprofiler','TANDEM']	tuberculosis: human-adapted	L4	Mycobacterium tuberculosis
SAMN09099931	SRR7070134	OTHER	MODMEDMICOXFORD	SRX4001013	Illumina MiSeq	PAIRED		OTHER	ILLUMINA	SRS3283102	SRP076676	['302362','SRS3283102','MMMOSAM:c67cf900-07ea-485b-a2ee-d0ae2d2ad5bf','SRR7070134','9099931','MMMOSRA:c67cf900-07ea-485b-a2ee-d0ae2d2ad5bf','SRP076676','SAMN09099931','PRJNA302362','SRX4001013']	2017	2018-04-26T14:26:00.000Z			GBR	Europe			Homo sapiens	3	human																					374	374217837	231009531	PRJNA302362									tuberculosis: unclassified		Mycobacterium tuberculosis
SAMEA7553061	ERR4819695	WGS	PUBLIC HEALTH ENGLAND	ERX4689537	Illumina HiSeq 2500	PAIRED	RANDOM	GENOMIC	ILLUMINA	ERS5309707	ERP124941	['PRJEB41201','ERS5309707','experiment.22516','SAMEA7553061','run.22516','sample.22516','22472452','project.PHE-TB','ERR4819695','ERX4689537','773303','ERP124941']		2021-11-10T22:26:00.000Z			GBR	Europe										S		S						S								482	482571583	236001004	PRJEB41201	Walker_2022		99.35	1738426	36	lineage4.1.1.3	Sensitive	['tree','Walker_2022','CRyPTIC_PHE','tbprofiler','diff','input']	tuberculosis: unclassified		Mycobacterium tuberculosis
SAMN42692144	SRR29906750	WGS	IHU	SRX25402102	Illumina MiSeq	PAIRED	RANDOM PCR	GENOMIC	ILLUMINA	SRS22065028	SRP521187	['LB-S24_I12_R1.fastq.gz','bp0','PRJNA1138325','SRP521187','42692144','LB-S24','SRX25402102','SRS22065028','SRR29906750','1138325','SAMN42692144','LB-S24_I12']	2022	2024-07-21T06:55:00.000Z	Tuberculose	33.90110302 N 35.48064743 E	LBN	Asia		sputum	Homo sapiens	3	human																					324	324330032	190904432	PRJNA1138325									tuberculosis: unclassified		Mycobacterium tuberculosis
SAMEA1530953	ERR176626	WGS	SC	ERX152772	Illumina HiSeq 2000	PAIRED	RANDOM	GENOMIC	ILLUMINA	ERS141694	ERP001072	['ERS141694','ERX152772','ERP001072','PRJEB2794','SC_EXP_8205_5#85','SC_RUN_8205_5#85','1759842','204548','Karonga_Prevention_Study__KPS____whole_genome_sequ','Karonga_Prevention_Study__KPS____whole_genome_sequencing_in_a_whole_population-sc-2011-12-13T10:33:26Z-2066','71179-sc-2012-05-29T14:58:15Z-1428707','SAMEA1530953','ERR176626']	1997	2012-10-12T09:24:00.000Z			MWI	Africa	Karonga	sputum	Homo sapiens	3	human					S		S					S	S	S							419	419818800	221332018	PRJEB2794	Coll_2018		99.51	1694697	39	lineage4.1.2	Sensitive	['input','Coll_2018','diff','tbprofiler','Napier_2020','Menardo_2018','Karonga_Prevention_Study','Menardo_2021','tree']	tuberculosis: human-adapted	L4.1.2	Mycobacterium tuberculosis
SAMN31030286	SRR21732149	WGS	MDUPHL	SRX17728019	NextSeq 500	PAIRED	RANDOM	GENOMIC	ILLUMINA	SRS15257483	SRP399923	['AUSMDU00024304','PRJNA857537','SRX17728019','AUSMDU00024304_S65_R1_001.fastq.gz','SAMN31030286','SRS15257483','31030286','SRP399923','857537','SRR21732149']	2018	2022-09-27T23:39:00.000Z			AUS	Oceania	Victoria		Homo sapiens	3	human																					876	876875490	380975752	PRJNA857537			99.39	1582871	54	lineage3	Sensitive	['diff','tree','tbprofiler','input']	tuberculosis: unclassified		Mycobacterium tuberculosis
SAMEA11934286	ERR7737824	WGS	INSTITUTE OF TROPICAL MEDICINE ANTWERP	ERX7306106	Illumina HiSeq 2500	PAIRED	RANDOM	GENOMIC	ILLUMINA	ERS9581445	ERP133916	['ERX7306106','SAMEA11934286','24684574','ERS9581445','6c4e9598-cb36-4fad-abc8-a686b6ac3705','ena-EXPERIMENT-TAB-16-12-2021-11:32:26:284-19072','794693','ERP133916','PRJEB49409','ERR7737824','ITM2014-00785','ena-RUN-TAB-16-12-2021-11:32:26:285-19073']	2014	2022-07-14T20:44:00.000Z			VNM	Asia		sputum	Homo sapiens	3	human																					689	689114170	292205642	PRJEB49409								input	tuberculosis: unclassified		Mycobacterium tuberculosis
SAMEA115740027	ERR13265138	WGS	UNIVERSITY OF OXFORD, NUFFIELD DEPARTMENT OF MEDIC	ERX12635551	Illumina NovaSeq 6000	PAIRED	RANDOM PCR	GENOMIC	ILLUMINA	ERS20249770	ERP161058	['SAMEA115740027','41858197','1124794','webin-reads-19795ccb213a','19795ccb213a','PRJEB76547','ERP161058','b28b5ff0-515d-42d2-bc0f-19e45ec26bb9','ERX12635551','ERR13265138','ERS20249770']	2021	2024-08-04T18:59:00.000Z			VNM	Asia																										661	661919070	217710628	PRJEB76547								CRyPTIC_2024	tuberculosis: unclassified		Mycobacterium tuberculosis
SAMEA10242757	ERR6879040	WGS	IMPERIAL COLLEGE LONDON	ERX6502467	Illumina HiSeq 2000	PAIRED	RANDOM	GENOMIC	ILLUMINA	ERS7899083	ERP132154	['SLM036','ERX6502467','ERP132154','780156','ERS7899083','SAMEA10242757','ena-STUDY-IMPERIAL COLLEGE LONDON-30-09-2021-18:36:08:696-2051','23082627','SLM036_raw_wgs','PRJEB47846','ERR6879040','SLM036_raw_wgs_R1R2']	2007	2021-11-17T01:02:00.000Z			PER	South America	Lima		Homo sapiens	3	human																					2553	2553510684	1668158694	PRJEB47846			99.79	960162	21	lineage4.3.4.2	Pre-XDR-TB	['diff','tree','standford','input','tbprofiler']	tuberculosis: unclassified		Mycobacterium tuberculosis
SAMN35340195	SRR24710178	WGS	NIH / NIAID	SRX20488760	NextSeq 2000	PAIRED	RANDOM	GENOMIC	ILLUMINA	SRS17799496	SRP439184	['SRS17799496','SAMN35340195','SRX20488760','975605','SRR24710178','bp0','TBPO-3109_lib49922_nextseq_ny0050_151bp.filtered_2_bwa.1.fastq.gz','PRJNA975605','SRP439184','35340195','42144']	2021	2023-05-23T22:05:00.000Z		48.0196 N 66.9237 E	KAZ	Asia		sputum	Homo sapiens	3	human																					644	644194388	220006284	PRJNA975605			99.45	1724096	57	lineage2.2.1	MDR-TB	['input','tbprofiler','diff','tree']	tuberculosis: unclassified		Mycobacterium tuberculosis
SAMD00603780	DRR473947	WGS	KIH	DRX458176	NextSeq 550	PAIRED	RANDOM	GENOMIC	ILLUMINA	DRS329839	DRP010549	['PRJDB15809','DRX458176','1019517','DRP010549','DRS329839','SAMD00603780','DRR473947','37484970']	2018	2023-09-20T20:35:00.000Z			JPN	Asia	Hyogo, Kobe		Homo sapiens	3	human																					478	478881018	247276292	PRJDB15809			99.72	1488911	51	lineage4.5	Sensitive	['tree','diff','input','tbprofiler']	tuberculosis: unclassified		Mycobacterium tuberculosis
SAMEA7525455	ERR4796913	WGS	FOUNDATION FOR MEDICAL RESEARCH INDIA	ERX4666328	NextSeq 500	PAIRED	RANDOM	GENOMIC	ILLUMINA	ERS5281929	ERP124850	['run.1638','sample.1638','experiment.1638','project.Mumbai','ERR4796913','773292','SAMEA7525455','22459019','ERX4666328','ERP124850','PRJEB41116','ERS5281929']		2021-11-09T22:15:00.000Z			IND	Asia	Mumbai					S	S			S	S	R	S	S				R		S	S	S	S	S	S	691	691896000	311295735	PRJEB41116	['CRyPTIC_reuse_table','Walker_2022']							['CRyPTIC_reuse_table','CRyPTIC_IND','input','Walker_2022']	tuberculosis: unclassified		Mycobacterium tuberculosis
SAMN32818788	SRR23174039	WGS	AGRIFOOD AND BIOSCIENCES INSTITUTE	SRX19124644	Illumina HiSeq X	PAIRED	PCR	GENOMIC	ILLUMINA	SRS16523919	SRP418517	['SRR23174039','SRX19124644','SRP418517','TVR059','32818788','SRS16523919','bp0','SAMN32818788','925930','PRJNA925930','BTB_TVR_059','BTB_TVR_059_Bov_2014_6.263_NI_1.fastq.gz']	2014	2023-01-20T19:00:00.000Z			GBR	Europe			Bos taurus	2	bovine																					466	466458200	151533741	PRJNA925930			99.37	1897810	44	La1.8.1	Other	['diff','tbprofiler','tree','input']	tuberculosis: animal-adapted	La1	Mycobacterium bovis
SAMN05577324	SRR4034349	WGS	HARVARD MEDICAL SCHOOL	SRX2025648	Illumina HiSeq 2000	PAIRED	RANDOM	GENOMIC	ILLUMINA	SRS1620077	SRP082185	['SRP082185','788-L4B2_1.fastq.gz','SAMN05577324','SRS1620077','SRR4034349','SRX2025648','323744','PRJNA323744','5577324','P39-Lung4-B2']	2013-11	2016-08-16T02:21:00.000Z		29.6483 S 30.3318 E	ZAF	Africa	Kwazulu-Natal	lung	Homo sapiens	3	human																					438	438146484	298678686	PRJNA323744								['Napier_2020','input','intrapatient_ZAF','denylist']	tuberculosis: human-adapted	L4.1.2	Mycobacterium tuberculosis
SAMN33573822	SRR23691422	WGS	BJCHILDTBREASEARCH	SRX19553753	Illumina HiSeq 1000	PAIRED	RANDOM	GENOMIC	ILLUMINA	SRS16938503	SRP425395	['33573822','PRJNA940524','SAMN33573822','FJ05184.L350_FJ05184_1.fastq.gz','SRP425395','SRS16938503','940524','SRX19553753','bp0','SRR23691422','FJ05184']	2005	2023-03-02T22:35:00.000Z		26.0789 N 117.9874 E	CHN	Asia	Fujian		Homo sapiens	3	human																					800	800000100	310506047	PRJNA940524			99.59	1884824	63	lineage2.2.1	MDR-TB	['tbprofiler','input','tree','diff']	tuberculosis: unclassified		Mycobacterium tuberculosis
SAMEA113537976	ERR11465861	WGS	FZB	ERX10872018	NextSeq 500	PAIRED		GENOMIC	ILLUMINA	ERS15534397	ERP147571	['BTB-2121','ERS15534397','35506353','ena-RUN-TAB-22-05-2023-12:53:16:218-7161','SAMEA113537976','PRJEB62480','ERP147571','ERR11465861','ERX10872018','ena-EXPERIMENT-TAB-22-05-2023-12:53:16:218-7160','979605','d05d2f15-c027-4055-b906-d9d6d110849e']		2023-09-17T03:10:00.000Z			BWA	Africa																										306	306757016	126486352	PRJEB62480			98.38	1426729	35	lineage4.8.1	Sensitive	['Kopanyo','input','tbprofiler','diff']	tuberculosis: unclassified		Mycobacterium tuberculosis
SAMN08709081	SRR6832518	WGS	SAN RAFFAELE	SRX3788524	Illumina HiSeq 2500	PAIRED	RANDOM	GENOMIC	ILLUMINA	SRS3041219	SRP128089	['SRX3788524','SAMN08709081','66-1352_WGS','SRS3041219','SRP128089','66-1352_090816_UKR_090816_100.gatk.bam','8709081','SRR6832518','bp0','66-1352','428596','PRJNA428596']		2018-03-14T10:33:00.000Z			UKR	Europe			Homo sapiens	3	human	R	R			R		R	R	S			S	R	R				S			411	411545306	200239160	PRJNA428596	CRyPTIC_WHO2021_PMC7612554		99.41	1639129	35	lineage2.2.1	MDR-TB	['input','tree','tbprofiler','Walker_2022','diff']	tuberculosis: unclassified		Mycobacterium tuberculosis
SAMN34382824	SRR24326271	WGS	AGRICULTURE AND AGRI-FOOD CANADA	SRX20120610	Illumina NovaSeq 6000	PAIRED	RANDOM	GENOMIC	ILLUMINA	SRS17449652	SRP418573	['SAMN34382824','925907','SRP418573','PRJNA925907','SRX20120610','AAFC_MAP_#265','SRR24326271','34382824','SRS17449652','AAFC_MAP_#265_2016-03-16_10','NS.1755.002.IDT_i7_138---IDT_i5_138.265_R1.fastq.gz']	2020	2023-04-27T16:25:00.000Z			CAN	North America	Ontario	feces	Bos taurus	2	domestic cattle																					494	494697140	164259186	PRJNA925907									NTM: avium complex		Mycobacterium avium subsp. paratuberculosis
SAMN07660230	SRR6045498	WGS	MODMEDMICOXFORD	SRX3192368	Illumina MiSeq	PAIRED	RANDOM	GENOMIC	ILLUMINA	SRS2521020	SRP117784	['SRX3192368','SRP117784','SRS2521020','7660230','MMMOSAM:1dfbe8b6-abf3-41b0-bd86-d8fe3e47f595','PRJNA401515','SAMN07660230','401515','MMMOSRA:1dfbe8b6-abf3-41b0-bd86-d8fe3e47f595','SRR6045498']	2016	2017-10-27T16:31:00.000Z			GBR	Europe	Oxford		Homo sapiens	3	human																					214	214853525	150556775	PRJNA401515									NTM: avium complex		Mycobacterium avium
SAMEA11761347	ERR8025544	WGS	DST/NRF CENTRE OF EXCELLENCE FOR BIOMEDICAL TB RES	ERX7591132	Illumina NovaSeq 6000	PAIRED	RANDOM PCR	GENOMIC	ILLUMINA	ERS9408736	ERP127235	['ena-STUDY-DST/NRF Centre of Excellence for Biomedical TB research, SAMRC Centre for TB Research-24-02-2021-10:13:08:178-1231','25051459','PRJEB43283','ERS9408736','SAMEA11761347','798337','R24194','ena-RUN-TAB-17-01-2022-09:26:01:260-17595','ena-EXPERIMENT-TAB-17-01-2022-09:26:01:259-17594','ERP127235','ERX7591132','ERR8025544']	2014	2022-03-20T09:13:00.000Z			ZAF	Africa		sputum	Homo sapiens	3	human																					756	756653054	508131670	PRJEB43283			99.1	1610566	49	lineage2.2.2	Pre-XDR-TB	['tbprofiler','input','diff','tree']	tuberculosis: unclassified		Mycobacterium tuberculosis
SAMN03300731	SRR1792373	WGS	USDA-NVSL-DBL	SRX868035	Illumina MiSeq	PAIRED	RANDOM	GENOMIC	ILLUMINA	SRS838379	SRP053287	['PRJNA251692','SAMN03300731','SRP053287','250: 13-1929_files','3300731','250: 13-1929','SRS838379','SRR1792373','13-1929','251692','SRX868035']	2013	2015-02-23T16:45:00.000Z			USA	North America	MI		Bos taurus	2	domestic cattle																					331	331711674	194114670	PRJNA251692			99.39	1085582	57	La1.8.1	Other	['tbprofiler','diff','tree','input']	tuberculosis: animal-adapted	La1	Mycobacterium bovis
SAMEA1019272	ERR046968	WGS	SC	ERX024030	Illumina HiSeq 2000	PAIRED	RANDOM	GENOMIC	ILLUMINA	ERS035763	ERP000276	['ERR046968','728343','Bir_356-sc-2011-05-27T14:47:50Z-1154772','SC_EXP_6570_6#24','ERS035763','ERX024030','PRJEB2221','203976','SAMEA1019272','SC_RUN_6570_6#24','Mycobacterium tuberculosis pilot-sc-2010-07-26','ERP000276']	2008	2014-09-04T02:32:00.000Z			GBR	Europe	Midlands		Homo sapiens	3	human					S		S					S	S								434	434831700	241430421	PRJEB2221	CRyPTIC_WHO2021_PMC7612554		99.39	1494699	24	lineage3.1.1	Sensitive	['tree','input','Napier_2020','Walker_2022','diff','tbprofiler']	tuberculosis: human-adapted	L3.1.1	Mycobacterium tuberculosis
SAMEA1018955	ERR072104	WGS	SC	ERX049870	Illumina HiSeq 2000	PAIRED	RANDOM	GENOMIC	ILLUMINA	ERS055370	ERP000276	['780612','ERR072104','ERP000276','ERX049870','ERS055370','SC_RUN_7054_2#92','SC_EXP_7054_2#92','Bir_323a-sc-2011-09-20T18:53:43Z-1279803','203976','SAMEA1018955','Mycobacterium tuberculosis pilot-sc-2010-07-26','PRJEB2221']		2014-09-11T02:29:00.000Z																														257	257727150	142991756	PRJEB2221			99.48	3285317	57	lineage4.4.2	Sensitive	['input','diff','tree','tbprofiler','Menardo_2021','Menardo_2018']	tuberculosis: human-adapted	L4	Mycobacterium tuberculosis
SAMEA6359611	ERR5087813	WGS	WELLCOME SANGER INSTITUTE	ERX4893934	HiSeq X Ten	PAIRED	RANDOM	GENOMIC	ILLUMINA	ERS4125861	ERP021867	['ERP021867','ERR5087813','ERX4893934','SC_RUN_33224_4#114','SC_EXP_33224_4#114','Exploring_the_richness_of_Mycobacterium_bovis_strain_diversity-sc-4667','480613','PRJEB19799','ab96f6f0-1692-11ea-8643-fa163e2f1184','SAMEA6359611','ERS4125861','17353224']		2021-02-02T02:22:00.000Z			GBR	Europe																										595	595127844	119889383	PRJEB19799			99.06	1744335	53	La1.8.1	Other	['tree','bovis_GBR','input','diff','tbprofiler']	tuberculosis: animal-adapted	La1	Mycobacterium bovis
SAMEA115751194	ERR13292075	WGS	UNIVERSITY OF OXFORD, NUFFIELD DEPARTMENT OF MEDIC	ERX12662561	Illumina MiSeq	PAIRED	RANDOM PCR	GENOMIC	ILLUMINA	ERS20267481	ERP161058	['41910139','ERS20267481','1124794','webin-reads-038650840f18','b28b5ff0-515d-42d2-bc0f-19e45ec26bb9','SAMEA115751194','ERX12662561','PRJEB76547','ERP161058','ERR13292075','038650840f18']	2020	2024-08-10T07:33:00.000Z			USA	North America																										570	570487495	377148387	PRJEB76547								CRyPTIC_2024	tuberculosis: unclassified		Mycobacterium tuberculosis
SAMEA7553586	ERR4820220	WGS	PUBLIC HEALTH ENGLAND	ERX4690062	Illumina HiSeq 2500	PAIRED	RANDOM	GENOMIC	ILLUMINA	ERS5310232	ERP124941	['run.23041','ERP124941','experiment.23041','ERX4690062','project.PHE-TB','22472977','PRJEB41201','sample.23041','ERS5310232','773303','ERR4820220','SAMEA7553586']		2021-11-11T01:53:00.000Z			GBR	Europe																										1270	1270486256	581227756	PRJEB41201								['CRyPTIC_PHE','input']	tuberculosis: unclassified		Mycobacterium tuberculosis
SAMEA1118565	ERR2513384	WGS	PHE	ERX2532594	Illumina MiSeq	PAIRED	RANDOM	GENOMIC	ILLUMINA	ERS2397974	ERP107961	['project.First_10k_genomes_study_set_4','SAMEA1118565','493034','PRJEB25991','experiment.5142','ERX2532594','10122511','sample.5142','ERR2513384','ERS2397974','ERP107961','run.5142']		2021-10-23T16:05:00.000Z			GBR	Europe	England									S		S					S	S								175	175231850	106695840	PRJEB25991	Walker_2022		98.18	1045549	33	lineage4.8.2	Sensitive	['tbprofiler','Napier_2020','input','Walker_2022','CRyPTIC_PHE','diff','tree']	tuberculosis: human-adapted	L4.8.2	Mycobacterium tuberculosis
SAMEA13321301	ERR9286114	WGS	FZB	ERX8828227	NextSeq 500	PAIRED		GENOMIC	ILLUMINA	ERS10924036	ERP135372	['ERX8828227','ena-EXPERIMENT-TAB-15-03-2022-16:45:22:134-9968','SAMEA13321301','PRJEB50767','ERS10924036','27175034','2cd0bdb6-32c5-4af0-bebb-b7a34ee46296','ERP135372','822241','ena-RUN-TAB-15-03-2022-16:45:22:134-9969','ERR9286114','PN52']		2022-05-20T07:48:00.000Z			KEN	Africa	Nairobi																									666	666678802	315912650	PRJEB50767			99.8	1213901	42	lineage4.3.4.2.1	Sensitive	['tree','diff','WGS_KEN','tbprofiler','input']	tuberculosis: unclassified		Mycobacterium tuberculosis
SAMEA115475788	['ERR12866632','ERR12866631','ERR12866633','ERR12866630']	WGS		['ERX12239451','ERX12239452','ERX12239454','ERX12239453']	Illumina NovaSeq 6000	SINGLE		GENOMIC	ILLUMINA	ERS18732156		['9bc3fa2b-c877-4dc7-b821-d8f2b9e08e1b','G66395','794708','ena-RUN-TAB-10-04-2024-10:42:12:517-2388','ERR12866633','ena-EXPERIMENT-TAB-10-04-2024-10:42:12:514-2383','ERX12239454','ena-EXPERIMENT-TAB-10-04-2024-10:42:12:516-2387','ERX12239452','ena-RUN-TAB-10-04-2024-10:42:12:514-2382','ERR12866631','ERX12239451','ERX12239453','PRJEB49562','ERR12866632','ena-RUN-TAB-10-04-2024-10:42:12:515-2384','SAMEA115475788','42716484','ERR12866630','ena-EXPERIMENT-TAB-10-04-2024-10:42:12:515-2385','ena-RUN-TAB-10-04-2024-10:42:12:516-2386','ERP134075','ena-EXPERIMENT-TAB-10-04-2024-10:42:12:514-2381','ERS18732156']					TZA	Africa			Homo sapiens	3	human																					666	668362046	208539553	PRJEB49562									tuberculosis: unclassified		Mycobacterium tuberculosis
SAMN09756091	SRR7645919	WGS	YALE SCHOOL OF PUBLIC HEALTH	SRX4508896	Illumina HiSeq 2000	PAIRED	RANDOM	GENOMIC	ILLUMINA	SRS3628570	SRP156366	['482716','PRJNA482716','MTB_moldova_S13821','SRS3628570','SAMN09756091','S13821','9756091','S13821_2.fastq.gz','SRX4508896','SRR7645919','SRP156366']	2014	2018-08-04T12:23:00.000Z			MDA	Europe			Homo sapiens	3	human																					237	237032456	159294958	PRJNA482716								['Menardo_2021','input']	tuberculosis: human-adapted	L4	Mycobacterium tuberculosis
SAMEA113538095	ERR11466001	WGS	FZB	ERX10872158	NextSeq 500	PAIRED		GENOMIC	ILLUMINA	ERS15534516	ERP147571	['d05d2f15-c027-4055-b906-d9d6d110849e','SAMEA113538095','ERR11466001','ERP147571','ena-EXPERIMENT-TAB-22-05-2023-12:53:16:258-7440','979605','35506472','PRJEB62480','ena-RUN-TAB-22-05-2023-12:53:16:258-7441','BTB-336','ERS15534516','ERX10872158']		2023-09-17T03:11:00.000Z			BWA	Africa																										403	403106710	194143949	PRJEB62480			99.39	1301748	39	lineage4.4.1.1	MDR-TB	['input','diff','tree','Kopanyo','tbprofiler']	tuberculosis: unclassified		Mycobacterium tuberculosis
SAMEA7547638	ERR4814279	WGS	PUBLIC HEALTH ENGLAND	ERX4684122	Illumina HiSeq 2500	PAIRED	RANDOM	GENOMIC	ILLUMINA	ERS5304292	ERP124941	['sample.17100','ERP124941','22467031','ERS5304292','experiment.17100','773303','run.17100','project.PHE-TB','ERR4814279','ERX4684122','PRJEB41201','SAMEA7547638']		2021-11-10T11:07:00.000Z			GBR	Europe										S		S						S								306	306406113	143693064	PRJEB41201	Walker_2022							['CRyPTIC_PHE','input','Walker_2022']	tuberculosis: unclassified		Mycobacterium tuberculosis
SAMN03653321	SRR2024905	WGS	FUDAN UNIVERSITY	SRX1027298	Illumina HiSeq 2000	PAIRED	size fractionation	GENOMIC	ILLUMINA	SRS935939	SRP058221	['12_2164_sort.bam','PRJNA283583','121','12_2164','SRR2024905','3653321','SRP058221','283583','SRX1027298','SAMN03653321','SRS935939']	2012	2015-05-14T03:40:00.000Z		31.15345 N 121.76619 E	CHN	Asia	Shanghai	sputum	Homo sapiens	3	human					R		R						R	R							1568	1568104577	438316340	PRJNA283583	CRyPTIC_WHO2021_PMC7612554		99.35	1928724	40	lineage2.2.1	Pre-XDR-TB	['diff','input','tree','Walker_2022','Napier_2020','tbprofiler']	tuberculosis: human-adapted	L2.2.1	Mycobacterium tuberculosis
SAMN40566521	SRR28409422	WGS	WADSWORTH CENTER	SRX24013750	Illumina MiSeq	PAIRED	RANDOM	GENOMIC	ILLUMINA	SRS20808879	SRP338930	['PRJNA766641','IDR2100014593-01-01.R1.fastq.gz','SRX24013750','SRP338930','766641','SRR28409422','IDR2100014593-01-01','SAMN40566521','40566521','SRS20808879']	2021	2024-03-21T15:15:00.000Z			USA	North America	New York state	sputum	Homo sapiens	3	human																					333	333802022	187811839	PRJNA766641			99.66	1724559	55	lineage4.3.3	Sensitive	['tree','diff','input','tbprofiler']	tuberculosis: unclassified		Mycobacterium tuberculosis
SAMN05575263	SRR4033197	WGS	HARVARD MEDICAL SCHOOL	SRX2024529	Illumina HiSeq 2000	PAIRED	RANDOM	GENOMIC	ILLUMINA	SRS1618958	SRP082185	['P16-Lung5-A1','730-L5A1_2.fastq.gz','PRJNA323744','5575263','SAMN05575263','323744','SRR4033197','SRP082185','SRS1618958','SRX2024529']	2013-05	2016-08-15T23:14:00.000Z		29.6483 S 30.3318 E	ZAF	Africa	Kwazulu-Natal	lung	Homo sapiens	3	human																					509	509896278	352576507	PRJNA323744								['input','intrapatient_ZAF','Napier_2020','denylist']	tuberculosis: human-adapted	L2.2.1	Mycobacterium tuberculosis
SAMEA1118349	ERR2513168	WGS	PHE	ERX2532378	Illumina MiSeq	PAIRED	RANDOM	GENOMIC	ILLUMINA	ERS2397758	ERP107961	['10122295','493034','ERS2397758','sample.4883','PRJEB25991','SAMEA1118349','experiment.4883','run.4883','ERP107961','ERX2532378','project.First_10k_genomes_study_set_4','ERR2513168']		2021-10-23T15:07:00.000Z			GBR	Europe	England									S		S					S	S								393	393534541	227908065	PRJEB25991	Walker_2022		99.27	1674612	54	lineage4.2.1	Sensitive	['diff','tbprofiler','Napier_2020','CRyPTIC_PHE','tree','input','Walker_2022']	tuberculosis: human-adapted	L4.2.1	Mycobacterium tuberculosis
SAMN41389854	SRR29017393	WGS	FIND, THE FOUNDATION FOR INNOVATIVE NEW DIAGNOSTICS	SRX24543733	Illumina HiSeq 2000	PAIRED	RANDOM	GENOMIC	ILLUMINA	SRS21288257	SRP507535	['SAMN41389854','SRP507535','1019C8_F338BE83116E_2014-02293','1019C8_F338BE83116E','TB-IS-1044-2014-02293_S280_R1_001.fastq.gz','SRR29017393','1109295','PRJNA1109295','SRX24543733','SRS21288257','41389854']		2024-05-14T09:38:00.000Z							Homo sapiens	3	human																					237	237633532	116678329	PRJNA1109295			99.61	824948	28	lineage4.1.1.1	Pre-XDR-TB	['tree','WHO_mutations_2023','input','tbprofiler','diff']	tuberculosis: unclassified		Mycobacterium tuberculosis
SAMN30986559	SRR21685102	WGS	WADSWORTH CENTER	SRX17682873	Illumina MiSeq	PAIRED	RANDOM	GENOMIC	ILLUMINA	SRS15214513	SRP338930	['SRX17682873','766641','SRS15214513','SRP338930','SRR21685102','PRJNA766641','30986559','SAMN30986559','IDR1800013969','IDR1800013969-01-01_S11_L001_R1_001.fastq.gz']	2018	2022-09-23T16:14:00.000Z			USA	North America	New York state		Homo sapiens	3	human																					440	440476361	254070425	PRJNA766641			99.6	1466597	81	lineage2.2.1	Sensitive	['tree','diff','input','tbprofiler']	tuberculosis: unclassified		Mycobacterium tuberculosis
SAMEA1403825	ERR144592	WGS	SC	ERX120520	Illumina HiSeq 2000	PAIRED	RANDOM	GENOMIC	ILLUMINA	ERS096467	ERP000192	['Variation discovery in Russian TB isolates-sc-2010','ERS096467','ERR144592','Variation discovery in Russian TB isolates-sc-2010-04-20','SAMEA1403825','203970','ERX120520','1081221','1900R-sc-2012-02-21T11:38:02Z-1364829','SC_RUN_7841_7#51','ERP000192','PRJEB2138','SC_EXP_7841_7#51']	2009	2014-10-17T01:50:00.000Z			RUS	Europe	Samara		Homo sapiens	3	human					S		S						S	S							420	420164800	268558742	PRJEB2138	CRyPTIC_WHO2021_PMC7612554		99.67	1812484	41	lineage4.8	Sensitive	['Menardo_2018','tbprofiler','diff','Napier_2020','input','nextstrain_global_tree','Walker_2022','tree']	tuberculosis: human-adapted	L4.8	Mycobacterium tuberculosis
SAMEA110051994	ERR9786756	WGS	INSTITUTE OF TROPICAL MEDICINE	ERX9334032	Illumina HiSeq 2500	PAIRED	RANDOM	GENOMIC	ILLUMINA	ERS12087521	ERP137916	['ena-EXPERIMENT-TAB-27-05-2022-13:53:26:471-12172','844815','ena-RUN-TAB-27-05-2022-13:53:26:471-12173','ERS12087521','0efe4541-10cd-4d79-a29f-96d29eadb5f3','SAMEA110051994','ECF-14-F191','ERR9786756','29175486','ERX9334032','PRJEB53138','ERP137916']	2014	2022-06-25T18:15:00.000Z			GMB	Africa		sputum	Homo sapiens	3	human																					271	271746302	180769077	PRJEB53138			99.55	1121754	55	lineage4.1.2.1	Sensitive	['diff','tbprofiler','input','WGS_2011-2014_GMB','tree']	tuberculosis: unclassified		Mycobacterium tuberculosis
SAMN11493535	SRR9224957	WGS	UNIVERSIDADE FEDERAL DO RIO GRANDE DO SUL	SRX5995455	NextSeq 550	PAIRED	PCR	GENOMIC	ILLUMINA	SRS4900365	SRP200894	['SRS4900365','131953_R1.fastq.gz','131953','535343','11493535','SRP200894','SRX5995455','SAMN11493535','SRR9224957','131953_NEBNext Ultra_WGS_Ilumina','PRJNA535343']	2013	2019-06-11T01:06:00.000Z			BRA	South America			Homo sapiens	3	human																					210	210381354	92875267	PRJNA535343								['standford','Menardo_2021','input']	tuberculosis: human-adapted	L4	Mycobacterium tuberculosis
SAMD00142980	DRR188832	WGS	RIT_JATA	DRX179297	Illumina MiSeq	PAIRED	other	GENOMIC	ILLUMINA	DRS201334	DRP007602	['PRJDB7494','DRP007602','DRX179297','20796078','754720','SAMD00142980','DRS201334','DRR188832']	2017	2021-08-14T17:29:00.000Z			JPN	Asia	Kyushu		Homo sapiens	3	human																					531	531185143	332707487	PRJDB7494			99.62	1328556	84	lineage4.5	Sensitive	['input','tbprofiler','diff','tree']	tuberculosis: unclassified		Mycobacterium tuberculosis
SAMEA115738603	ERR13260861	WGS	UNIVERSITY OF OXFORD, NUFFIELD DEPARTMENT OF MEDIC	ERX12631274	Illumina NovaSeq 6000	PAIRED	RANDOM PCR	GENOMIC	ILLUMINA	ERS20248247	ERP161058	['ERR13260861','41857701','000128747711','ERX12631274','b28b5ff0-515d-42d2-bc0f-19e45ec26bb9','ERS20248247','ERP161058','PRJEB76547','SAMEA115738603','1124794','webin-reads-000128747711']	2021	2024-08-04T17:26:00.000Z			ZAF	Africa																										787	787855788	246538550	PRJEB76547								CRyPTIC_2024	tuberculosis: unclassified		Mycobacterium tuberculosis
SAMN09651760	SRR7516444	WGS	NIH / NIAID	SRX4386344	Illumina HiSeq 2500	PAIRED	RANDOM	GENOMIC	ILLUMINA	SRS3542664	SRP153211	['PRJNA480888','bp0','9651760','3062','SRR7516444','SAMN09651760','SRS3542664','SRX4386344','SRP153211','480888','TB-CPath-Shubladze-IS-1032-15-011960_S56_R2_001.fastq.gz']	2015	2018-07-12T17:43:00.000Z		41.7151 N 44.8271 E	GEO	Asia	Tbilisi	sputum	Homo sapiens	3	human																					331	331605060	146604488	PRJNA480888								input	tuberculosis: unclassified		Mycobacterium tuberculosis
SAMEA115475024	ERR12861507	WGS	FZB	ERX12234318	NextSeq 2000	PAIRED		GENOMIC	ILLUMINA	ERS18730354	ERP155761	['ERP155761','1099072','42731200','58e09715-988e-44b5-93dc-ec559775a03f','SAMEA115475024','ena-RUN-TAB-09-04-2024-07:38:17:233-277199','ERX12234318','22003233','ena-EXPERIMENT-TAB-09-04-2024-07:38:17:232-277198','ERR12861507','ERS18730354','PRJEB70863']	2015	2024-08-03T19:24:00.000Z			DEU	Europe																										632	632693722	234734724	PRJEB70863									NTM: avium complex		Mycobacterium intracellulare
SAMEA5975202	ERR3559454	WGS	FUDAN UNIVERSITY	ERX3559205	Illumina HiSeq 2500	PAIRED	RANDOM PCR	GENOMIC	ILLUMINA	ERS3778039	ERP117507	['ERP117507','PRJEB34582','15230980','SC0382','639250','SAMEA5975202','ERX3559205','ERR3559454','ena-STUDY-FUDAN UNIVERSITY-25-09-2019-16:05:44:667-292','ena-EXPERIMENT-FUDAN UNIVERSITY-25-09-2019-16:05:21:802-382','ERS3778039','ena-RUN-FUDAN UNIVERSITY-25-09-2019-16:05:21:802-382']	2018	2020-06-13T19:34:00.000Z			CHN	Asia		sputum	Homo sapiens	3	human																					768	768271500	297562934	PRJEB34582			99.56	1803503	61	lineage2.2.1	Other	['diff','tree','input','tbprofiler','Menardo_2021']	tuberculosis: human-adapted	L2	Mycobacterium tuberculosis
SAMD00603683	DRR473850	WGS	KIH	DRX458079	NextSeq 550	PAIRED	RANDOM	GENOMIC	ILLUMINA	DRS329742	DRP010549	['SAMD00603683','DRP010549','DRS329742','DRX458079','DRR473850','PRJDB15809','1019517','37484873']	2018	2023-09-20T20:21:00.000Z			JPN	Asia	Hyogo, Kobe		Homo sapiens	3	human																					316	316882723	158208847	PRJDB15809			99.68	1592630	54	lineage4.9	Sensitive	['input','tree','diff','tbprofiler']	tuberculosis: unclassified		Mycobacterium tuberculosis
SAMEA3249303	ERR2515772	WGS	CTB/NICD	ERX2534980	Illumina MiSeq	PAIRED	RANDOM	GENOMIC	ILLUMINA	ERS2400371	ERP107968	['ERP107968','ERR2515772','10125110','493035','ERX2534980','project.First_10k_genomes_study_set_5','sample.7990','experiment.7990','SAMEA3249303','PRJEB25997','ERS2400371','run.7990']		2021-10-23T18:16:00.000Z			ZAF	Africa						S	S			S		S	S				S	S	S				S			546	546666837	353343056	PRJEB25997	Walker_2022		99.11	1280002	73	lineage3	Sensitive	['CRyPTIC_CTB-NICD','Napier_2020','input','Walker_2022','tbprofiler','tree','diff']	tuberculosis: human-adapted	L3	Mycobacterium tuberculosis
SAMD00269951	['DRR261203','DRR261096']	WGS		['DRX250799','DRX250906']	['GridION','Illumina MiSeq']	['PAIRED','SINGLE']	RANDOM	GENOMIC	['OXFORD_NANOPORE','ILLUMINA']	DRS356893		['39331887','DRP011011','SAMD00269951','DRS356893','DRX250906','DRP011004','PRJDB10923','1063557','DRR261096','DRX250799','DRR261203','1063556','PRJDB10954']					VNM	Asia	Da Nang		Homo sapiens	3	human																					933	933999721	691524119	['PRJDB10923','PRJDB10954']			99.44	1394984	94	lineage1.1.1.1	HR-TB	['tree','input','diff','tbprofiler']	tuberculosis: unclassified		Mycobacterium tuberculosis
SAMEA9070693	ERR6362212	WGS	Swiss-TPH	ERX5627901	Illumina NovaSeq 6000	SINGLE	RANDOM	GENOMIC	ILLUMINA	ERS6799000	ERP129488	['WGS RR-TB Khayelitsha','PRJEB45389','737713','ERS6799000','20453710','ERX5627901','ERR6362212','SAMEA9070693','G48012_1','ERP129488']		2021-10-13T17:59:00.000Z			ZAF	Africa																										392	392775062	122179703	PRJEB45389								R-RR_HIVcoinf_ZAF	tuberculosis: unclassified		Mycobacterium tuberculosis
SAMN43780126	SRR30673538	WGS	FIND, THE FOUNDATION FOR INNOVATIVE NEW DIAGNOSTICS	SRX26092095	Illumina HiSeq X	PAIRED	RANDOM	GENOMIC	ILLUMINA	SRS22658413	SRP532857	['SAMN43780126','WGS-TB038050012','SRP532857','43780126','SRS22658413','PRJNA1160005','1160005','SRR30673538','TB038050012_R1.fastq.gz','SRX26092095','TB038050012']	2021	2024-09-16T04:54:00.000Z			IND	Asia		sputum	Homo sapiens	3	human																					1221	1221999814	515066512	PRJNA1160005									tuberculosis: unclassified		Mycobacterium tuberculosis
SAMEA104718654	ERR2446303	WGS	RIVM - NATIONAL INSTITUTE FOR PUBLIC HEALTH AND TH	ERX2465404	Illumina HiSeq 2500	SINGLE	RANDOM	GENOMIC	ILLUMINA	ERS2320037	ERP107526	['8820586','ERS2320037','ERX2465404','SAMEA104718654','ERR2446303','ERP107526','ena-STUDY-RIVM - National Institute for Public Health and the Environment-15-03-2018-13:44:58:461-243','PRJEB25592','448124','ena-RUN-RIVM - National Institute for Public Health and the Environment-26-03-2018-16:05:17:750-249','ena-EXPERIMENT-RIVM - National Institute for Public Health and the Environment-26-03-2018-16:05:17:750-249','WGSVNTR2016249']	2016	2019-06-11T17:51:00.000Z			NLD	Europe			Homo sapiens	3	human																					280	280781864	90927586	PRJEB25592								['Napier_2020','WGS_2016_NLD']	tuberculosis: human-adapted	L3	Mycobacterium tuberculosis
SAMN05575865	SRR4035771	WGS	HARVARD MEDICAL SCHOOL	SRX2026928	Illumina HiSeq 2000	PAIRED	RANDOM	GENOMIC	ILLUMINA	SRS1621263	SRP082185	['5575865','323744','SRX2026928','PRJNA323744','SAMN05575865','P23-Lung3-C3','SRR4035771','742-L3C3_2.fastq.gz','SRP082185','SRS1621263']	2013-06	2016-08-16T14:00:00.000Z		29.6483 S 30.3318 E	ZAF	Africa	Kwazulu-Natal	lung	Homo sapiens	3	human																					143	143808446	100332428	PRJNA323744								['Napier_2020','denylist','intrapatient_ZAF','input']	tuberculosis: human-adapted	L4.1.2	Mycobacterium tuberculosis
SAMEA7280232	ERR4553490	WGS	INSTITUTE OF TROPICAL MEDICINE	ERX4489860	Illumina HiSeq 2500	PAIRED	RANDOM	GENOMIC	ILLUMINA	ERS5040833	ERP123102	['ERX4489860','ena-EXPERIMENT-Institute of tropical medicine-28-08-2020-16:29:08:349-88','ERR4553490','PRJEB39569','ERP123102','660147','ITM2006-01009','ena-STUDY-Institute of tropical medicine-27-07-2020-14:37:16:152-1905','15937279','ena-RUN-Institute of tropical medicine-28-08-2020-16:29:08:349-88','SAMEA7280232','ERS5040833']	2006	2020-08-29T18:39:00.000Z			BGD	Asia		sputum	Homo sapiens	3	human																					243	243951372	108948574	PRJEB39569			99.51	1434363	49	lineage1.1.3.1	RR-TB	['tbprofiler','tree','diff','input']	tuberculosis: unclassified		Mycobacterium tuberculosis
SAMEA115740746	ERR13266066	WGS	UNIVERSITY OF OXFORD, NUFFIELD DEPARTMENT OF MEDIC	ERX12636492	NextSeq 500	PAIRED	RANDOM PCR	GENOMIC	ILLUMINA	ERS20250489	ERP161058	['ERS20250489','webin-reads-4d42954573e2','ERX12636492','ERR13266066','ERP161058','1124794','b28b5ff0-515d-42d2-bc0f-19e45ec26bb9','41868685','4d42954573e2','PRJEB76547','SAMEA115740746']	2019	2024-08-07T22:15:00.000Z			IND	Asia																										521	521964900	226809646	PRJEB76547								CRyPTIC_2024	tuberculosis: unclassified		Mycobacterium tuberculosis
SAMN41422144	SRR29056044	WGS	FIND, THE FOUNDATION FOR INNOVATIVE NEW DIAGNOSTICS	SRX24580970	Illumina HiSeq 2000	PAIRED	RANDOM	GENOMIC	ILLUMINA	SRS21320884	SRP507535	['41422144','SRX24580970','SRR29056044','SRS21320884','SRP507535','82B8A3_742A8F3D86AE','PRJNA1109295','TB-CPath-Warren-Theron-IS-1025-C33-3-2_S111_R1_001.fastq.gz','SAMN41422144','82B8A3_742A8F3D86AE_C33_3_2','1109295']		2024-05-16T12:00:00.000Z			ZAF	Africa			Homo sapiens	3	human																					472	472823884	204991216	PRJNA1109295								WHO_mutations_2023	tuberculosis: unclassified		Mycobacterium tuberculosis
SAMN08913107	SRR6981968	WGS	SAN RAFFAELE	SRX3922463	Illumina MiSeq	PAIRED	RANDOM	GENOMIC	ILLUMINA	SRS3157081	SRP128089	['428596','bp0','SRS3157081','8913107','SRX3922463','TRL0067090','PRJNA428596','SRP128089','TRL0067090_S39.gatk.bam','SAMN08913107','SRR6981968','TRL0067090_WGS']		2018-04-12T16:35:00.000Z							Homo sapiens	3	human																					404	404046290	272769846	PRJNA428596								input	tuberculosis: unclassified		Mycobacterium tuberculosis
SAMEA7525891	ERR4797342	WGS	FOUNDATION FOR MEDICAL RESEARCH INDIA	ERX4666757	NextSeq 500	PAIRED	RANDOM	GENOMIC	ILLUMINA	ERS5282365	ERP124850	['ERR4797342','ERS5282365','project.Mumbai','run.10329','SAMEA7525891','sample.10329','22459455','ERP124850','773292','ERX4666757','PRJEB41116','experiment.10329']		2021-11-09T22:46:00.000Z			IND	Asia	Mumbai					S	S			S	S	S	S	S				S		S	S	S	S	S	S	402	402147600	187727360	PRJEB41116	['CRyPTIC_reuse_table','Walker_2022']		99.56	1523932	42	lineage4.4.1.2	RR-TB	['input','CRyPTIC_reuse_table','CRyPTIC_IND','tbprofiler','diff','tree','Walker_2022']	tuberculosis: unclassified		Mycobacterium tuberculosis
SAMN06092365	SRR5067603	WGS	UNIVERSITY OF MELBOURNE	SRX2387901	Illumina HiSeq 2500	PAIRED	RANDOM	GENOMIC	ILLUMINA	SRS1829844	SRP094134	['SRS1829844','02MTB1307_S112_L001_1.fastq.gz','SRR5067603','6092365','HCMC0668','355614','bp0','SRX2387901','SAMN06092365','SRP094134','PRJNA355614']	2010-07	2016-12-01T21:05:00.000Z		10.82 N 106.63 E	VNM	Asia	Ho Chi Minh City	sputum	Homo sapiens	3	human																					443	443267851	214865452	PRJNA355614								['Napier_2020','input','Menardo_2021']	tuberculosis: human-adapted	L2.2.1	Mycobacterium tuberculosis
SAMN04634246	['SRR3394696','SRR3394691']	WGS		['SRX1709391','SRX1709386']	NextSeq 500	PAIRED	RANDOM	GENOMIC	ILLUMINA	SRS1399526		['GCID_NTM_00134_biosample','SRS1399526','PRJNA305922','SRX1709391','SAMN04634246','SRP068042','SRR3394696','4634246','SRR3394691','GCID_NTM_00134_sra_160217_NS500309_0075_AHHMKCBGXX','305922','GCID_NTM_00134_sra_160209_NS500647_0099_AHTTFNBGXX','SRX1709386']					KHM	Asia																										856	857137565	380912211	PRJNA305922									NTM: avium complex		Mycobacterium colombiense
SAMN09651803	SRR7516361	WGS	NIH / NIAID	SRX4386427	Illumina HiSeq 2500	PAIRED	RANDOM	GENOMIC	ILLUMINA	SRS3542773	SRP153211	['SRR7516361','PRJNA480888','SRX4386427','bp0','480888','3145','9651803','SRP153211','TB-CPath-Shubladze-IS-1032-16-009966_S11_R1_001.fastq.gz','SAMN09651803','SRS3542773']	2016	2018-07-12T17:41:00.000Z		41.7151 N 44.8271 E	GEO	Asia	Tbilisi	sputum	Homo sapiens	3	human																					474	474671218	203282135	PRJNA480888			99.52	1692859	56	lineage2.2.1	Sensitive	['tree','input','tbprofiler','diff']	tuberculosis: unclassified		Mycobacterium tuberculosis
SAMN05577157	SRR4034599	WGS	HARVARD MEDICAL SCHOOL	SRX2025898	Illumina HiSeq 2000	PAIRED	RANDOM	GENOMIC	ILLUMINA	SRS1620327	SRP082185	['SRS1620327','784-LivA1_2.fastq.gz','5577157','SRP082185','SRR4034599','323744','SRX2025898','PRJNA323744','P37-Liver-A1','SAMN05577157']	2013-11	2016-08-16T02:48:00.000Z		29.6483 S 30.3318 E	ZAF	Africa	Kwazulu-Natal	necropsy (morgue)	Homo sapiens	3	human																					149	149166294	102838226	PRJNA323744								['Napier_2020','denylist','input','intrapatient_ZAF']	tuberculosis: human-adapted	L4.3.3	Mycobacterium tuberculosis
SAMEA1556867	ERR181909	WGS	SC	ERX158019	Illumina HiSeq 2000	PAIRED	RANDOM	GENOMIC	ILLUMINA	ERS142044	ERP001072	['SC_EXP_8233_7#44','5001229-sc-2012-05-29T15:09:28Z-1428959','SAMEA1556867','PRJEB2794','Karonga_Prevention_Study__KPS____whole_genome_sequ','ERS142044','ERX158019','204548','ERP001072','ERR181909','SC_RUN_8233_7#44','Karonga_Prevention_Study__KPS____whole_genome_sequencing_in_a_whole_population-sc-2011-12-13T10:33:26Z-2066','1778941']	2004	2012-10-23T12:07:00.000Z			MWI	Africa	Karonga	sputum	Homo sapiens	3	human					S		R					S	S	S							253	253948000	122717021	PRJEB2794	Coll_2018		99.76	2309982	53	lineage4.3.4.2.1	HR-TB	['Coll_2018','Napier_2020','tree','Menardo_2018','Menardo_2021','input','tbprofiler','Karonga_Prevention_Study','diff']	tuberculosis: human-adapted	L4.3.4.2.1	Mycobacterium tuberculosis
SAMEA7563540	ERR4831099	WGS	PHS SWEDEN	ERX4701083	Illumina HiSeq 2500	PAIRED	RANDOM	GENOMIC	ILLUMINA	ERS5320172	ERP125014	['ERR4831099','project.PHS_Sweden','SAMEA7563540','22479106','PRJEB41273','sample.30399','ERP125014','experiment.30399','run.30399','773340','ERS5320172','ERX4701083']		2021-11-11T11:02:00.000Z										S				I	R	R	S	R				R		S	S	S	R	S	R	891	891204718	278991709	PRJEB41273	CRyPTIC_reuse_table		99.53	1872046	58	lineage2.2.1	Pre-XDR-TB	['input','tree','diff','CRyPTIC_reuse_table','CRyPTIC_PHS_Sweden','tbprofiler']	tuberculosis: unclassified		Mycobacterium tuberculosis
SAMN37210009	SRR25827294	WGS	HAYSTACKANALYTICS PVT. LTD.	SRX21549139	NextSeq 550	PAIRED	PCR	GENOMIC	ILLUMINA	SRS18757139	SRP457772	['SRP457772','37210009','SAMN37210009','PRJNA1011210','bp0','HAPL_028','HAPL_028_R1.fastq.gz','SRS18757139','SRR25827294','SRX21549139','1011210']	2021	2023-08-31T12:29:00.000Z		20.5937 N 78.9629 E	IND	Asia		sputum	Homo sapiens	3	human																					2889	2889562130	1227269833	PRJNA1011210								['denylist','input']	tuberculosis: unclassified		Mycobacterium tuberculosis
SAMEA6872257	ERR4192418	WGS	STPH	ERX4153820	Illumina HiSeq 2500	PAIRED	RANDOM	GENOMIC	ILLUMINA	ERS4599822	ERP122098	['ERX4153820','641616','PRJEB38656','ERP122098','ERR4192418','15363753','ena-STUDY-STPH-03-06-2020-10:55:18:428-308','ERS4599822','ena-RUN-STPH-03-06-2020-15:54:37:872-73','G08283b','SAMEA6872257','ena-EXPERIMENT-STPH-03-06-2020-15:54:37:872-73']		2020-06-24T22:16:00.000Z			GMB	Africa			Homo sapiens	3	human																					178	178921692	92296645	PRJEB38656			99.24	971145	29	lineage6.1.1	Sensitive	['diff','tree','input','Coscolla_2021','tbprofiler']	tuberculosis: human-adapted	L6.1.1	Mycobacterium africanum
SAMEA1571004	ERR192035	WGS	SC	ERX166724	Illumina HiSeq 2000	PAIRED	RANDOM	GENOMIC	ILLUMINA	ERS142965	ERP001469	['ERS142965','SC_EXP_8290_2#1','SAMEA1571004','C1-sc-2012-05-30T15:00:46Z-1429895','Genomic_diversity_in_Mycobacterium_bovis_associated_with_cows_and_badgers-sc-2012-05-30T14:56:05Z-2232','SC_RUN_8290_2#1','1802671','PRJEB3056','ERR192035','ERX166724','ERP001469','204598']		2012-12-10T05:05:00.000Z																														314	314585400	145676817	PRJEB3056			99.39	2860408	66	La1.8.1	Other	['tbprofiler','diff','input','tree']	tuberculosis: animal-adapted	La1	Mycobacterium bovis
SAMN31030075	SRR21732320	WGS	MDUPHL	SRX17727848	NextSeq 500	PAIRED	RANDOM	GENOMIC	ILLUMINA	SRS15257312	SRP399923	['SAMN31030075','AUSMDU00017076','SRR21732320','SRX17727848','AUSMDU00017076_S76_R1_001.fastq.gz','PRJNA857537','SRP399923','857537','31030075','SRS15257312']	2018	2022-09-27T23:40:00.000Z			AUS	Oceania	Victoria		Homo sapiens	3	human																					748	748330048	338103013	PRJNA857537			99.37	1595200	55	lineage1.2.1.2.1	Sensitive	['tree','input','tbprofiler','diff']	tuberculosis: unclassified		Mycobacterium tuberculosis
SAMEA7562351	ERR4829912	WGS	SAN RAFFAELE SCIENTIFIC INSTITUTE	ERX4699896	NextSeq 500	PAIRED	RANDOM	GENOMIC	ILLUMINA	ERS5318985	ERP124983	['run.31711','ERS5318985','sample.31711','PRJEB41242','experiment.31711','SAMEA7562351','ERR4829912','22477919','project.Italy','ERP124983','773309','ERX4699896']		2021-11-11T08:03:00.000Z			ITA	Europe						S				S	S	R	S	S				R		S			S	S	R	538	538873667	228947954	PRJEB41242	['Walker_2022','CRyPTIC_reuse_table']		99.0	1744682	58	lineage4.2.1	MDR-TB	['Walker_2022','diff','input','tbprofiler','tree','CRyPTIC_reuse_table','CRyPTIC_SanRaffaele']	tuberculosis: unclassified		Mycobacterium tuberculosis
SAMN30962273	SRR21675639	WGS	WADSWORTH CENTER	SRX17673985	Illumina MiSeq	PAIRED	RANDOM	GENOMIC	ILLUMINA	SRS15205883	SRP338930	['SRX17673985','SRP338930','IDR1700025826-01-01_S11_L001_R1_001.fastq.gz','PRJNA766641','SRR21675639','IDR1700025826','SAMN30962273','30962273','766641','SRS15205883']	2017	2022-09-22T10:36:00.000Z			USA	North America	New York state		Homo sapiens	3	human																					444	444134929	303476018	PRJNA766641			99.57	928765	49	lineage2.2.2	Sensitive	['tree','tbprofiler','diff','input']	tuberculosis: unclassified		Mycobacterium tuberculosis
SAMEA112825225	ERR11138658	WGS	ST GEORGE'S, UNIVERSITY OF LONDON	ERX10586042	Illumina HiSeq 2500	PAIRED	RANDOM	GENOMIC	ILLUMINA	ERS14832761	ERP135649	['ERP135649','8fdce1f7-2851-496d-b647-968247d8649d','PRJEB51057','34198270','ena-EXPERIMENT-TAB-22-03-2023-21:49:53:691-186742','ena-RUN-TAB-22-03-2023-21:49:53:691-186743','ERX10586042','955527','722466_QI-11','ERR11138658','SAMEA112825225','ERS14832761']	2018	2023-07-25T18:43:00.000Z			KOR	Asia			Homo sapiens	3	human																					348	348392044	154841356	PRJEB51057			99.48	1903024	43	lineage2.2.2	Pre-XDR-TB	['tbprofiler','input','tree','diff']	tuberculosis: unclassified		Mycobacterium tuberculosis
SAMN06055453	SRR5073725	WGS	UNIVERSITY OF MELBOURNE	SRX2392815	Illumina HiSeq 2500	PAIRED	RANDOM	GENOMIC	ILLUMINA	SRS1834268	SRP094134	['6055453','bp0','SAMN06055453','SRR5073725','355614','PRJNA355614','HCMC1056','02MTB0774_S88_L001_1.fastq.gz','SRP094134','SRX2392815','SRS1834268']	2009-11	2016-12-02T18:49:00.000Z		10.82 N 106.63 E	VNM	Asia	Ho Chi Minh City	sputum	Homo sapiens	3	human																					390	390115776	190393135	PRJNA355614			99.3	1400485	48	lineage1.1.1.1	HR-TB	['diff','tbprofiler','Napier_2020','Menardo_2021','input','tree']	tuberculosis: human-adapted	L1.1.1.1	Mycobacterium tuberculosis
SAMEA2533589	['ERR2815527','ERR550954']	WGS		['ERX510023','ERX2822358']	['NextSeq 500','Illumina HiSeq 2500']	PAIRED		GENOMIC	ILLUMINA	ERS456991		['ena-RUN-FZB-28-09-2018-14:50:27:718-22','11629-12_genoscreen_genoscreen_2013-10-31_101bp','3793494','ERP010814','ERX510023','ERR550954','ena-STUDY-FZB-22-06-2015-17:16:39:392-292','ERS456991','SAMEA2533589','PRJEB9680','ERX2822358','287903','ERR2815527','ena-EXPERIMENT-FZB-28-09-2018-14:50:27:718-22','11629-12']					DEU	Europe										S		S					R	S	S							534	534918942	284852843	PRJEB9680	CRyPTIC_WHO2021_PMC7612554		99.39	3084011	89	La1.7.1	Other	['input','tree','nextstrain_global_tree','Brites_2018','Walker_2022','tbprofiler','diff','Napier_2020','Menardo_2018']	MTBC		Mycobacterium tuberculosis complex sp.
SAMEA2710941	ERR718442	WGS	SC	ERX662364	Illumina HiSeq 2000	PAIRED	RANDOM	GENOMIC	ILLUMINA	ERS531898	ERP006738	['SC_RUN_14448_7#67','SC_EXP_14448_7#67','PRJEB7056','ERX662364','ERR718442','The_interaction_between_the_host_and_pathogen_genetics_in_susceptibility_to_pulmonary_tuberculosis-sc-3274','16411-sc-2107535','272028','SAMEA2710941','ERS531898','3310334','ERP006738']		2016-01-15T04:39:00.000Z			THA	Asia																										419	419225800	202035947	PRJEB7056			99.56	1628503	37	lineage4.5	Sensitive	['tbprofiler','diff','Menardo_2021','tree','Napier_2020','input']	tuberculosis: human-adapted	L4.5	Mycobacterium tuberculosis
SAMN07603327	SRR6117327	WGS	THE UNIVERSITY OF QUEENSLAND	SRX3230070	Illumina HiSeq 2500	PAIRED	RANDOM	GENOMIC	ILLUMINA	SRS2554586	SRP116757	['7603327','SRP116757','SRS2554586','401368','SRR6117327','11MT4774','SRX3230070','11MT4774_HHLKJAFXX_GCTACGCT-TACTCCTT_L001X_R1.fastq.gz','SAMN07603327','PRJNA401368']	2011	2017-09-29T01:18:00.000Z			AUS	Oceania	Torres Strait Protected Zone	sputum	Homo sapiens	3	human																					763	763034400	327536194	PRJNA401368								['input','Napier_2020']	tuberculosis: human-adapted	L2.2.1.1	Mycobacterium tuberculosis
SAMEA10030217	ERR7910936	WGS	FZB	ERX7478333	NextSeq 500	PAIRED		GENOMIC	ILLUMINA	ERS7708424	ERP132622	['ena-EXPERIMENT-FZB-05-01-2022-10:45:57:298-94','PRJEB48275','794636','24682184','ERR7910936','SAMEA10030217','ena-STUDY-FZB-22-10-2021-10:26:06:450-343','ERS7708424','ena-RUN-FZB-05-01-2022-10:45:57:298-94','14-14203','ERX7478333','ERP132622']		2022-07-13T23:39:00.000Z			MDA	Europe						S	S			S		R	R	S			S	R					S			534	534205732	278395876	PRJEB48275	Finci_2022							['Finci_2022','input']	tuberculosis: human-adapted	L2.2.1	Mycobacterium tuberculosis
SAMN15406761	SRR12119425	AMPLICON	GENOSCREEN	SRX8640932	NextSeq 500	PAIRED	PCR	GENOMIC	ILLUMINA	SRS6925654	SRP269393	['SRX8640932','38-7_S38_L001_R1_001.fastq.gz','15406761','DRC_Deeplex928','SAMN15406761','SRR12119425','PRJNA643242','SRS6925654','643242','SRP269393','bp0','38-7']	2016	2020-06-30T16:51:00.000Z			COD	Africa		sputum	Homo sapiens	3	human																					0	116003	161684	PRJNA643242									tuberculosis: unclassified		Mycobacterium tuberculosis
SAMEA12855488	ERR11246448	WGS	SWISS TROPICAL AND PUBLIC HEALTH INSTITUTE	ERX10654652	Illumina NovaSeq 6000	SINGLE	RANDOM	GENOMIC	ILLUMINA	ERS10462375	ERP135175	['8cc6b8bd-130a-4c76-a0b2-3197bafe5cc6','ena-EXPERIMENT-TAB-17-04-2023-19:57:15:182-8993','34309053','G42780','PRJEB50582','930268','ERR11246448','ena-RUN-TAB-17-04-2023-19:57:15:182-8994','ERS10462375','ERX10654652','ERP135175','SAMEA12855488']	2014	2023-07-27T11:32:00.000Z			GEO	Asia		sputum																								378	378535274	129076607	PRJEB50582									tuberculosis: unclassified		Mycobacterium tuberculosis
SAMEA104600381	ERR2307597	WGS	FZB	ERX2358889	Illumina HiSeq 2500	PAIRED		GENOMIC	ILLUMINA	ERS2211663	ERP105903	['ena-EXPERIMENT-FZB-19-02-2018-14:17:48:279-234','ERP105903','448111','ERR2307597','ena-RUN-FZB-19-02-2018-14:17:48:279-234','ERX2358889','SAMEA104600381','8821420','ena-STUDY-FZB-22-12-2017-11:22:56:801-326','ERS2211663','76-11','PRJEB24099']		2022-07-17T18:27:00.000Z																														771	771218100	439853269	PRJEB24099								input	MTBC		Mycobacterium tuberculosis complex sp.
SAMEA4441695	ERR1654684	WGS	FZB	ERX1725000	NextSeq 500	PAIRED		GENOMIC	ILLUMINA	ERS1353144	ERP017223	['5829902','ena-RUN-FZB-21-09-2016-15:36:41:337-44','ERX1725000','DRC-080046','ERS1353144','344133','ERR1654684','SAMEA4441695','ena-STUDY-FZB-21-09-2016-07:37:06:827-64','PRJEB15463','ERP017223','ena-EXPERIMENT-FZB-21-09-2016-15:36:41:337-44']		2016-10-06T01:07:00.000Z			COD	Africa	Kinshasa																									1032	1032915736	432294099	PRJEB15463								input	MTBC		Mycobacterium tuberculosis complex sp.
SAMEA7526946	ERR4798388	WGS	FOUNDATION FOR MEDICAL RESEARCH INDIA	ERX4667810	NextSeq 500	PAIRED	RANDOM	GENOMIC	ILLUMINA	ERS5283418	ERP124850	['22460508','sample.14892','ERX4667810','ERS5283418','experiment.14892','773292','PRJEB41116','SAMEA7526946','ERP124850','ERR4798388','run.14892','project.Mumbai']		2021-11-10T01:24:00.000Z			IND	Asia	Mumbai					S	S				R		S	R							S		R	S		729	729664918	324309271	PRJEB41116	Walker_2022		99.49	1704772	56	lineage4.1.2.1	Sensitive	['Walker_2022','tbprofiler','CRyPTIC_IND','tree','input','diff']	tuberculosis: unclassified		Mycobacterium tuberculosis
SAMN06055831	SRR5073605	WGS	UNIVERSITY OF MELBOURNE	SRX2392695	Illumina HiSeq 2500	PAIRED	RANDOM	GENOMIC	ILLUMINA	SRS1834148	SRP094134	['bp0','SAMN06055831','PRJNA355614','SRX2392695','6055831','SRP094134','HCMC1434','355614','SRR5073605','02MTB0265_S39_L001_2.fastq.gz','SRS1834148']	2009-05	2016-12-02T18:47:00.000Z		10.82 N 106.63 E	VNM	Asia	Ho Chi Minh City	sputum	Homo sapiens	3	human																					321	321586661	153185765	PRJNA355614								['input','Menardo_2021','Nimmo_2024','Napier_2020']	tuberculosis: human-adapted	L2.2.1	Mycobacterium tuberculosis
SAMEA2040566	ERR323039	WGS	SC	ERX296184	Illumina HiSeq 2000	PAIRED	RANDOM	GENOMIC	ILLUMINA	ERS198101	ERP001072	['ERX296184','PRJEB2794','2313300','ERP001072','Karonga_Prevention_Study__KPS____whole_genome_sequencing_in_a_whole_population-sc-2011-12-13T10:33:26Z-2066','49730-sc-2012-12-11T14:36:11Z-1523746','SAMEA2040566','Karonga_Prevention_Study__KPS____whole_genome_sequ','SC_RUN_9891_1#7','ERR323039','204548','ERS198101','SC_EXP_9891_1#7']		2013-08-14T10:12:00.000Z			MWI	Africa	Karonga																									558	558449200	427592718	PRJEB2794								['input','Karonga_Prevention_Study']	tuberculosis: unclassified		Mycobacterium tuberculosis
SAMEA104684963	ERR2503420	WGS	NATIONAL INSTITUTE FOR HEALTH AND WELFARE	ERX2522663	Illumina MiSeq	PAIRED	PCR	GENOMIC	ILLUMINA	ERS2286346	ERP107468	['9070092','ena-EXPERIMENT-NATIONAL INSTITUTE FOR HEALTH AND WELFARE-06-04-2018-13:41:54:035-63','ERP107468','ERS2286346','461533','SAMEA104684963','ERX2522663','ena-STUDY-NATIONAL INSTITUTE FOR HEALTH AND WELFARE-13-03-2018-12:26:09:250-42','F155','PRJEB25543','ena-RUN-NATIONAL INSTITUTE FOR HEALTH AND WELFARE-06-04-2018-13:41:54:035-63','ERR2503420']	2014	2018-05-04T21:41:00.000Z			FIN	Europe																										370	370303154	239922823	PRJEB25543								['WGS_2014_FIN','Napier_2020','input']	tuberculosis: human-adapted	L4	Mycobacterium tuberculosis
SAMN07659929	SRR6046193	WGS	MODMEDMICOXFORD	SRX3193203	Illumina MiSeq	PAIRED	RANDOM	GENOMIC	ILLUMINA	SRS2521393	SRP117784	['SRP117784','PRJNA401515','SAMN07659929','SRS2521393','7659929','SRR6046193','MMMOSAM:40cc2432-1d34-4da1-8cb5-454d69ba5be5','SRX3193203','MMMOSRA:40cc2432-1d34-4da1-8cb5-454d69ba5be5','401515']	2016	2017-10-27T18:16:00.000Z			GBR	Europe	Oxford		Homo sapiens	3	human					S		S					S	S								99	99710980	68765238	PRJNA401515	CRyPTIC_WHO2021_PMC7612554							['input','Walker_2022']	tuberculosis: unclassified		Mycobacterium tuberculosis
SAMN13568658	SRR10808454	WGS	RADBOUDUMC	SRX7482441	Illumina HiSeq 4000	PAIRED	PCR	GENOMIC	ILLUMINA	SRS5925318	SRP239172	['13568658','SRR10808454','SRS5925318','TAN-517','SRP239172','595834','bp0','SRX7482441','SAMN13568658','PRJNA595834','TAN-517_1.fastq.gz']	2015	2019-12-31T08:48:00.000Z			PER	South America	Lima	sputum	Homo sapiens	3	human																					504	504999600	217784776	PRJNA595834			99.59	1714984	59	lineage4.1.2.1	Other	['tbprofiler','diff','input','Menardo_2021','TANDEM','standford','tree']	tuberculosis: human-adapted	L4	Mycobacterium tuberculosis
SAMEA7554614	ERR4821246	WGS	PUBLIC HEALTH ENGLAND	ERX4691088	Illumina HiSeq 2500	PAIRED	RANDOM	GENOMIC	ILLUMINA	ERS5311258	ERP124941	['project.PHE-TB','22474008','ERS5311258','773303','ERP124941','run.24067','ERX4691088','sample.24067','experiment.24067','SAMEA7554614','PRJEB41201','ERR4821246']		2021-11-11T02:11:00.000Z			GBR	Europe										S		S						S								325	325221455	166118450	PRJEB41201	Walker_2022		98.86	2200904	49	lineage4.8	Sensitive	['tree','Walker_2022','input','tbprofiler','diff','CRyPTIC_PHE']	tuberculosis: unclassified		Mycobacterium tuberculosis
SAMN02403619	['SRR1165690','SRR1165711','SRR1169324','SRR1169254']	WGS		['SRX468049','SRX470816']	Illumina HiSeq 2000	PAIRED	RANDOM	GENOMIC	ILLUMINA	SRS555564		['SRX468049','C38PYACXX140203.3.Illumina_P5-Dikad_P7-Wayep.bam','228173','SRX470816','PRJNA228173','SAMN02403619','2403619','C38PYACXX140203.2.Illumina_P5-Dikad_P7-Wayep.bam','SRS555564','SRR1165711','TB_RSA178','SRR1165690','C3JUMACXX140118.6.tagged_908.bam','C3JUMACXX140118.7.tagged_908.bam','2520234.WR39312.Pond-320394.C38PYACXX140203.P','SRP037213','2520234.WR39313.Solexa-212740.C3JUMACXX140118.P','PRJNA217391','SRR1169254','SRR1169324']					ZAF	Africa			Homo sapiens	3	human																					1151	1152949744	625924981	PRJNA228173			99.34	4125898	92	lineage2.2.1	MDR-TB	['input','tree','Menardo_2018','Napier_2020','diff','tbprofiler','Menardo_2021']	tuberculosis: human-adapted	L2.2.1	Mycobacterium tuberculosis
SAMEA6797794	ERR4423473	WGS	SWISS TROPICAL AND PUBLIC HEALTH INSTITUTE	ERX4364031	Illumina HiSeq 2500	PAIRED		GENOMIC	ILLUMINA	ERS4525458	ERP121304	['ena-EXPERIMENT-Swiss Tropical and Public Health Institute-07-08-2020-15:52:46:918-1','SAMEA6797794','ERX4364031','ena-STUDY-Swiss Tropical and Public Health Institute-22-04-2020-16:47:21:746-61','15764921','641061','ERS4525458','ena-RUN-Swiss Tropical and Public Health Institute-07-08-2020-15:52:46:918-1','PRJEB37945','ERR4423473','G19991','ERP121304']		2020-08-15T04:59:00.000Z			PER	South America																										210	210455720	104008865	PRJEB37945			99.35	1464475	29	lineage2.2.2	MDR-TB	['standford','diff','input','tbprofiler','tree']	tuberculosis: unclassified		Mycobacterium tuberculosis
SAMN12825716	SRR10305904	WGS	CHINESE CENTER FOR DISEASE CONTROL AND PREVENTION	SRX7016977	Illumina HiSeq 2500	PAIRED	RANDOM	GENOMIC	ILLUMINA	SRS5538194	SRP226155	['254','SAMN12825716','PRJNA573798','SRR10305904','12825716','254_1.fq.gz','SRS5538194','bp0','SRX7016977','SRP226155','CN1667','573798']	2007	2019-10-18T05:29:00.000Z		36.9 N 120.75 E	CHN	Asia	Shandong	sputum	Homo sapiens	3	human																					771	771824775	395254647	PRJNA573798			99.16	1788274	51	lineage2.2.1	Sensitive	['input','tbprofiler','diff','tree']	tuberculosis: unclassified		Mycobacterium tuberculosis
SAMN41154670	SRR28868785	WGS	MDUPHL	SRX24428266	NextSeq 550	PAIRED	RANDOM	GENOMIC	ILLUMINA	SRS21182838	SRP399923	['41154670','AUSMDU00082353','SRS21182838','857537','SRX24428266','AUSMDU00082353_S50_R1_001.fastq.gz','SRP399923','PRJNA857537','SRR28868785','SAMN41154670']	2022	2024-05-01T23:04:00.000Z			AUS	Oceania	Victoria		Homo sapiens	3	human																					261	261154272	110383963	PRJNA857537			99.38	1516038	53	lineage1.2.2.2	Sensitive	['tree','diff','input','tbprofiler']	tuberculosis: unclassified		Mycobacterium tuberculosis
SAMN36834989	SRR25515787	WGS	SHANDONG PROVINCIAL HOSPITAL	SRX21246112	Illumina HiSeq 4000	PAIRED	RANDOM	GENOMIC	ILLUMINA	SRS18500392	SRP453313	['bp0','SRS18500392','SRX21246112','SRR25515787','36834989','T2412','PRJNA1002108','SRP453313','SAMN36834989','1002108','T2412.IS300_Clean.1.fastq.gz']	2018	2023-08-04T04:43:00.000Z		36.40 N 117.00 E	CHN	Asia	Shandong	As reported: phlegm	Homo sapiens	3	human																					1138	1138505400	516818594	PRJNA1002108			99.52	1791156	61	lineage2.2.1	Other	['tree','input','tbprofiler','diff']	tuberculosis: human-adapted	L4	Mycobacterium tuberculosis	H37Rv
SAMN41417933	SRR29053397	WGS	FIND, THE FOUNDATION FOR INNOVATIVE NEW DIAGNOSTICS	SRX24578381	Illumina HiSeq 2000	PAIRED	RANDOM	GENOMIC	ILLUMINA	SRS21318367	SRP507535	['41417933','SAMN41417933','SRX24578381','SRS21318367','PRJNA1109295','6B1800_47D13F09009C_IDR1600040964','6B1800_47D13F09009C','SRR29053397','1109295','SRP507535','IDR1600040964_R1.fastq.gz']		2024-05-16T10:55:00.000Z			USA	North America			Homo sapiens	3	human																					913	913444435	577326143	PRJNA1109295								WHO_mutations_2023	tuberculosis: unclassified		Mycobacterium tuberculosis
SAMEA7554263	ERR4820896	WGS	PUBLIC HEALTH ENGLAND	ERX4690738	Illumina MiSeq	PAIRED	RANDOM	GENOMIC	ILLUMINA	ERS5310908	ERP124941	['773303','run.23717','PRJEB41201','project.PHE-TB','22473658','ERP124941','ERR4820896','experiment.23717','sample.23717','ERS5310908','SAMEA7554263','ERX4690738']		2021-11-11T01:56:00.000Z			GBR	Europe										S		S					S	S								286	286059145	188171097	PRJEB41201	Walker_2022		99.43	1367886	44	lineage4.1.2.1	Sensitive	['tbprofiler','Walker_2022','diff','input','tree','CRyPTIC_PHE']	tuberculosis: unclassified		Mycobacterium tuberculosis
SAMEA115751566	ERR13292448	WGS	UNIVERSITY OF OXFORD, NUFFIELD DEPARTMENT OF MEDIC	ERX12662934	Illumina MiSeq	PAIRED	RANDOM PCR	GENOMIC	ILLUMINA	ERS20267853	ERP161058	['SAMEA115751566','webin-reads-dc6507d15a72','1124794','41910505','ERS20267853','dc6507d15a72','ERX12662934','ERR13292448','PRJEB76547','ERP161058','b28b5ff0-515d-42d2-bc0f-19e45ec26bb9']	2020	2024-08-10T07:26:00.000Z			USA	North America																										398	398433296	255528662	PRJEB76547								CRyPTIC_2024	tuberculosis: unclassified		Mycobacterium tuberculosis
SAMN01797607	SRR611423	WGS	RESEARCH CENTER BORSTEL	SRX202655	Illumina HiSeq 1000	PAIRED		GENOMIC	ILLUMINA	SRS373538	SRP017016	['967/02','178619','1797607','SRR611423','Resequencing 967/02','SRS373538','SRP017016','SRX202655','SAMN01797607','reads 967/02','PRJNA178619']		2012-11-07T07:30:00.000Z																														424	424899792	257908915	PRJNA178619								input	tuberculosis: unclassified		Mycobacterium tuberculosis
SAMEA2534345	ERR552006	WGS	FZB	ERX511075	Illumina HiSeq 2500	PAIRED		GENOMIC	ILLUMINA	ERS457747	ERP010814	['ERS457747','3793911','2928-12_genoscreen_genoscreen_2013-10-31_101bp','ena-STUDY-FZB-22-06-2015-17:16:39:392-292','ERX511075','PRJEB9680','ERP010814','2928-12','ERR552006','SAMEA2534345','287903']		2015-06-25T08:10:00.000Z			DEU	Europe										S		S					S	S	S							540	540496046	345940602	PRJEB9680	CRyPTIC_WHO2021_PMC7612554		99.38	1585068	36	lineage4.2.1.1	Sensitive	['Menardo_2018','tree','Menardo_2021','Napier_2020','tbprofiler','Walker_2022','diff','input']	tuberculosis: human-adapted	L4.2.1.1	Mycobacterium tuberculosis
SAMN34626672	SRR24445536	AMPLICON	HARVARD TH CHAN SCHOOL OF PUBLIC HEALTH	SRX20232595	Illumina MiSeq	PAIRED	PCR	GENOMIC	ILLUMINA	SRS17566939	SRP436110	['DNA-230209FOR-56','SRR24445536','bp0','SRX20232595','967652','29318_CD8a_Liver gran 1','SRP436110','SAMN34626672','SRS17566939','PRJNA967652','29318-Livergran1_S43_L001_R1_001.fastq.gz','34626672']	2019	2023-05-05T11:03:00.000Z			USA	North America	Pittsburg	As reported: Tissue necropsy, liver	Macaca fascicularis	3	crab-eating macaque																					16	16585093	9475541	PRJNA967652									tuberculosis: human-adapted	L4	Mycobacterium tuberculosis	Erdman
SAMN16521860	SRR12882660	WGS	SWISSTPH	SRX9348648	Illumina HiSeq 2000	PAIRED		GENOMIC	ILLUMINA	SRS7571632	SRP288262	['SRP288262','SRS7571632','bp0','670836','BSSE_QGF_108095_CCGL1ANXX_8_G32207_GAACAGGC_S93_L008_R1_001_MM_1.fastq.gz','SRR12882660','G32207','SAMN16521860','PRJNA670836','16521860','SRX9348648','BSSE-QGF-108095']	2016	2020-10-23T06:33:00.000Z			TZA	Africa		sputum	Homo sapiens	3	human																					636	636749786	280738624	PRJNA670836			99.51	1817276	60	lineage3	Sensitive	['tbprofiler','diff','input','tree']	tuberculosis: unclassified		Mycobacterium tuberculosis
SAMEA7544174	ERR4811114	WGS	CCDC	ERX4679560	HiSeq X Ten	PAIRED	RANDOM	GENOMIC	ILLUMINA	ERS5300832	ERP124934	['run.12689','ERS5300832','22464008','PRJEB41194','ERR4811114','sample.12689','SAMEA7544174','project.CDC_22','773297','ERX4679560','ERP124934','experiment.12689']		2021-11-10T05:19:00.000Z			CHN	Asia						S	S			S	S	S	S	S				S	S	S	S	S	S	S	S	1477	1477125900	627575622	PRJEB41194	['Walker_2022','CRyPTIC_reuse_table']							['Walker_2022','input','CRyPTIC_reuse_table','CRyPTIC_CCDC_CDC_22']	tuberculosis: unclassified		Mycobacterium tuberculosis
SAMN30986586	SRR21685242	WGS	WADSWORTH CENTER	SRX17683013	Illumina MiSeq	PAIRED	RANDOM	GENOMIC	ILLUMINA	SRS15214653	SRP338930	['PRJNA766641','30986586','766641','SRX17683013','IDR1800016307','SRR21685242','IDR1800016307-01-01_S8_L001_R1_001.fastq.gz','SRS15214653','SRP338930','SAMN30986586']	2018	2022-09-23T16:15:00.000Z			USA	North America	New York state		Homo sapiens	3	human																					516	516526914	316281332	PRJNA766641			99.57	1285666	72	lineage1.1.3.1	Sensitive	['diff','tbprofiler','input','tree']	tuberculosis: unclassified		Mycobacterium tuberculosis
SAMN31046534	SRR21747023	WGS	TAIWAN CENTERS FOR DISEASE CONTROL	SRX17742611	Illumina MiSeq	PAIRED	RANDOM	GENOMIC	ILLUMINA	SRS15271482	SRP400134	['SRX17742611','SRP400134','SRR21747023','220200163_S22_L001_R1_001.fastq.gz','31046534','S057','PRJNA884747','SAMN31046534','SRS15271482','TWCDC057','884747']	2022	2022-09-28T20:58:00.000Z		25.02 N 121.35 E	TWN	Asia		lung	Homo sapiens	3	human																					590	590232527	355041030	PRJNA884747			99.99	1433875	95	lineage4.9	Sensitive	['tree','diff','tbprofiler','input']	tuberculosis: unclassified		Mycobacterium tuberculosis
SAMN30949732	SRR21689950	WGS	RIVM	SRX17687583	Illumina HiSeq 2500	PAIRED	RANDOM	GENOMIC	ILLUMINA	SRS15218971	SRP399356	['RIVM1048.bam','RIVM1048','SAMN30949732','SRR21689950','SRP399356','bp0','SRS15218971','SRX17687583','30949732','882748','PRJNA882748']	2018	2022-09-23T18:05:00.000Z			NLD	Europe		sputum	Homo sapiens	3	human																					1022	1022924132	259375884	PRJNA882748								input	tuberculosis: unclassified		Mycobacterium tuberculosis
SAMN03653248	SRR2024944	WGS	FUDAN UNIVERSITY	SRX1027337	Illumina HiSeq 2000	PAIRED	size fractionation	GENOMIC	ILLUMINA	SRS935978	SRP058221	['SRX1027337','SRS935978','10_0592','48','SRR2024944','10_0592_sort.bam','3653248','SAMN03653248','SRP058221','PRJNA283583','283583']	2010	2015-05-14T03:53:00.000Z		31.293780 N 121.504578 E	CHN	Asia	Shanghai	sputum	Homo sapiens	3	human					S		R						R	R							1844	1844702388	628523519	PRJNA283583	CRyPTIC_WHO2021_PMC7612554		99.4	1507214	32	lineage2.2.1	Pre-XDR-TB	['input','Walker_2022','diff','Napier_2020','tbprofiler','tree']	tuberculosis: human-adapted	L2.2.1	Mycobacterium tuberculosis
SAMN06091770	SRR5065642	WGS	UNIVERSITY OF MELBOURNE	SRX2386006	Illumina HiSeq 2500	PAIRED	RANDOM	GENOMIC	ILLUMINA	SRS1828071	SRP094134	['SRS1828071','SRR5065642','02MTB2089_S123_L002_1.fastq.gz','bp0','SRP094134','355614','SRX2386006','SAMN06091770','HCMC0073','6091770','PRJNA355614']	2011-06	2016-11-30T23:09:00.000Z		10.82 N 106.63 E	VNM	Asia	Ho Chi Minh City	sputum	Homo sapiens	3	human																					415	415605893	201903623	PRJNA355614								['input','Napier_2020','Menardo_2021']	tuberculosis: human-adapted	L2.2.1	Mycobacterium tuberculosis
SAMN33061919	SRR23340143	WGS	DEPARTMENT OF ENVIRONMENTAL MICROBIOLOGY AND BIOTECHNOLOGY	SRX19281995	Illumina NovaSeq 6000	PAIRED	RANDOM	GENOMIC	ILLUMINA	SRS16683668	SRP420952	['bp0','SRS16683668','931475','DLT68','33061919','SRX19281995','PRJNA931475','SRR23340143','SAMN33061919','SRP420952','NG-26667_DLT68_lib451908_7204_1_1.fastq.gz']	2019	2023-02-04T07:24:00.000Z			LTY	Europe			Homo sapiens	3	human																					2340	2340992864	752479255	PRJNA931475			99.45	1856582	63	lineage4.2.1	Pre-XDR-TB	['tbprofiler','tree','diff','input']	tuberculosis: unclassified		Mycobacterium tuberculosis
SAMEA7280283	ERR4553541	WGS	INSTITUTE OF TROPICAL MEDICINE	ERX4489911	Illumina HiSeq 2500	PAIRED	RANDOM	GENOMIC	ILLUMINA	ERS5040884	ERP123102	['660147','15937330','SAMEA7280283','ena-EXPERIMENT-Institute of tropical medicine-28-08-2020-16:29:08:350-139','ERX4489911','PRJEB39569','ERS5040884','ITM2007-01395','ERR4553541','ena-STUDY-Institute of tropical medicine-27-07-2020-14:37:16:152-1905','ERP123102','ena-RUN-Institute of tropical medicine-28-08-2020-16:29:08:350-139']	2007	2020-08-29T18:44:00.000Z			BGD	Asia		sputum	Homo sapiens	3	human																					249	249909832	108898433	PRJEB39569			99.37	1449070	51	lineage1.1.3.1	HR-TB	['diff','input','tree','tbprofiler']	tuberculosis: unclassified		Mycobacterium tuberculosis
SAMEA112183798	ERR10561895	WGS	FZB	ERX10075206	NextSeq 500	PAIRED		GENOMIC	ILLUMINA	ERS14293690	ERP142989	['ERP142989','32032534','COL-15','907706','97211d12-6ea0-453a-a011-51100e2832af','ERS14293690','PRJEB57971','ERR10561895','ERX10075206','SAMEA112183798','ena-EXPERIMENT-TAB-03-12-2022-13:39:55:560-31139','ena-RUN-TAB-03-12-2022-13:39:55:560-31140']	2016	2022-12-16T21:51:00.000Z			COL	South America	Puerto Nariño																									415	415257292	170394395	PRJEB57971			99.52	1642767	51	lineage4.3.3	Sensitive	['tbprofiler','tree','diff','input','outbreak_Amazon_COL','standford']	tuberculosis: unclassified		Mycobacterium tuberculosis
SAMN30948963	SRR21690355	WGS	RIVM	SRX17687850	Illumina NovaSeq 6000	PAIRED	RANDOM	GENOMIC	ILLUMINA	SRS15219238	SRP399356	['bp0','RIVM0279.bam','SRP399356','PRJNA882748','30948963','SAMN30948963','SRR21690355','SRS15219238','SRX17687850','RIVM0279','882748']	2019	2022-09-23T18:08:00.000Z			NLD	Europe		sputum	Homo sapiens	3	human																					2596	2596787190	243202839	PRJNA882748								input	tuberculosis: unclassified		Mycobacterium tuberculosis
SAMEA112250030	ERR10680053	WGS	FZB	ERX10147881	NextSeq 500	PAIRED		GENOMIC	ILLUMINA	ERS14360893	ERP010814	['PRJEB9680','ena-EXPERIMENT-TAB-19-12-2022-09:14:45:054-45951','ERS14360893','SAMEA112250030','ERP010814','19000127','ERR10680053','32342038','ena-STUDY-FZB-22-06-2015-17:16:39:392-292','ena-RUN-TAB-19-12-2022-09:14:45:054-45952','ERX10147881','287903']		2022-12-27T02:26:00.000Z																														549	549754594	244934578	PRJEB9680			99.64	1636133	56	lineage4.6.2.2	MDR-TB	['diff','input','tree','tbprofiler']	tuberculosis: unclassified		Mycobacterium tuberculosis
SAMN00217456	SRR125302	WGS	BI	SRX001012	Illumina HiSeq 2000	PAIRED	RANDOM	GENOMIC	ILLUMINA	SRS174161	SRP003679	['BROAD:SEQUENCING_SAMPLE:78602.0','SRS174161','BI.PE.110216_SL-HAM_0131_BFCB00EBABXX.4.tagged_726.srf','82866.WR24424.Pond-53140.B00EBABXX110216.tagged_726.P','49647','SRX001012','SRR125302','PRJNA49647','217456','SRP003679','SAMN00217456','Mycobacterium_tuberculosis_PGG1_multi_isolate_project_70_or_more_MTB_strains']		2014-05-30T08:22:00.000Z																														553	553294560	348635728	PRJNA49647								input	tuberculosis: unclassified		Mycobacterium tuberculosis
SAMD00142722	DRR188857	WGS	RIT_JATA	DRX179322	Illumina MiSeq	PAIRED	other	GENOMIC	ILLUMINA	DRS200708	DRP007602	['20795758','DRR188857','SAMD00142722','DRS200708','754720','PRJDB7494','DRX179322','DRP007602']	2017	2021-08-14T17:14:00.000Z			JPN	Asia	Kanto		Homo sapiens	3	human																					739	739666604	470110610	PRJDB7494			99.61	1363993	90	lineage2.2.1	Sensitive	['tbprofiler','tree','diff','input']	tuberculosis: unclassified		Mycobacterium tuberculosis
SAMN34382818	SRR24326278	WGS	AGRICULTURE AND AGRI-FOOD CANADA	SRX20120603	Illumina NovaSeq 6000	PAIRED	RANDOM	GENOMIC	ILLUMINA	SRS17449645	SRP418573	['SRS17449645','AAFC_MAP_#259_2016-03-16_04','NS.1755.002.IDT_i7_132---IDT_i5_132.259_R1.fastq.gz','AAFC_MAP_#259','925907','SRP418573','34382818','SRR24326278','PRJNA925907','SAMN34382818','SRX20120603']	2020	2023-04-27T16:25:00.000Z			CAN	North America	Ontario	feces	Bos taurus	2	domestic cattle																					473	473972390	155253441	PRJNA925907									NTM: avium complex		Mycobacterium avium subsp. paratuberculosis
SAMN41389578	SRR29017104	WGS	FIND, THE FOUNDATION FOR INNOVATIVE NEW DIAGNOSTICS	SRX24543428	Illumina HiSeq 2000	PAIRED	RANDOM	GENOMIC	ILLUMINA	SRS21287953	SRP507535	['SRS21287953','SRX24543428','41389578','1019C8_7E94012EF3E3_2016-01390','SAMN41389578','SRP507535','PRJNA1109295','TB-IS-1044-2016-01390_S68_R1_001.fastq.gz','1109295','SRR29017104','1019C8_7E94012EF3E3']	2016	2024-05-14T09:33:00.000Z			BGD	Asia			Homo sapiens	3	human																					233	233043132	114700581	PRJNA1109295			99.56	1095956	37	lineage3	Pre-XDR-TB	['tree','WHO_mutations_2023','diff','tbprofiler','input']	tuberculosis: unclassified		Mycobacterium tuberculosis
SAMEA14459992	ERR9786174	WGS	INSTITUTE OF TROPICAL MEDICINE	ERX9333450	Illumina HiSeq 2500	PAIRED	RANDOM	GENOMIC	ILLUMINA	ERS12086939	ERP137916	['ERX9333450','28829808','SAMEA14459992','ERS12086939','PRJEB53138','0efe4541-10cd-4d79-a29f-96d29eadb5f3','ena-RUN-TAB-27-05-2022-13:53:26:288-11009','844815','ena-EXPERIMENT-TAB-27-05-2022-13:53:26:288-11008','ERP137916','ECF-12-J169','ERR9786174']	2012	2022-06-25T18:11:00.000Z			GMB	Africa		sputum	Homo sapiens	3	human																					187	187303966	121223829	PRJEB53138								['input','WGS_2011-2014_GMB']	tuberculosis: unclassified		Mycobacterium tuberculosis
SAMEA115740200	ERR13265351	WGS	UNIVERSITY OF OXFORD, NUFFIELD DEPARTMENT OF MEDIC	ERX12635764	Illumina NovaSeq 6000	PAIRED	RANDOM PCR	GENOMIC	ILLUMINA	ERS20249943	ERP161058	['PRJEB76547','41868261','1124794','SAMEA115740200','webin-reads-6c886704f792','ERP161058','b28b5ff0-515d-42d2-bc0f-19e45ec26bb9','6c886704f792','ERS20249943','ERR13265351','ERX12635764']	2021	2024-08-19T06:29:00.000Z			VNM	Asia																										938	938848540	301940704	PRJEB76547								CRyPTIC_2024	tuberculosis: unclassified		Mycobacterium tuberculosis
SAMEA7723201	ERR5908242	WGS	IRISH MYCOBACTERIA REFERENCE LABORATORY (IMRL)	ERX5549383	Illumina MiSeq	PAIRED		GENOMIC	ILLUMINA	ERS5470579	ERP125870	['ena-RUN-Irish Mycobacteria Reference Laboratory (IMRL)-11-05-2021-10:01:23:330-119','ena-STUDY-Irish Mycobacteria Reference Laboratory (IMRL)-15-12-2020-14:28:26:156-82','ERR5908242','ERX5549383','ERS5470579','19138745','PRJEB42011','ERP125870','ena-EXPERIMENT-Irish Mycobacteria Reference Laboratory (IMRL)-11-05-2021-10:01:23:330-119','19IE45','SAMEA7723201','729333']	2019	2021-05-15T17:47:00.000Z			IRL	Europe			Homo sapiens	3	human																					291	291897548	166976298	PRJEB42011			99.05	1584421	56	lineage1.1.1.1	Sensitive	['tbprofiler','tree','input','diff']	tuberculosis: unclassified		Mycobacterium tuberculosis
SAMEA8718741	ERR8975614	WGS	CTB/NICD	ERX5543845	Illumina HiSeq 4000	PAIRED	RANDOM	GENOMIC	ILLUMINA	ERS6403186	ERP128647	['26339710','run.15444.1','sample.15444','ERS6403186','ERP128647','ERX5543845','ERR8975614','SAMEA8718741','PRJEB44577','project.Wellcome_clinical_isolates_site10','experiment.15444','773351']		2022-03-15T07:33:00.000Z			ZAF	Africa						S				S	S	S	S	S				S		S	S	S	S	S	S	524	524368500	222219376	PRJEB44577	CRyPTIC_reuse_table		99.57	1809164	63	lineage2.2.1	Sensitive	['tree','input','diff','CRyPTIC_CTB-NICD','CRyPTIC_reuse_table','tbprofiler']	tuberculosis: unclassified		Mycobacterium tuberculosis
SAMN07998932	SRR6280260	WGS	FUDAN UNIVERSITY	SRX3382455	Illumina HiSeq 2000	PAIRED	size fractionation	GENOMIC	ILLUMINA	SRS2677984	SRP124760	['SRP124760','7998932','417753','SRS2677984','SRX3382455','SJ20090127','PRJNA417753','SAMN07998932','SRR6280260','SJ_2009_0127.sort.bam']	2009	2017-11-10T05:09:00.000Z		31.03 N 121.23 E	CHN	Asia	Shanghai,Songjiang	sputum	Homo sapiens	3	human																					624	624350789	182476651	PRJNA417753			99.35	1650616	52	lineage2.2.1	Sensitive	['input','diff','tbprofiler','Napier_2020','tree']	tuberculosis: human-adapted	L2.2.1	Mycobacterium tuberculosis
SAMN28538207	SRR19304124	WGS	NATIONAL INSTITUTE OF INFECTIOUS DISEASES "L. SPALLANZANI"	SRX15364370	Illumina MiSeq	PAIRED	RANDOM	GENOMIC	ILLUMINA	SRS13093759	SRP373287	['28538207','SRS13093759','SP785_R1.fastq.gz','SAMN28538207','bp0','PRJNA834606','834606','SP785','SRP373287','SRX15364370','SRR19304124']	2018	2022-05-19T20:55:00.000Z		41.86 N 12.45 E	ITA	Europe	Rome	sputum	Homo sapiens	3	human																					752	752151106	351250376	PRJNA834606			99.48	1434359	49	lineage4	Sensitive	['diff','tbprofiler','tree','input']	tuberculosis: unclassified		Mycobacterium tuberculosis
SAMN41389380	SRR29017452	WGS	FIND, THE FOUNDATION FOR INNOVATIVE NEW DIAGNOSTICS	SRX24544269	Illumina HiSeq 2000	PAIRED	RANDOM	GENOMIC	ILLUMINA	SRS21288793	SRP507535	['1109295','SRP507535','SAMN41389380','SRS21288793','SRX24544269','1019C8_2DAFCECEDE8D_2010-02391','41389380','TB-IS-1044-2010-02391_S55_R1_001.fastq.gz','1019C8_2DAFCECEDE8D','PRJNA1109295','SRR29017452']	2010	2024-05-14T09:38:00.000Z			BGD	Asia			Homo sapiens	3	human																					369	369063328	155992934	PRJNA1109295			99.61	1625108	55	lineage3	Pre-XDR-TB	['tbprofiler','input','diff','WHO_mutations_2023','tree']	tuberculosis: unclassified		Mycobacterium tuberculosis
SAMN08913017	SRR6981992	WGS	SAN RAFFAELE	SRX3922439	Illumina MiSeq	PAIRED	RANDOM	GENOMIC	ILLUMINA	SRS3157056	SRP128089	['SRP128089','TRL0056156_WGS','TRL0056156','SAMN08913017','bp0','SRS3157056','TRL0056156_S14.gatk.bam','8913017','428596','PRJNA428596','SRR6981992','SRX3922439']		2018-04-12T16:35:00.000Z							Homo sapiens	3	human																					432	432711762	271906758	PRJNA428596			99.7	485899	25	lineage4.4.1.1	Sensitive	['diff','input','tbprofiler']	tuberculosis: unclassified		Mycobacterium tuberculosis
SAMEA8994429	ERR6359129	WGS	INSTITUTE OF TROPICAL MEDICINE	ERX5990663	Illumina HiSeq 2500	PAIRED	RANDOM	GENOMIC	ILLUMINA	ERS6677121	ERP127219	['20452541','SAMEA8994429','ena-STUDY-Institute of tropical medicine-23-02-2021-16:38:38:170-1064','ERX5990663','PRJEB43270','ERP127219','ERR6359129','ERS6677121','ena-RUN-Institute of tropical medicine-25-07-2021-13:14:35:878-425','2018-01228','725756','ena-EXPERIMENT-Institute of tropical medicine-25-07-2021-13:14:35:878-425']	2018	2021-09-30T04:18:00.000Z			RWA	Africa		sputum	Homo sapiens	3	human																					629	629553730	335915380	PRJEB43270			99.64	1826258	56	lineage4.6.1.2	MDR-TB	['input','tree','diff','tbprofiler']	tuberculosis: unclassified		Mycobacterium tuberculosis
SAMEA1101840	ERR2510517	WGS	SAN RAFFAELE SCIENTIFIC INSTITUTE	ERX2529932	NextSeq 500	PAIRED	RANDOM	GENOMIC	ILLUMINA	ERS2394833	ERP107941	['run.3527','project.First_10k_genomes_study_set_3','ERR2510517','SAMEA1101840','sample.3527','ERS2394833','493033','10121145','PRJEB25972','ERP107941','ERX2529932','experiment.3527']		2022-07-18T16:04:00.000Z			PAK	Asia						S				R	I	R	S	S				R	R	S	S	S	S	S	R	325	325350023	139919766	PRJEB25972	['Walker_2022','CRyPTIC_reuse_table']							['Napier_2020','CRyPTIC_SanRaffaele','CRyPTIC_reuse_table','input','Walker_2022']	tuberculosis: human-adapted	L3	Mycobacterium tuberculosis
SAMN15701625	SRR12368054	WGS	DIVISION OF GENOMIC MEDICINE AND INNOVATION SUPPORT	SRX8867334	NextSeq 500	SINGLE	RANDOM PCR	GENOMIC	ILLUMINA	SRS7128303	SRP275544	['650263','SRR12368054','MTBDR180670','SRP275544','SAMN15701625','SRX8867334','SRS7128303','bp0','PRJNA650263','MTBDR180670_S54_good_1.fastq.gz','15701625']	2019	2020-08-03T06:12:00.000Z		15.87 N 100.99 E	THA	Asia		sputum	Homo sapiens	3	human																					83	83314074	38553202	PRJNA650263									tuberculosis: unclassified		Mycobacterium tuberculosis
SAMEA5854698	ERR3470540	WGS	FZB	ERX3492203	NextSeq 500	PAIRED		GENOMIC	ILLUMINA	ERS3643220	ERP116726	['592685','ERS3643220','SAMEA5854698','ena-EXPERIMENT-FZB-06-08-2019-12:23:06:385-3','12032-16','ERX3492203','ena-RUN-FZB-06-08-2019-12:23:06:385-3','13431237','ena-STUDY-FZB-06-08-2019-12:03:08:858-270','ERR3470540','PRJEB33896','ERP116726']		2019-11-30T12:34:00.000Z			SDN	Africa	East Sudan																									893	893798221	396385636	PRJEB33896			99.33	1658796	55	lineage3	Sensitive	['tbprofiler','clusters_SDN','diff','input','tree']	MTBC		Mycobacterium tuberculosis complex sp.
SAMEA9069657	ERR6362329	WGS	Swiss-TPH	ERX5626859	Illumina NovaSeq 6000	SINGLE	RANDOM	GENOMIC	ILLUMINA	ERS6797958	ERP129488	['SAMEA9069657','ERR6362329','737713','20452963','G47738_1','ERS6797958','WGS RR-TB Khayelitsha','PRJEB45389','ERP129488','ERX5626859']		2021-10-13T18:38:00.000Z			ZAF	Africa																										311	311960417	97331182	PRJEB45389								R-RR_HIVcoinf_ZAF	tuberculosis: unclassified		Mycobacterium tuberculosis
SAMEA2079260	['ERR351911','ERR386843']	WGS		['ERX359073','ERX324694']	Illumina HiSeq 2000	PAIRED	RANDOM	GENOMIC	ILLUMINA	ERS253662		['ERP000276','SC_EXP_10396_1#67','ERS253662','ERR351911','ERR386843','SC_RUN_10396_1#67','ERX359073','SC_EXP_10868_7#67','2375696','203976','SC_RUN_10868_7#67','Mycobacterium tuberculosis pilot-sc-2010-07-26','PRJEB2221','S00018364-sc-2013-06-06T15:01:31Z-1641768','ERX324694','SAMEA2079260']																																812	813143400	404362270	PRJEB2221			99.2	3657212	82	lineage1.1.2	Sensitive	['input','tree','tbprofiler','diff']	tuberculosis: unclassified		Mycobacterium tuberculosis
SAMN20693300	SRR16370361	WGS	HARVARD MEDICAL SCHOOL	SRX12647785	Illumina HiSeq 2500	PAIRED	RANDOM	GENOMIC	ILLUMINA	SRS10601081	SRP341700	['20693300','SRR16370361','SRP341700','SAMN20693300','IDR1500061013_R1.fastq.gz','771909','SRX12647785','SRS10601081','IDR1500061013','bp0','PRJNA771909']		2021-10-16T19:08:00.000Z																														482	482484208	309034174	PRJNA771909			99.35	1351660	64	lineage1.2.1.2.1	Sensitive	['tbprofiler','input','tree','diff']	tuberculosis: unclassified		Mycobacterium tuberculosis
SAMEA9977341	ERR6866643	WGS	IMPERIAL COLLEGE LONDON	ERX6490071	Illumina HiSeq 2000	PAIRED	RANDOM	GENOMIC	ILLUMINA	ERS7655619	ERP123401	['ERX6490071','ena-STUDY-IMPERIAL COLLEGE LONDON-12-08-2020-14:44:57:582-2394','SAMEA9977341','ERS7655619','ERP123401','ERR6866643','PRJEB39837','LI2143009_raw_wgs','LI2143009','22012141','666870','LI2143009_raw_wgs_R1R2']	2009	2021-10-15T13:58:00.000Z			PER	South America	Lima		Homo sapiens	3	human																					337	337018410	146899155	PRJEB39837			99.59	1716846	59	lineage4.3.4.1	Sensitive	['tbprofiler','standford','diff','tree','input']	tuberculosis: unclassified		Mycobacterium tuberculosis
SAMEA7528871	ERR4800286	WGS	FOUNDATION FOR MEDICAL RESEARCH INDIA	ERX4669701	NextSeq 500	PAIRED	RANDOM	GENOMIC	ILLUMINA	ERS5285341	ERP124850	['PRJEB41116','ERX4669701','22462415','project.Mumbai','sample.30506','run.30506','experiment.30506','ERS5285341','773292','SAMEA7528871','ERP124850','ERR4800286']		2021-11-10T02:17:00.000Z			IND	Asia	Mumbai																									612	612460200	274415516	PRJEB41116								['input','CRyPTIC_IND']	tuberculosis: unclassified		Mycobacterium tuberculosis
SAMEA115744405	ERR13273305	WGS	UNIVERSITY OF OXFORD, NUFFIELD DEPARTMENT OF MEDIC	ERX12643731	NextSeq 500	PAIRED	RANDOM PCR	GENOMIC	ILLUMINA	ERS20254289	ERP161058	['ERP161058','ce3d78f0d3b8','b28b5ff0-515d-42d2-bc0f-19e45ec26bb9','ERX12643731','ERR13273305','webin-reads-ce3d78f0d3b8','PRJEB76547','SAMEA115744405','41870390','ERS20254289','1124794']	2020	2024-08-09T03:30:00.000Z			DEU	Europe																										659	659345453	282445993	PRJEB76547								CRyPTIC_2024	tuberculosis: unclassified		Mycobacterium tuberculosis
SAMEA14460527	ERR9787208	WGS	INSTITUTE OF TROPICAL MEDICINE	ERX9334484	Illumina HiSeq 2500	PAIRED	RANDOM	GENOMIC	ILLUMINA	ERS12087973	ERP137916	['ERP137916','ERS12087973','844815','0efe4541-10cd-4d79-a29f-96d29eadb5f3','ERX9334484','SAMEA14460527','PRJEB53138','ena-RUN-TAB-27-05-2022-13:53:26:630-13077','28830343','ERR9787208','ena-EXPERIMENT-TAB-27-05-2022-13:53:26:630-13076','ECF-13-R372']	2013	2022-06-25T18:18:00.000Z			GMB	Africa		sputum	Homo sapiens	3	human																					142	142785285	92604680	PRJEB53138			99.31	598594	28	lineage6.3.1	Sensitive	['input','tbprofiler','WGS_2011-2014_GMB','tree','diff']	tuberculosis: unclassified		Mycobacterium tuberculosis
SAMEA7547002	ERR4813496	WGS	UNIVERSIDAD PERUANA CAYETANO HEREDIA	ERX4683486	Illumina NovaSeq 6000	PAIRED	RANDOM	GENOMIC	ILLUMINA	ERS5303656	ERP124939	['22466395','ERR4813496','project.Peru_Wellcome','PRJEB41199','ERP124939','ERS5303656','773301','experiment.32198','SAMEA7547002','ERX4683486','sample.32198','run.32198']	2019	2021-11-10T10:09:00.000Z			PER	South America						S				S	S	S	S	S				S		S	S	S	S	S	S	989	989749432	312283879	PRJEB41199	['Walker_2022','CRyPTIC_reuse_table']		99.42	1882588	60	lineage2.2.1	Sensitive	['input','CRyPTIC_reuse_table','tbprofiler','diff','standford','CRyPTIC_UPCH','Walker_2022','tree']	tuberculosis: unclassified		Mycobacterium tuberculosis
SAMEA14460606	ERR9787287	WGS	INSTITUTE OF TROPICAL MEDICINE	ERX9334563	Illumina HiSeq 2500	PAIRED	RANDOM	GENOMIC	ILLUMINA	ERS12088052	ERP137916	['ena-RUN-TAB-27-05-2022-13:53:26:652-13235','844815','ERX9334563','ena-EXPERIMENT-TAB-27-05-2022-13:53:26:652-13234','SAMEA14460606','28830422','ECF-14-F228','ERP137916','ERR9787287','0efe4541-10cd-4d79-a29f-96d29eadb5f3','PRJEB53138','ERS12088052']	2014	2022-06-25T18:18:00.000Z			GMB	Africa		sputum	Homo sapiens	3	human																					160	160690267	109111031	PRJEB53138			99.33	614829	31	lineage6.2.3	Sensitive	['WGS_2011-2014_GMB','tbprofiler','input','tree','diff']	tuberculosis: unclassified		Mycobacterium tuberculosis
SAMEA112181502	ERR10610128	WGS	UNIVERSITY OF ANTWERP	ERX10082478	Illumina HiSeq 2500	PAIRED	RANDOM PCR	GENOMIC	ILLUMINA	ERS14291342	ERP142932	['GA036-64','ERP142932','ena-EXPERIMENT-TAB-05-12-2022-05:55:53:631-35512','907686','ERS14291342','ERX10082478','SAMEA112181502','ERR10610128','32068877','ena-RUN-TAB-05-12-2022-05:55:53:631-35513','aae09883-fd24-4fcc-881e-56543f55ec3d','PRJEB57919']	2012	2022-12-07T17:46:00.000Z			ZAF	Africa		sputum	Homo sapiens	3	human																					1889	1889771946	906049456	PRJEB57919			99.32	1256323	43	lineage1.1.3.2	RR-TB	['tbprofiler','tree','input','diff']	tuberculosis: unclassified		Mycobacterium tuberculosis
SAMEA4798815	ERR2707100	WGS	INSTITUTE OF TROPICAL MEDICINE	ERX2721379	NextSeq 500	PAIRED	RANDOM	GENOMIC	ILLUMINA	ERS2618735	ERP109980	['ena-EXPERIMENT-Institute of tropical medicine-19-07-2018-15:36:42:895-191','SAMEA4798815','PRJEB27847','ERP109980','494011','ena-STUDY-Institute of tropical medicine-19-07-2018-15:36:50:145-547','ERR2707100','ERS2618735','10199407','ena-RUN-Institute of tropical medicine-19-07-2018-15:36:42:895-191','ERX2721379','DRC-080561']	2008	2018-10-09T05:25:00.000Z		4.4419° S, 15.2663° E	COD	Africa	Kinshasa	sputum	Homo sapiens	3	human																					1091	1091527398	455442125	PRJEB27847			99.76	1677272	58	lineage4.3.3	MDR-TB	['input','tbprofiler','Menardo_2021','tree','diff','Napier_2020']	tuberculosis: human-adapted	L4.3.3	Mycobacterium tuberculosis
SAMEA115652530	ERR13148556	WGS	NATIONAL INSTITUTE OF HEALTH DR. RICARDO JORGE	ERX12519921	NextSeq 550	PAIRED	RANDOM	GENOMIC	ILLUMINA	ERS20110605	ERP142948	['PTNTM_0165','ERX12519921','ERR13148556','42877820','909146','PRJEB57933','INSA_29112022','ERP142948','ERS20110605','SAMEA115652530']	2022	2024-08-09T05:04:00.000Z			PRT	Europe																										1412	1412006642	679665576	PRJEB57933									NTM: avium complex		Mycobacterium intracellulare
SAMEA7528392	ERR4799807	WGS	FOUNDATION FOR MEDICAL RESEARCH INDIA	ERX4669222	NextSeq 500	PAIRED	RANDOM	GENOMIC	ILLUMINA	ERS5284862	ERP124850	['sample.29710','ERR4799807','ERS5284862','project.Mumbai','22461936','experiment.29710','ERX4669222','PRJEB41116','run.29710','SAMEA7528392','ERP124850','773292']		2021-11-10T02:03:00.000Z			IND	Asia	Mumbai					S	S				R		S	S							S		S			594	594765300	251182067	PRJEB41116	Walker_2022		99.51	1688862	56	lineage2.2.1	MDR-TB	['tbprofiler','Walker_2022','tree','diff','CRyPTIC_IND','input']	tuberculosis: unclassified		Mycobacterium tuberculosis
SAMEA7554534	ERR4821166	WGS	PUBLIC HEALTH ENGLAND	ERX4691008	Illumina HiSeq 2500	PAIRED	RANDOM	GENOMIC	ILLUMINA	ERS5311178	ERP124941	['SAMEA7554534','project.PHE-TB','22473928','ERX4691008','ERR4821166','ERS5311178','experiment.23987','PRJEB41201','773303','ERP124941','run.23987','sample.23987']		2021-11-11T02:00:00.000Z			GBR	Europe										S		S						S								202	202838267	105582166	PRJEB41201	Walker_2022		99.02	466851	9	lineage4.1.2.1	HR-TB	['CRyPTIC_PHE','input','Walker_2022','tbprofiler']	tuberculosis: unclassified		Mycobacterium tuberculosis
SAMEA7332212	ERR4772214	WGS	APHA (ANIMAL AND PLANT HEALTH AGENCY)	ERX4642051	NextSeq 500	PAIRED	RANDOM	GENOMIC	ILLUMINA	ERS5090734	ERP114840	['PRJEB32192','16609904','ERS5090734','EXP_ERS5090734','ERX4642051','ERR4772214','Epidemiology_of_Mycobacterium_bovis_in_Ethiopia-sc-5794','ERP114840','674092','SAMEA7332212','RUN_ERS5090734','299c589a-fdad-11ea-b5c0-fa163e2f1184']		2020-11-05T11:39:00.000Z																														281	281611819	116142914	PRJEB32192			99.42	1693822	56	La1.3	Other	['tree','tbprofiler','input','diff']	tuberculosis: animal-adapted	La1	Mycobacterium bovis
SAMN36619416	SRR25340945	WGS	NIH / NIAID	SRX21080215	Illumina HiSeq 1500	PAIRED	RANDOM	GENOMIC	ILLUMINA	SRS18349763	SRP450367	['MNTB_307.filtered_2_bwa.1.fastq.gz','36619416','bp0','SAMN36619416','996640','SRX21080215','SRR25340945','SRP450367','9737','SRS18349763','PRJNA996640']	2019	2023-07-19T18:36:00.000Z		13.3524 N 74.7868 E	IND	Asia	Manipal	sputum	Homo sapiens	3	human																					521	521552188	227848068	PRJNA996640			99.53	1662316	55	lineage3	Sensitive	['input','tree','diff','tbprofiler']	tuberculosis: unclassified		Mycobacterium tuberculosis
SAMN05577548	SRR4034757	WGS	HARVARD MEDICAL SCHOOL	SRX2026056	Illumina HiSeq 2000	PAIRED	RANDOM	GENOMIC	ILLUMINA	SRS1620485	SRP082185	['323744','SRP082185','PRJNA323744','792-L5A2_1.fastq.gz','5577548','SRS1620485','SAMN05577548','SRX2026056','P42-Lung5-A2','SRR4034757']	2013-11	2016-08-16T03:42:00.000Z		29.6483 S 30.3318 E	ZAF	Africa	Kwazulu-Natal	lung	Homo sapiens	3	human																					372	372908564	254675261	PRJNA323744								['input','Napier_2020','denylist','intrapatient_ZAF']	tuberculosis: human-adapted	L4.1.2	Mycobacterium tuberculosis
SAMN13813931	SRR10869193	WGS	UCT	SRX7539116	Illumina HiSeq 2500	PAIRED	RANDOM	GENOMIC	ILLUMINA	SRS5977692	SRP241186	['600338','C142','bp0','SRR10869193','SRP241186','13813931','C142_R1_001.fastq.gz','PRJNA600338','216','SAMN13813931','SRX7539116','SRS5977692']	2019	2020-01-10T13:31:00.000Z		33.9249 S 18.4241 E	ZAF	Africa		sputum	Homo sapiens	3	human																					225	225067592	136264954	PRJNA600338			99.44	1840694	42	lineage2.2.1	MDR-TB	['Menardo_2021','input','diff','tree','tbprofiler']	tuberculosis: human-adapted	L2	Mycobacterium tuberculosis
SAMEA7563095	ERR4830655	WGS	IML GAUTING	ERX4700639	NextSeq 500	PAIRED	RANDOM	GENOMIC	ILLUMINA	ERS5319728	ERP125007	['ERS5319728','PRJEB41266','experiment.26607','ERX4700639','ERP125007','ERR4830655','SAMEA7563095','run.26607','22478662','773333','project.Cryptic_5th','sample.26607']		2021-11-11T10:03:00.000Z			DEU	Europe						S				S	S	S	S	S				S		S	S	S	S	S	S	750	750167578	307875756	PRJEB41266	['CRyPTIC_reuse_table','Walker_2022']							['CRyPTIC_IMLGauting','input','CRyPTIC_reuse_table','Walker_2022']	tuberculosis: unclassified		Mycobacterium tuberculosis
SAMN08612908	SRR6785183	WGS	SAN RAFFAELE	SRX3744945	NextSeq 500	PAIRED	RANDOM	GENOMIC	ILLUMINA	SRS3001351	SRP128089	['SRS3001351','PRJNA428596','SRX3744945','SRP128089','5583-13','5583-13_WGS','5583-13_lib4039_nextseq_n0028_151bp.gatk.bam','8612908','SRR6785183','428596','SAMN08612908','bp0']		2018-02-27T05:48:00.000Z							Homo sapiens	3	human																					642	642804900	362116515	PRJNA428596								input	tuberculosis: unclassified		Mycobacterium tuberculosis
SAMEA9070093	ERR5987322	WGS	Swiss-TPH	ERX5627302	Illumina HiSeq 2500	PAIRED	RANDOM	GENOMIC	ILLUMINA	ERS6798401	ERP129488	['WGS RR-TB Khayelitsha','737713','SAMEA9070093','ERR5987322','G36280_1','PRJEB45389','ERX5627302','19794971','ERP129488','ERS6798401']		2021-06-29T00:59:00.000Z			ZAF	Africa						S					S												S			748	748927928	373716794	PRJEB45389	CRyPTIC_WHO2021_PMC7612554		99.65	1702719	39	lineage4.4.1.1	Pre-XDR-TB	['tbprofiler','Walker_2022','tree','input','diff','R-RR_HIVcoinf_ZAF']	tuberculosis: unclassified		Mycobacterium tuberculosis
SAMN30381090	SRR21240009	WGS	STANFORD UNIVERSITY	SRX17249232	NextSeq 500	PAIRED	RANDOM	GENOMIC	ILLUMINA	SRS14814215	SRP394383	['SRP394383','pgy_286','870648','SRS14814215','30381090','PRJNA870648','bp0','pgy_286_R1.fastq.gz','SAMN30381090','SRX17249232','SRR21240009']	2017	2022-08-26T23:41:00.000Z			PRY	South America	Asuncion	sputum	Homo sapiens	3	human																					315	315582450	143116182	PRJNA870648								['input','standford']	tuberculosis: unclassified		Mycobacterium tuberculosis
SAMN23005274	SRR16930419	WGS	INSTITUT D'INVESTIGACIO BIOMEDICA SANT PAU	SRX13122529	Illumina NovaSeq 6000	PAIRED	size fractionation	GENOMIC	ILLUMINA	SRS11057536	SRP345780	['778929','BCN_17','SRS11057536','23005274','SAMN23005274','SRX13122529','SRR16930419','D71BK','PRJNA778929','SRP345780','bp0','D71BK_FDMS202315311-1a_H3FJJDSXY_L2_1.fq.gz']	2017	2021-11-12T14:15:00.000Z		41.389511 N 2.152219 E	ESP	Europe	Barcelona	As reported: bronchoalveolar lavage																								1586	1586551800	503010509	PRJNA778929									NTM: avium complex		Mycobacterium avium
SAMN07660147	SRR6045197	WGS	MODMEDMICOXFORD	SRX3192159	Illumina MiSeq	PAIRED	RANDOM	GENOMIC	ILLUMINA	SRS2520925	SRP117784	['MMMOSAM:26f0bf7f-5ce7-4529-922a-222fc4941946','PRJNA401515','SRP117784','SRR6045197','SAMN07660147','SRX3192159','401515','MMMOSRA:26f0bf7f-5ce7-4529-922a-222fc4941946','7660147','SRS2520925']	2016	2017-10-27T16:18:00.000Z			GBR	Europe	Oxford		Homo sapiens	3	human					S		S					S	S								367	367723200	231189858	PRJNA401515	CRyPTIC_WHO2021_PMC7612554		98.0	741931	24	lineage3	Sensitive	['input','Walker_2022','tbprofiler','tree','diff','Napier_2020']	tuberculosis: human-adapted	L3	Mycobacterium tuberculosis
SAMEA5975088	ERR3559340	WGS	FUDAN UNIVERSITY	ERX3559091	Illumina HiSeq 2500	PAIRED	RANDOM PCR	GENOMIC	ILLUMINA	ERS3777925	ERP117507	['ERS3777925','ERX3559091','PRJEB34582','ERR3559340','639250','ena-EXPERIMENT-FUDAN UNIVERSITY-25-09-2019-16:05:21:797-268','ena-STUDY-FUDAN UNIVERSITY-25-09-2019-16:05:44:667-292','ERP117507','SAMEA5975088','ena-RUN-FUDAN UNIVERSITY-25-09-2019-16:05:21:797-268','SC0268','15230866']	2018	2020-06-13T18:58:00.000Z			CHN	Asia		sputum	Homo sapiens	3	human																					641	641013600	248527690	PRJEB34582			99.51	1799319	61	lineage2.2.1.1	Sensitive	['tree','input','diff','Menardo_2021','tbprofiler']	tuberculosis: human-adapted	L2	Mycobacterium tuberculosis
SAMEA5561921	ERR3275693	WGS	RIVM - NATIONAL INSTITUTE FOR PUBLIC HEALTH AND TH	ERX3302566	Illumina HiSeq 2500	SINGLE	RANDOM	GENOMIC	ILLUMINA	ERS3363953	ERP114661	['ERS3363953','532369','11396733','ERX3302566','16-1145','SAMEA5561921','ERP114661','PRJEB32037','ena-STUDY-RIVM - National Institute for Public Health and the Environment-04-04-2019-10:46:49:835-53','ERR3275693','ena-RUN-RIVM - National Institute for Public Health and the Environment-10-04-2019-10:49:30:011-538','ena-EXPERIMENT-RIVM - National Institute for Public Health and the Environment-10-04-2019-10:49:30:010-538']		2019-06-11T06:08:00.000Z			NLD	Europe																										439	439568411	128625041	PRJEB32037								Napier_2020	tuberculosis: human-adapted	L2.2.1	Mycobacterium tuberculosis
SAMEA115880313	ERR13441740	WGS	ST JAMES'S HOPSITAL	ERX12811899	Illumina HiSeq 2000	SINGLE	PCR	GENOMIC	ILLUMINA	ERS20729466	ERP158935	['43000483','cc67b5fc-c9f7-4fb2-b822-825eaf48cad4','SAMEA115880313','ERX12811899','ena-EXPERIMENT-TAB-01-08-2024-15:24:37:906-66930','ena-RUN-TAB-01-08-2024-15:24:37:907-66931','1094277','ERP158935','ERS20729466','PRJEB74244','10IE10','ERR13441740']	2010				IRL	Europe			Homo sapiens	3	human																					0	0	0	PRJEB74244									tuberculosis: unclassified		Mycobacterium tuberculosis
SAMEA115749982	ERR13290825	WGS	UNIVERSITY OF OXFORD, NUFFIELD DEPARTMENT OF MEDIC	ERX12661311	Illumina HiSeq 4000	PAIRED	RANDOM PCR	GENOMIC	ILLUMINA	ERS20266269	ERP161058	['41908940','ERX12661311','ERR13290825','SAMEA115749982','1124794','47d61efab137','ERP161058','ERS20266269','PRJEB76547','webin-reads-47d61efab137','b28b5ff0-515d-42d2-bc0f-19e45ec26bb9']	2019	2024-08-23T10:43:00.000Z			TWN	Asia																										667	667040700	299239416	PRJEB76547								CRyPTIC_2024	tuberculosis: unclassified		Mycobacterium tuberculosis
SAMN06092384	SRR5067253	WGS	UNIVERSITY OF MELBOURNE	SRX2387551	Illumina HiSeq 2500	PAIRED	RANDOM	GENOMIC	ILLUMINA	SRS1829495	SRP094134	['6092384','SRR5067253','355614','SRS1829495','02MTB1274_1.fastq.gz','SAMN06092384','SRX2387551','bp0','PRJNA355614','SRP094134','HCMC0687']	2010-04	2016-12-01T20:53:00.000Z		10.82 N 106.63 E	VNM	Asia	Ho Chi Minh City	sputum	Homo sapiens	3	human																					351	351079808	174034718	PRJNA355614			99.45	1587499	54	lineage2.2.1	Sensitive	['tree','tbprofiler','input','Napier_2020','diff','Menardo_2021']	tuberculosis: human-adapted	L2.2.1	Mycobacterium tuberculosis
SAMEA7562605	ERR4830166	WGS	IML GAUTING	ERX4700150	NextSeq 500	PAIRED	RANDOM	GENOMIC	ILLUMINA	ERS5319239	ERP124987	['ERS5319239','ERR4830166','experiment.15624','PRJEB41246','773313','sample.15624','run.15624','SAMEA7562605','project.Cryptic_2018_2nd','22478173','ERX4700150','ERP124987']	2018	2021-11-11T09:03:00.000Z										S				S	S	S	S	S				S		S	S	S	S	S	S	601	601162109	265366983	PRJEB41246	CRyPTIC_reuse_table		99.77	1598948	54	lineage4.8	Sensitive	['diff','tbprofiler','CRyPTIC_Gauting','input','CRyPTIC_reuse_table','tree']	tuberculosis: unclassified		Mycobacterium tuberculosis
SAMEA7553104	ERR4819738	WGS	PUBLIC HEALTH ENGLAND	ERX4689580	Illumina MiSeq	PAIRED	RANDOM	GENOMIC	ILLUMINA	ERS5309750	ERP124941	['sample.22559','ERR4819738','ERP124941','SAMEA7553104','ERS5309750','773303','run.22559','ERX4689580','project.PHE-TB','PRJEB41201','22472495','experiment.22559']		2021-11-10T22:21:00.000Z			GBR	Europe										S		S					S	S								258	258436059	169160963	PRJEB41201	Walker_2022							['input','CRyPTIC_PHE','Walker_2022']	tuberculosis: unclassified		Mycobacterium tuberculosis
SAMEA115750431	ERR13291284	WGS	UNIVERSITY OF OXFORD, NUFFIELD DEPARTMENT OF MEDIC	ERX12661770	Illumina MiSeq	PAIRED	RANDOM PCR	GENOMIC	ILLUMINA	ERS20266718	ERP161058	['SAMEA115750431','ERR13291284','ERP161058','cc3da8ecaebc','ERS20266718','41909382','1124794','b28b5ff0-515d-42d2-bc0f-19e45ec26bb9','ERX12661770','PRJEB76547','webin-reads-cc3da8ecaebc']	2020	2024-08-11T00:59:00.000Z			USA	North America																										420	420542293	241209901	PRJEB76547								CRyPTIC_2024	tuberculosis: unclassified		Mycobacterium tuberculosis
SAMN15772923	SRR12420395	WGS	FUDAN UNIVERSITY	SRX8916308	Illumina HiSeq 2500	PAIRED	RANDOM PCR	GENOMIC	ILLUMINA	SRS7172880	SRP276868	['656167','XZ10066_R1.fastq.gz','SRP276868','p410','XZ10066','SRX8916308','SRR12420395','15772923','SAMN15772923','bp0','SRS7172880','PRJNA656167']	2010	2020-08-10T10:32:00.000Z			CHN	Asia	Tibet	sputum	Homo sapiens	3	human																					718	718223700	278195826	PRJNA656167			98.83	1563336	42	lineage2.2.1	Sensitive	['input','tree','diff','tbprofiler']	tuberculosis: unclassified		Mycobacterium tuberculosis
SAMN19658011	SRR14782480	WGS	SIMON FRASER UNIVERSITY	SRX11115979	NextSeq 500	PAIRED	RANDOM	GENOMIC	ILLUMINA	SRS9179965	SRP323639	['736718','SRX11115979','TB-111-6600-19_S210','SRP323639','19658011','TB-111-6600-19_S210_R1_001.fastq.gz','SAMN19658011','SRR14782480','PRJNA736718','SRS9179965','bp0']	2019	2021-06-12T00:00:00.000Z		47.03278 N 28.89972 E	MDA	Europe			Homo sapiens	3	human																					689	689984534	327782922	PRJNA736718			99.2	1258748	43	lineage2.2.1	MDR-TB	['tree','tbprofiler','diff','input']	tuberculosis: unclassified		Mycobacterium tuberculosis
SAMN30157843	SRR20969363	WGS	CENTRE FOR TUBERCULOSIS CONTROL OF GUANGDONG PROVINCE	SRX16987357	Illumina NovaSeq 6000	PAIRED	RANDOM	GENOMIC	ILLUMINA	SRS14573121	SRP390552	['D20003239a.realigned.bam','bp0','PRJNA866200','gdtb_181','30157843','SAMN30157843','SRR20969363','SRX16987357','SRS14573121','D20003239a','866200','SRP390552']	2017	2022-08-08T18:36:00.000Z		23.08 N 113.14 E	CHN	Asia	Guangdong	sputum	Homo sapiens	3	human																					1572	1572234451	159007618	PRJNA866200			99.42	1833336	63	lineage2.2.1.2	Sensitive	['input','tbprofiler','diff','tree']	tuberculosis: unclassified		Mycobacterium tuberculosis
SAMN12168500	SRR9614676	AMPLICON	OMEGA D.O.O.	SRX6377740	Ion S5	SINGLE	PCR	GENOMIC	ION_TORRENT	SRS5038425	SRP212373	['SAMN12168500','SRP212373','PRJNA551916','551916','SRR9614676','SRS5038425','12168500','IonCode_0101_11-2017','SRX6377740','MK2862','bp0','IonCode_0101_11-2017.bai']	2007	2019-07-01T03:07:00.000Z		41.80 N 20.91 E	MKD	Europe	Gostivar	sputum	Homo sapiens	3	human																					107	107708366	67996783	PRJNA551916									tuberculosis: unclassified		Mycobacterium tuberculosis
SAMEA7553161	ERR4819795	WGS	PUBLIC HEALTH ENGLAND	ERX4689637	Illumina HiSeq 2500	PAIRED	RANDOM	GENOMIC	ILLUMINA	ERS5309807	ERP124941	['773303','experiment.22616','run.22616','ERX4689637','SAMEA7553161','ERP124941','project.PHE-TB','22472552','sample.22616','PRJEB41201','ERR4819795','ERS5309807']		2021-11-10T22:26:00.000Z			GBR	Europe																										527	527473564	222240196	PRJEB41201								['CRyPTIC_PHE','input']	tuberculosis: unclassified		Mycobacterium tuberculosis
SAMEA13293514	ERR9119238	WGS	UNIVERSITY OF OXFORD, NUFFIELD DEPARTMENT OF MEDIC	ERX8662485	Illumina HiSeq 4000	PAIRED	RANDOM	GENOMIC	ILLUMINA	ERS10896441	ERP136044	['experiment.65.e93530b5','ERX8662485','ERR9119238','ERS10896441','30299473','project.SeqTreat_Monash1','SAMEA13293514','ERP136044','run.65.1.025377120d3f421e6c7e907feef9251b','862824','PRJEB51412','sample.65.85d22b3b']		2024-08-05T21:50:00.000Z			AUS	Oceania																										501	501943500	202410188	PRJEB51412								CRyPTIC_Monash	tuberculosis: unclassified		Mycobacterium tuberculosis
SAMN17170440	SRR13312546	WGS	NIH / NIAID	SRX9740416	Illumina MiSeq	PAIRED	RANDOM	GENOMIC	ILLUMINA	SRS7928314	SRP299436	['PRJNA688213','P-14-I_R1.fastq.gz','SRP299436','18168','SAMN17170440','SRR13312546','SRS7928314','SRX9740416','688213','bp0','17170440']	2014-11	2020-12-28T11:41:00.000Z		41.7151 N 44.8271 E	GEO	Asia		As reported: surgeryCavityInternalWall	Homo sapiens	3	human																					2166	2166518400	773773419	PRJNA688213			99.53	1755402	40	lineage2.2.1	Pre-XDR-TB	['tbprofiler','tree','input','diff']	tuberculosis: unclassified		Mycobacterium tuberculosis
SAMN05710474	SRR4067897	WGS	MODMEDMICOXFORD	SRX2054857	Illumina MiSeq	PAIRED	RANDOM	GENOMIC	ILLUMINA	SRS1646927	SRP082998	['MMMOSAM:3ac37970-637e-430b-939a-dba2af655f7c','324238','SRX2054857','5710474','PRJNA324238','SRP082998','SRR4067897','SRS1646927','MMMOSRA:3ac37970-637e-430b-939a-dba2af655f7c','SAMN05710474']		2016-08-26T07:22:00.000Z			GBR	Europe			Homo sapiens	3	human																					471	471766870	281440538	PRJNA324238									NTM: avium complex		Mycobacterium intracellulare subsp. chimaera
SAMN42034857	SRR29538960	WGS	NIAID TB PORTALS PROGRAM	SRX25046502	NextSeq 2000	PAIRED	RANDOM	GENOMIC	ILLUMINA	SRS21743650	SRP515897	['42034857','SRS21743650','56139','SAMN42034857','PRJNA1074785','TBPO-4149_lib56948_nextseq_ny0095_151bp.filtered_2_bwa.1.fastq.gz','SRR29538960','SRP515897','1074785','SRX25046502']	2022	2024-06-25T13:33:00.000Z		48.3794 N 31.1656 E	UKR	Europe		sputum	Homo sapiens	3	human																					613	613201342	214292761	PRJNA1074785									tuberculosis: unclassified		Mycobacterium tuberculosis
SAMEA2267019	ERR473314	WGS	SC	ERX439145	Illumina HiSeq 2000	PAIRED	RANDOM	GENOMIC	ILLUMINA	ERS374488	ERP001072	['ERR473314','204548','SC_RUN_11982_8#40','75143-sc-1781398','ERX439145','SC_EXP_11982_8#40','ERP001072','SAMEA2267019','2752057','PRJEB2794','ERS374488','Karonga_Prevention_Study__KPS____whole_genome_sequ','Karonga_Prevention_Study__KPS____whole_genome_sequencing_in_a_whole_population-sc-2011-12-13T10:33:26Z-2066']		2014-05-14T17:19:00.000Z			MWI	Africa	Karonga																									289	289388200	197633092	PRJEB2794								['Karonga_Prevention_Study','input']	tuberculosis: unclassified		Mycobacterium tuberculosis
SAMN40751552	SRR28558428	WGS	TXDSHS	SRX24157926	Illumina MiSeq	PAIRED	RANDOM	GENOMIC	ILLUMINA	SRS20938927	SRP491750	['SRR28558428','SRX24157926','SRP491750','bp0','PRJNA1080563','40751552','TX-DSHS-MTB-2400128-TX-M08531-240401_S19_L001_R1_001.fastq.gz','SRS20938927','SAMN40751552','TX-DSHS-MTB-2400128','1080563']	2023	2024-04-04T14:35:00.000Z			USA	North America		wound	Homo sapiens	3	human																					505	505333768	248501806	PRJNA1080563			99.54	1755004	98	La1.8.1	Other	['tree','tbprofiler','diff','input']	tuberculosis: unclassified		Mycobacterium tuberculosis
SAMEA3262663	ERR2515842	WGS	CTB/NICD	ERX2535050	Illumina MiSeq	PAIRED	RANDOM	GENOMIC	ILLUMINA	ERS2400441	ERP107968	['project.First_10k_genomes_study_set_5','493035','PRJEB25997','run.8060','10125180','experiment.8060','ERP107968','ERS2400441','ERX2535050','SAMEA3262663','ERR2515842','sample.8060']		2021-10-23T18:16:00.000Z			ZAF	Africa						S	S			S		R	S				S	S	S				S			630	630588473	441087370	PRJEB25997	Walker_2022		99.63	874895	48	lineage4.3.3	HR-TB	['diff','tree','Walker_2022','Napier_2020','tbprofiler','CRyPTIC_CTB-NICD','input']	tuberculosis: human-adapted	L4.3.3	Mycobacterium tuberculosis
SAMEA2534894	ERR552773	WGS	FZB	ERX511842	Illumina HiSeq 2500	PAIRED		GENOMIC	ILLUMINA	ERS458296	ERP010814	['ERP010814','ERX511842','1465-07_genoscreen_genoscreen_2013-10-31_101bp','3794201','PRJEB9680','ERR552773','ena-STUDY-FZB-22-06-2015-17:16:39:392-292','SAMEA2534894','1465-07','287903','ERS458296']		2015-06-25T07:38:00.000Z			DEU	Europe										S		S					S	S	S							1068	1068558588	696898905	PRJEB9680	CRyPTIC_WHO2021_PMC7612554		99.6	1555275	36	lineage2.2.1	Sensitive	['Walker_2022','tbprofiler','Napier_2020','Menardo_2018','tree','input','diff','Menardo_2021']	tuberculosis: human-adapted	L2.2.1	Mycobacterium tuberculosis
SAMN37210213	SRR25827317	WGS	HAYSTACKANALYTICS PVT. LTD.	SRX21549116	NextSeq 550	PAIRED	PCR	GENOMIC	ILLUMINA	SRS18757117	SRP457772	['HAPL_232','SRX21549116','SAMN37210213','SRP457772','37210213','bp0','PRJNA1011210','1011210','SRR25827317','SRS18757117','HAPL_232_R1.fastq.gz']	2021	2023-08-31T12:27:00.000Z		20.5937 N 78.9629 E	IND	Asia		sputum	Homo sapiens	3	human																					1017	1017609556	421615028	PRJNA1011210								['input','denylist']	tuberculosis: unclassified		Mycobacterium tuberculosis
SAMN37457324	SRR26111959	WGS	WADSWORTH CENTER	SRX21826269	Illumina MiSeq	PAIRED	RANDOM	GENOMIC	ILLUMINA	SRS18925878	SRP338930	['SRS18925878','PRJNA766641','SAMN37457324','SRR26111959','IDR2100082733-01-01','SRX21826269','IDR2100082733','IDR2100082733-01-01.R1.fastq.gz','766641','SRP338930','37457324']	2021	2023-09-19T16:19:00.000Z			USA	North America	New York state	As reported: bronchoalveolar lavage	Homo sapiens	3	human																					370	370963492	235750349	PRJNA766641									tuberculosis: unclassified		Mycobacterium tuberculosis
SAMEA3283866	ERR2515943	WGS	CTB/NICD	ERX2535151	Illumina MiSeq	PAIRED	RANDOM	GENOMIC	ILLUMINA	ERS2400542	ERP107968	['experiment.8161','SAMEA3283866','ERS2400542','ERR2515943','ERP107968','project.First_10k_genomes_study_set_5','ERX2535151','493035','run.8161','PRJEB25997','sample.8161','10125281']		2021-10-23T19:12:00.000Z			ZAF	Africa						S	S			S		S	S					S	S				S			543	543728073	344459385	PRJEB25997	Walker_2022		98.71	1352550	72	lineage2.2.1	Sensitive	['tree','CRyPTIC_CTB-NICD','Napier_2020','Walker_2022','tbprofiler','diff','input']	tuberculosis: human-adapted	L2.2.1	Mycobacterium tuberculosis
SAMN41598848	SRR29231551	WGS	FIND, THE FOUNDATION FOR INNOVATIVE NEW DIAGNOSTICS	SRX24750400	Illumina HiSeq 2000	PAIRED	RANDOM	GENOMIC	ILLUMINA	SRS21470988	SRP507535	['SRS21470988','SRP507535','SRR29231551','SRX24750400','DRC-090309_lib4446_nextseq_n0019_151bp_R1.fastq.gz','1109295','PRJNA1109295','41598848','D8700C_340EB715D880_DRC-090309','SAMN41598848','D8700C_340EB715D880']	2008	2024-05-30T06:27:00.000Z			COD	Africa			Homo sapiens	3	human																					479	479890240	211955931	PRJNA1109295								WHO_mutations_2023	tuberculosis: unclassified		Mycobacterium tuberculosis
SAMN09284464	SRR7240424	WGS	USDA-NVSL-DBL	SRX4146308	Illumina MiSeq	PAIRED	RANDOM PCR	GENOMIC	ILLUMINA	SRS3359925	SRP053287	['PRJNA251692','SRS3359925','SRR7240424','93-4406_S20_L001_R1_001.fastq.gz','SRX4146308','SRP053287','9284464','SAMN09284464','251692','93-4406']		2018-05-31T08:43:00.000Z						As reported: Fed	Bos taurus	2	domestic cattle																					432	432408643	269259592	PRJNA251692			99.49	1293854	72	La1.8.1	Other	['input','tbprofiler','tree','diff']	tuberculosis: animal-adapted	La1	Mycobacterium bovis
SAMEA6617250	ERR5758314	WGS	STELLENBOSCH UNIVERSITY	ERX5467966	NextSeq 500	PAIRED	RANDOM PCR	GENOMIC	ILLUMINA	ERS4380983	ERP118828	['ERS4380983','PRJEB35725','PES11','ERR5758314','614243','ena-EXPERIMENT-STELLENBOSCH UNIVERSITY-22-04-2021-20:22:13:684-4','ERP118828','ena-STUDY-STELLENBOSCH UNIVERSITY-09-12-2019-11:40:53:869-998','18859562','SAMEA6617250','ena-RUN-STELLENBOSCH UNIVERSITY-22-04-2021-20:22:13:684-4','ERX5467966']	2014	2021-05-06T23:08:00.000Z			ZAF	Africa		sputum	Homo sapiens	3	human																					822	822274400	483042664	PRJEB35725			99.48	1891195	43	lineage2.2.2	Pre-XDR-TB	['input','tree','diff','tbprofiler']	tuberculosis: unclassified		Mycobacterium tuberculosis
SAMN07236535	['SRR5709762','SRR19857369','SRR11828982']	WGS		['SRX2930615','SRX8379520','SRX15900907']	['BGISEQ-500','Illumina MiSeq']	PAIRED	RANDOM	GENOMIC	['BGISEQ','ILLUMINA']	SRS2293326		['SRR5709762','bp0','SRR19857369','SRR11828982','SRS2293326','WBB281','WBB281_DS 29366','HS007_WBB281_S27_L001_R1.fastq','7236535','SRP109608','SRX2930615','29366','WBB281_R1.fastq','390471','SRP260333','SAMN07236535','BGI36_1.fq.gz','630780','PRJNA390471','SRX8379520','SRX15900907','PRJNA630780','PRJNA390052']				13.7563 N 100.5018 E	THA	Asia	Bangkok	sputum	Homo sapiens	3	human					R		R						R	R							2043	2044113226	1240215211	['PRJNA390471','PRJNA630780']	CRyPTIC_WHO2021_PMC7612554		99.36	958211	54	lineage2.1	Pre-XDR-TB	['tbprofiler','tree','diff','Walker_2022','Napier_2020','input','Menardo_2021']	tuberculosis: human-adapted	L2.1	Mycobacterium tuberculosis
SAMEA9977485	ERR6866787	WGS	IMPERIAL COLLEGE LONDON	ERX6490215	Illumina HiSeq 2000	PAIRED	RANDOM	GENOMIC	ILLUMINA	ERS7655763	ERP123401	['SAMEA9977485','LI2174709_raw_wgs','LI2174709_raw_wgs_R1R2','ERS7655763','22012285','ERR6866787','666870','ERX6490215','PRJEB39837','LI2174709','ERP123401','ena-STUDY-IMPERIAL COLLEGE LONDON-12-08-2020-14:44:57:582-2394']	2009	2021-10-15T14:01:00.000Z			PER	South America	Lima		Homo sapiens	3	human																					401	401738822	173042600	PRJEB39837			99.54	1589027	54	lineage4.1.2.1	Sensitive	['tbprofiler','diff','input','standford','tree']	tuberculosis: unclassified		Mycobacterium tuberculosis
SAMN43780674	SRR30673672	WGS	FIND, THE FOUNDATION FOR INNOVATIVE NEW DIAGNOSTICS	SRX26091961	NextSeq 500	PAIRED	RANDOM	GENOMIC	ILLUMINA	SRS22658279	SRP532857	['SRS22658279','PRJNA1160005','TB038060196','SRP532857','SRX26091961','1160005','TB038060196_R1.fastq.gz','SRR30673672','43780674','WGS-TB038060196','SAMN43780674']	2022	2024-09-16T05:01:00.000Z			ZAF	Africa		sputum	Homo sapiens	3	human																					980	980900690	319579464	PRJNA1160005									tuberculosis: unclassified		Mycobacterium tuberculosis
SAMEA1119544	ERR2514363	WGS	PHE	ERX2533573	Illumina MiSeq	PAIRED	RANDOM	GENOMIC	ILLUMINA	ERS2398953	ERP107961	['10123490','ERX2533573','ERR2514363','SAMEA1119544','ERS2398953','experiment.6375','project.First_10k_genomes_study_set_4','PRJEB25991','run.6375','493034','ERP107961','sample.6375']		2021-10-23T17:08:00.000Z			GBR	Europe	England									S		S					S	S								357	357497403	224808002	PRJEB25991	Walker_2022		99.49	1994623	65	lineage3.1.3	Sensitive	['Walker_2022','tree','tbprofiler','input','CRyPTIC_PHE','diff','Napier_2020']	tuberculosis: human-adapted	L3.2	Mycobacterium tuberculosis
SAMEA8719267	ERR9029379	WGS	CTB/NICD	ERX5544370	Illumina NovaSeq 6000	PAIRED	RANDOM	GENOMIC	ILLUMINA	ERS6403711	ERP128647	['ERX5544370','SAMEA8719267','ERR9029379','sample.33407','PRJEB44577','run.33407.1','26437769','ERS6403711','experiment.33407','project.Wellcome_clinical_isolates_site10','ERP128647','773351']		2022-03-17T00:51:00.000Z			ZAF	Africa																										936	936664476	296741008	PRJEB44577								['input','CRyPTIC_CTB-NICD']	tuberculosis: unclassified		Mycobacterium tuberculosis
SAMN35981993	SRR25207192	WGS	CHINESE CENTER FOR DISEASE CONTROL AND PREVENTION	SRX20954041	Illumina HiSeq 2500	PAIRED	RANDOM	GENOMIC	ILLUMINA	SRS18231016	SRP448193	['SRP448193','SAMN35981993','bp0','SRR25207192','35981993','SRS18231016','PRJNA987438','SRX20954041','TBMDR381','MDRTB381.bam','987438']	2015	2023-07-09T00:41:00.000Z						sputum	Homo sapiens	3	human																					802	802383600	65749771	PRJNA987438			99.56	1961270	67	lineage4.5	MDR-TB	['tree','diff','tbprofiler','input']	tuberculosis: unclassified		Mycobacterium tuberculosis
SAMN30949311	SRR21689777	WGS	RIVM	SRX17687756	Illumina HiSeq 2500	PAIRED	RANDOM	GENOMIC	ILLUMINA	SRS15219144	SRP399356	['PRJNA882748','bp0','SRP399356','SRX17687756','30949311','RIVM0627.bam','882748','SAMN30949311','SRS15219144','SRR21689777','RIVM0627']	2018	2022-09-23T18:04:00.000Z			NLD	Europe		sputum	Homo sapiens	3	human																					549	549303553	42494135	PRJNA882748								input	tuberculosis: animal-adapted	La1	Mycobacterium bovis	BCG
SAMN43779867	SRR30673378	WGS	FIND, THE FOUNDATION FOR INNOVATIVE NEW DIAGNOSTICS	SRX26091583	NextSeq 500	PAIRED	RANDOM	GENOMIC	ILLUMINA	SRS22657901	SRP532857	['PRJNA1160005','SRX26091583','SRP532857','TB038040003','1160005','SRS22657901','SRR30673378','SAMN43779867','WGS-TB038040003','43779867','TB038040003_R1.fastq.gz']	2021	2024-09-16T04:54:00.000Z			GEO	Asia		sputum	Homo sapiens	3	human																					561	561042631	239400170	PRJNA1160005									tuberculosis: unclassified		Mycobacterium tuberculosis
SAMN41421384	SRR29055443	WGS	FIND, THE FOUNDATION FOR INNOVATIVE NEW DIAGNOSTICS	SRX24580382	Illumina HiSeq 2000	PAIRED	RANDOM	GENOMIC	ILLUMINA	SRS21320296	SRP507535	['SAMN41421384','1109295','SRR29055443','SRP507535','6B1800_D246202E2E11','6B1800_D246202E2E11_IDR1700008839','41421384','SRX24580382','SRS21320296','IDR1700008839_R1.fastq.gz','PRJNA1109295']	2017	2024-05-16T11:50:00.000Z			USA	North America			Homo sapiens	3	human																					378	378455697	252647192	PRJNA1109295								WHO_mutations_2023	tuberculosis: unclassified		Mycobacterium tuberculosis
SAMEA115737984	ERR13260238	WGS	UNIVERSITY OF OXFORD, NUFFIELD DEPARTMENT OF MEDIC	ERX12630651	Illumina NovaSeq 6000	PAIRED	RANDOM PCR	GENOMIC	ILLUMINA	ERS20247628	ERP161058	['SAMEA115737984','1124794','ERX12630651','b28b5ff0-515d-42d2-bc0f-19e45ec26bb9','ERS20247628','466320e65992','webin-reads-466320e65992','41857095','ERR13260238','PRJEB76547','ERP161058']	2021	2024-08-04T18:41:00.000Z			PER	South America																										976	976342746	314889968	PRJEB76547								CRyPTIC_2024	tuberculosis: unclassified		Mycobacterium tuberculosis
SAMEA113538086	ERR11465991	WGS	FZB	ERX10872148	NextSeq 500	PAIRED		GENOMIC	ILLUMINA	ERS15534507	ERP147571	['ERR11465991','SAMEA113538086','ERX10872148','35506463','d05d2f15-c027-4055-b906-d9d6d110849e','ERS15534507','ena-EXPERIMENT-TAB-22-05-2023-12:53:16:255-7420','ERP147571','PRJEB62480','BTB-328','ena-RUN-TAB-22-05-2023-12:53:16:255-7421','979605']		2023-09-17T03:11:00.000Z			BWA	Africa																										464	464185496	197780878	PRJEB62480			98.29	1578601	43	lineage1.2.2.2	HR-TB	['diff','tree','tbprofiler','input','Kopanyo']	tuberculosis: unclassified		Mycobacterium tuberculosis
SAMN13568333	SRR10808424	WGS	RADBOUDUMC	SRX7482080	Illumina HiSeq 4000	PAIRED	PCR	GENOMIC	ILLUMINA	SRS5924964	SRP239172	['SRP239172','595834','SRR10808424','PRJNA595834','TAN-028_1.fastq.gz','SRX7482080','SRS5924964','bp0','SAMN13568333','TAN-028','13568333']	2014	2019-12-31T08:47:00.000Z			PER	South America	Lima	sputum	Homo sapiens	3	human																					437	437191200	197272162	PRJNA595834			99.7	1658198	57	lineage4.3.3	MDR-TB	['input','tbprofiler','Menardo_2021','TANDEM','diff','tree','standford']	tuberculosis: human-adapted	L4	Mycobacterium tuberculosis
SAMN36744128	SRR25446745	WGS	INSTITUT PASTEUR DE MADAGASCAR	SRX21179986	MinION	SINGLE	other	GENOMIC	OXFORD_NANOPORE	SRS18440558	SRP278968	['SRX21179986','36744128','SRS18440558','659624','PRJNA659624','22-5543_ONT.fastq.gz','SAMN36744128','SRP278968','22-5543_ONT','SRR25446745','22-5543','bp0']	2022	2023-07-28T11:40:00.000Z		18.9303 S 47.5255 E	MDG	Africa	Antananarivo PBZT		Eulemur fulvus	3	common brown lemur																					230	230485896	206241746	PRJNA659624									tuberculosis: unclassified		Mycobacterium tuberculosis
SAMN12825588	SRR10305799	WGS	CHINESE CENTER FOR DISEASE CONTROL AND PREVENTION	SRX7017082	Illumina HiSeq 2500	PAIRED	RANDOM	GENOMIC	ILLUMINA	SRS5538299	SRP226155	['SRR10305799','PRJNA573798','SAMN12825588','SRX7017082','SRS5538299','bp0','SRP226155','CN339','573798','181_1.fq.gz','12825588','181']	2007	2019-10-18T05:28:00.000Z		37.84 N 113.76 E	CHN	Asia	Shanxi	sputum	Homo sapiens	3	human																					1720	1720095866	837966546	PRJNA573798			99.44	1753797	50	lineage4.2.2	Sensitive	['diff','tbprofiler','tree','input']	tuberculosis: unclassified		Mycobacterium tuberculosis
SAMEA1556839	ERR181714	WGS	SC	ERX157824	Illumina HiSeq 2000	PAIRED	RANDOM	GENOMIC	ILLUMINA	ERS142233	ERP001072	['7011734-sc-2012-05-29T15:12:21Z-1429148','ERR181714','1779067','Karonga_Prevention_Study__KPS____whole_genome_sequ','PRJEB2794','SC_EXP_8233_5#41','ERP001072','ERX157824','ERS142233','Karonga_Prevention_Study__KPS____whole_genome_sequencing_in_a_whole_population-sc-2011-12-13T10:33:26Z-2066','SAMEA1556839','204548','SC_RUN_8233_5#41']	2005	2012-10-23T11:19:00.000Z			MWI	Africa	Karonga	sputum	Homo sapiens	3	human							S						S								225	225457400	114354445	PRJEB2794	Coll_2018		99.79	2004692	46	lineage4.3.4.2.1	Sensitive	['Coll_2018','tbprofiler','diff','Menardo_2018','tree','Menardo_2021','Karonga_Prevention_Study','Napier_2020','input']	tuberculosis: human-adapted	L4.3.4.2.1	Mycobacterium tuberculosis
SAMEA104447139	ERR2229767	WGS	STATENS SERUM INSTITUT	ERX2283106	NextSeq 500	PAIRED	RANDOM	GENOMIC	ILLUMINA	ERS2065081	ERP022352	['SAMEA104447139','ERP022352','8234746','ena-EXPERIMENT-STATENS SERUM INSTITUT-21-12-2017-12:46:39:852-980','DKC2-0840','ERR2229767','PRJEB20214','ena-RUN-STATENS SERUM INSTITUT-21-12-2017-12:46:39:852-980','ERS2065081','ERX2283106','ena-STUDY-STATENS SERUM INSTITUT-03-04-2017-09:47:03:433-394','388615']	2003	2017-12-22T16:30:00.000Z			DNK	Europe		sputum	Homo sapiens	3	human																					210	210632263	93576469	PRJEB20214			99.17	1078630	29	lineage4.8	Sensitive	['outbreak_1112-15_DNK','input','tbprofiler','diff','Napier_2020']	tuberculosis: human-adapted	L4.8	Mycobacterium tuberculosis
SAMEA112804975	ERR11081151	WGS	FZB	ERX10528519	NextSeq 500	PAIRED		GENOMIC	ILLUMINA	ERS14812521	ERP010814	['ena-STUDY-FZB-22-06-2015-17:16:39:392-292','SAMEA112804975','4079-01','ERP010814','ena-EXPERIMENT-TAB-22-03-2023-09:21:25:337-112398','ERR11081151','ena-RUN-TAB-22-03-2023-09:21:25:337-112399','PRJEB9680','ERX10528519','287903','33893072','ERS14812521']		2023-07-21T04:05:00.000Z																														697	697293527	297066908	PRJEB9680			99.56	1680776	57	lineage4.8	Sensitive	['tbprofiler','input','tree','diff']	tuberculosis: unclassified		Mycobacterium tuberculosis
SAMEA112250183	ERR10680207	WGS	FZB	ERX10148035	NextSeq 500	PAIRED		GENOMIC	ILLUMINA	ERS14361046	ERP010814	['287903','ERX10148035','9027-17','ena-RUN-TAB-19-12-2022-09:14:45:188-46260','PRJEB9680','ena-EXPERIMENT-TAB-19-12-2022-09:14:45:188-46259','SAMEA112250183','32342191','ERR10680207','ERS14361046','ena-STUDY-FZB-22-06-2015-17:16:39:392-292','ERP010814']		2022-12-27T06:36:00.000Z																														563	563317409	241030591	PRJEB9680			99.51	1712003	58	lineage4.1.2.1	MDR-TB	['tbprofiler','diff','tree','input']	tuberculosis: unclassified		Mycobacterium tuberculosis
SAMEA1404029	ERR133947	WGS	SC	ERX109965	Illumina HiSeq 2000	PAIRED	RANDOM	GENOMIC	ILLUMINA	ERS094236	ERP000192	['PRJEB2138','Variation discovery in Russian TB isolates-sc-2010-04-20','203970','ERX109965','SC_EXP_7755_5#54','ERP000192','0820S-sc-2012-02-09T18:57:14Z-1355280','Variation discovery in Russian TB isolates-sc-2010','1088959','ERR133947','ERS094236','SC_RUN_7755_5#54','SAMEA1404029']	2009	2014-09-28T15:27:00.000Z			RUS	Europe	Samara		Homo sapiens	3	human					S		S						R	S							856	856832000	544192925	PRJEB2138	CRyPTIC_WHO2021_PMC7612554		99.53	1831824	42	lineage2.2.1	Other	['Menardo_2018','tree','diff','Walker_2022','tbprofiler','Nimmo_2024','Napier_2020','input']	tuberculosis: human-adapted	L2.2.1	Mycobacterium tuberculosis
SAMEA112805513	ERR11081780	WGS	FZB	ERX10529149	NextSeq 500	PAIRED		GENOMIC	ILLUMINA	ERS14813059	ERP010814	['SAMEA112805513','ERR11081780','ena-STUDY-FZB-22-06-2015-17:16:39:392-292','33893610','PRJEB9680','5689-11','ERX10529149','ERS14813059','287903','ERP010814','ena-RUN-TAB-22-03-2023-09:39:46:184-141877','ena-EXPERIMENT-TAB-22-03-2023-09:39:46:184-141876']		2023-07-21T04:10:00.000Z																														778	778430417	344882770	PRJEB9680			99.55	1639610	56	lineage4.1.2	Sensitive	['diff','tbprofiler','input','tree']	tuberculosis: unclassified		Mycobacterium tuberculosis
SAMN13169521	SRR10379907	WGS	NIH / NIAID	SRX7081027	Illumina MiSeq	PAIRED	RANDOM	GENOMIC	ILLUMINA	SRS5596793	SRP227831	['SRR10379907','13169521','SRS5596793','SAMN13169521','SRX7081027','bp0','SRP227831','6316','TB-CPath-Valeriu-IS-1009-DNA0390_S22_R1_001.fastq.gz','586859','PRJNA586859']	2015	2019-10-31T13:25:00.000Z		47.0105 N 28.8638 E	MDA	Europe	Chisinau	sputum	Homo sapiens	3	human																					290	290627284	113644936	PRJNA586859			99.73	1749829	60	lineage4.8	Sensitive	['tbprofiler','tree','Menardo_2021','diff','input']	tuberculosis: human-adapted	L4	Mycobacterium tuberculosis
SAMEA11207317	ERR7801892	WGS	UNIVERSITY OF BASEL, SWITZERLAND	ERX7369580	Illumina NovaSeq 6000	SINGLE		GENOMIC	ILLUMINA	ERS8856817	ERP134075	['ERP134075','G46707','ERS8856817','794708','PRJEB49562','9bc3fa2b-c877-4dc7-b821-d8f2b9e08e1b','ERR7801892','ena-RUN-TAB-21-12-2021-17:16:01:202-9866','24685502','SAMEA11207317','ERX7369580','ena-EXPERIMENT-TAB-21-12-2021-17:16:01:202-9865']	2019	2022-07-13T18:49:00.000Z			TZA	Africa			Homo sapiens	3	human																					382	382962306	116269996	PRJEB49562								input	tuberculosis: unclassified		Mycobacterium tuberculosis
SAMEA9070904	ERR6362619	WGS	Swiss-TPH	ERX5628108	Illumina NovaSeq 6000	SINGLE	RANDOM	GENOMIC	ILLUMINA	ERS6799207	ERP129488	['WGS RR-TB Khayelitsha','20453871','ERS6799207','ERP129488','PRJEB45389','G48126_1','SAMEA9070904','ERR6362619','737713','ERX5628108']		2021-10-13T18:46:00.000Z			ZAF	Africa																										423	423990930	133689552	PRJEB45389								R-RR_HIVcoinf_ZAF	tuberculosis: unclassified		Mycobacterium tuberculosis
SAMN15701611	SRR12368069	WGS	DIVISION OF GENOMIC MEDICINE AND INNOVATION SUPPORT	SRX8867319	NextSeq 500	SINGLE	RANDOM PCR	GENOMIC	ILLUMINA	SRS7128288	SRP275544	['SRS7128288','SRR12368069','SRP275544','15701611','SRX8867319','MTBDR180656','PRJNA650263','bp0','SAMN15701611','650263','MTBDR180656_S76_good_1.fastq.gz']	2019	2020-08-03T06:12:00.000Z		15.87 N 100.99 E	THA	Asia		sputum	Homo sapiens	3	human																					72	72080862	33321200	PRJNA650263									tuberculosis: unclassified		Mycobacterium tuberculosis
SAMN13471523	SRR9596066	WGS	MODMEDMICOXFORD	SRX6361772	Illumina MiSeq	PAIRED	RANDOM	GENOMIC	ILLUMINA	SRS5754974	SRP211955	['SRX6361772','MMMOSAM:16f605c0-1a9a-4651-b1f5-b6c45b1c9aee','548242','SAMN13471523','13471523','SRR9596066','PRJNA548242','SRP211955','SRS5754974','MMMOSRA:16f605c0-1a9a-4651-b1f5-b6c45b1c9aee']	2014	2019-06-26T05:38:00.000Z			GBR	Europe	Birmingham	gastric aspirate	Homo sapiens	3	human																					422	422098756	263254014	PRJNA548242			99.41	1545380	53	La1.2.BCG	Other	['tbprofiler','input','tree','diff']	tuberculosis: animal-adapted	La1	Mycobacterium bovis	BCG
SAMEA4774526	ERR2679300	WGS	BIRMINGHAM UNIVERSITY	ERX2694161	Illumina MiSeq	PAIRED		GENOMIC	ILLUMINA	ERS2594478	ERP109524	['ena-STUDY-BIRMINGHAM UNIVERSITY-25-06-2018-11:58:50:945-1145','ena-RUN-BIRMINGHAM UNIVERSITY-02-07-2018-17:41:39:408-59','MA233','SAMEA4774526','9600559','479650','ERX2694161','ERS2594478','ERR2679300','ena-EXPERIMENT-BIRMINGHAM UNIVERSITY-02-07-2018-17:41:39:408-59','ERP109524','PRJEB27446']		2018-07-16T10:05:00.000Z			MLI	Africa	Bamako																									122	122932242	81656098	PRJEB27446			99.46	124928	8	lineage4.1.2.1	Sensitive	['WGS_2006-12_MLI','input','Napier_2020','tbprofiler']	tuberculosis: human-adapted	L4.1.2.1	Mycobacterium tuberculosis
SAMD00653600	DRR509827	Tn-Seq	NIIGATA	DRX493729	NextSeq 500	SINGLE	PCR	GENOMIC	ILLUMINA	DRS338501	DRP010709	['DRX493729','PRJDB16874','DRR509827','DRP010709','DRS338501','37987648','SAMD00653600','1032302']	2020	2023-10-27T16:14:00.000Z	Mycobacterium avium-intracellulare Infection		JPN	Asia	Niigata	sputum	Homo sapiens	3	human																					793	793090203	434489364	PRJDB16874									NTM: avium complex		Mycobacterium intracellulare
SAMEA110013223	ERR9786601	WGS	INSTITUTE OF TROPICAL MEDICINE	ERX9333877	Illumina HiSeq 2500	PAIRED	RANDOM	GENOMIC	ILLUMINA	ERS12087366	ERP137916	['PRJEB53138','ena-EXPERIMENT-TAB-27-05-2022-13:53:26:410-11862','ERR9786601','ERX9333877','ERP137916','844815','29000125','SAMEA110013223','ECF-13-R351','ena-RUN-TAB-27-05-2022-13:53:26:410-11863','ERS12087366','0efe4541-10cd-4d79-a29f-96d29eadb5f3']	2013	2022-06-25T18:16:00.000Z			GMB	Africa		sputum	Homo sapiens	3	human																					942	942740660	599911621	PRJEB53138			95.27	975320	46	lineage4.1.2.1	Sensitive	['diff','tbprofiler','WGS_2011-2014_GMB','tree','input']	tuberculosis: unclassified		Mycobacterium tuberculosis
SAMEA7543920	ERR4810860	WGS	CCDC	ERX4679306	HiSeq X Ten	PAIRED	RANDOM	GENOMIC	ILLUMINA	ERS5300578	ERP124934	['22463754','experiment.11388','PRJEB41194','run.11388','773297','SAMEA7543920','ERR4810860','ERX4679306','sample.11388','ERS5300578','ERP124934','project.CDC_22']		2021-11-10T05:06:00.000Z			CHN	Asia						S	S			S	S	S	S	S				S	S	S	S	S	S	S	S	1235	1235850000	537781706	PRJEB41194	['Walker_2022','CRyPTIC_reuse_table']							['CRyPTIC_CCDC_CDC_22','CRyPTIC_reuse_table','Walker_2022','input']	tuberculosis: unclassified		Mycobacterium tuberculosis
SAMEA104447607	ERR2229820	WGS	STATENS SERUM INSTITUT	ERX2283159	Illumina MiSeq	PAIRED	RANDOM	GENOMIC	ILLUMINA	ERS2065549	ERP022352	['SAMEA104447607','388615','ena-STUDY-STATENS SERUM INSTITUT-03-04-2017-09:47:03:433-394','ERR2229820','ERP022352','ena-EXPERIMENT-STATENS SERUM INSTITUT-21-12-2017-12:46:39:854-1033','PRJEB20214','8235214','DKC2-PP16','ena-RUN-STATENS SERUM INSTITUT-21-12-2017-12:46:39:854-1033','ERX2283159','ERS2065549']	2012	2017-12-22T16:37:00.000Z			DNK	Europe		sputum	Homo sapiens	3	human																					284	284450477	178025686	PRJEB20214								['Napier_2020','outbreak_1112-15_DNK','input']	tuberculosis: human-adapted	L4.8	Mycobacterium tuberculosis
SAMEA110420337	ERR9992980	WGS	CTB/NICD - SOUTH AFRICA, SOUTH AFRICA	ERX9533386	Illumina NovaSeq 6000	PAIRED	RANDOM	GENOMIC	ILLUMINA	ERS12518412		['ERR9992980','30016805','experiment.1163.1e6b5499','sample.1163.5098637e','run.1163.1.5b0b4462e93e63de3449eeaf04b56cf6','SAMEA110420337','ERX9533386','ERS12518412']		2022-08-10T14:22:00.000Z																														583	583561546	192951162										tuberculosis: unclassified		Mycobacterium tuberculosis
SAMN34626621	SRR24445221	AMPLICON	HARVARD TH CHAN SCHOOL OF PUBLIC HEALTH	SRX20232492	Illumina MiSeq	PAIRED	PCR	GENOMIC	ILLUMINA	SRS17566839	SRP436110	['SRX20232492','bp0','SRP436110','DNA-230209FOR-5','SAMN34626621','SRR24445221','34626621','PRJNA967652','967652','SRS17566839','29218-Livergr3_S42_L001_R1_001.fastq.gz','29218_CD8a_Livergr3']	2019	2023-05-05T11:03:00.000Z			USA	North America	Pittsburg	As reported: Tissue necropsy, liver	Macaca fascicularis	3	crab-eating macaque																					48	48151398	35029359	PRJNA967652									tuberculosis: human-adapted	L4	Mycobacterium tuberculosis	Erdman
SAMEA13294077	ERR9120055	WGS	UNIVERSITY OF OXFORD, NUFFIELD DEPARTMENT OF MEDIC	ERX8663050	Illumina HiSeq 2500	PAIRED	RANDOM	GENOMIC	ILLUMINA	ERS10897004	ERP136047	['SAMEA13294077','sample.6534.c8b6b299','30299988','ERX8663050','ERS10897004','run.6534.1.a08c5212c73ea9cca15902329bf8d178','ERP136047','862825','project.SeqTreat_SwissTPH1','experiment.6534.a938be8f','PRJEB51414','ERR9120055']		2024-08-05T13:13:00.000Z																														773	773298016	392207982	PRJEB51414								CRyPTIC_SeqTreat_SwissTPH	tuberculosis: unclassified		Mycobacterium tuberculosis
SAMEA112801636	ERR11067833	WGS	FZB	ERX10514763	NextSeq 2000	PAIRED		GENOMIC	ILLUMINA	ERS14809182	ERP010814	['33853692','ERS14809182','ERX10514763','PRJEB9680','ena-RUN-TAB-21-03-2023-12:28:22:530-126148','SAMEA112801636','22001008','ena-EXPERIMENT-TAB-21-03-2023-12:28:22:530-126147','ERP010814','287903','ena-STUDY-FZB-22-06-2015-17:16:39:392-292','ERR11067833']		2023-07-21T02:01:00.000Z																														434	434769081	149048710	PRJEB9680			99.39	1713119	55	lineage2.2.1	Pre-XDR-TB	['diff','input','tbprofiler','tree']	tuberculosis: unclassified		Mycobacterium tuberculosis
SAMEA112801002	ERR11067140	WGS	FZB	ERX10514070	NextSeq 2000	PAIRED		GENOMIC	ILLUMINA	ERS14808548	ERP010814	['287903','ERS14808548','PRJEB9680','ena-EXPERIMENT-TAB-21-03-2023-12:28:22:101-124761','SAMEA112801002','ena-RUN-TAB-21-03-2023-12:28:22:111-124762','ERP010814','ERR11067140','ena-STUDY-FZB-22-06-2015-17:16:39:392-292','ERX10514070','21006463','33853058']		2023-07-20T23:22:00.000Z																														710	710017540	253957782	PRJEB9680			99.47	1651925	55	lineage4.8	Sensitive	['input','diff','tbprofiler','tree']	tuberculosis: unclassified		Mycobacterium tuberculosis
SAMEA13299861	ERR9125105	WGS	UNIVERSITY OF OXFORD, NUFFIELD DEPARTMENT OF MEDIC	ERX8668364	NextSeq 500	PAIRED	RANDOM	GENOMIC	ILLUMINA	ERS10902679	ERP136068	['ERP136068','project.SeqTreat_PHO1','862828','run.508.1.cfa799119f6fea31d81a8fa578146506','sample.508.0b18ca13','PRJEB51436','ERS10902679','experiment.508.6b900108','ERR9125105','SAMEA13299861','ERX8668364','30300924']		2024-08-19T00:50:00.000Z			CAN	North America	Ontario																									570	570211938	290299497	PRJEB51436								CRyPTIC_PublicHealthOntario	tuberculosis: unclassified		Mycobacterium tuberculosis
SAMN07658759	SRR6045599	WGS	MODMEDMICOXFORD	SRX3192777	Illumina MiSeq	PAIRED	RANDOM	GENOMIC	ILLUMINA	SRS2519910	SRP117784	['401515','SAMN07658759','PRJNA401515','7658759','SRR6045599','SRP117784','MMMOSRA:b413b355-89d6-4393-a2df-25f3327a1ed4','SRX3192777','MMMOSAM:b413b355-89d6-4393-a2df-25f3327a1ed4','SRS2519910']	2016	2017-10-27T17:20:00.000Z			GBR	Europe	Oxford		Homo sapiens	3	human					S		S					S	S								222	222367472	141154428	PRJNA401515	CRyPTIC_WHO2021_PMC7612554		76.08	778582	24	lineage4.8	Sensitive	['input','Walker_2022','Napier_2020','diff','tbprofiler']	tuberculosis: human-adapted	L4.8	Mycobacterium tuberculosis
SAMEA1019171	ERR046784	WGS	SC	ERX023846	Illumina HiSeq 2000	PAIRED	RANDOM	GENOMIC	ILLUMINA	ERS027650	ERP000276	['SC_EXP_6540_3#8','SC_RUN_6540_3#8','Mycobacterium tuberculosis pilot-sc-2010-07-26','ERP000276','728140','ERX023846','ERS027650','203976','PRJEB2221','ERR046784','SAMEA1019171','Bir_176-sc-2011-04-08T08:57:31Z-1118939']	2008	2014-09-04T00:52:00.000Z			GBR	Europe	Midlands		Homo sapiens	3	human					R		R						S								849	849370500	562036324	PRJEB2221	CRyPTIC_WHO2021_PMC7612554		99.1	1022799	15	lineage4.1.1.3.1	Pre-XDR-TB	['Napier_2020','diff','tbprofiler','input','tree','Walker_2022']	tuberculosis: human-adapted	L4.1.1.3.1	Mycobacterium tuberculosis
SAMEA112801086	ERR11067231	WGS	FZB	ERX10514161	NextSeq 2000	PAIRED		GENOMIC	ILLUMINA	ERS14808632	ERP010814	['ena-EXPERIMENT-TAB-21-03-2023-12:28:22:234-124943','ena-STUDY-FZB-22-06-2015-17:16:39:392-292','ERS14808632','ERP010814','PRJEB9680','287903','21006995','ena-RUN-TAB-21-03-2023-12:28:22:234-124944','ERR11067231','SAMEA112801086','33853142','ERX10514161']		2023-07-20T23:23:00.000Z																														492	492231790	175968070	PRJEB9680			99.39	1712456	54	lineage4.3	Sensitive	['input','tbprofiler','diff','tree']	tuberculosis: unclassified		Mycobacterium tuberculosis
SAMN27519770	SRR18715336	WGS	NIH / NIAID	SRX14815792	NextSeq 500	PAIRED	RANDOM	GENOMIC	ILLUMINA	SRS12572329	SRP369525	['SRP369525','18562','SAMN27519770','SRS12572329','27519770','bp0','SRR18715336','825524','PRJNA825524','UKR-465_lib41057_nextseq_nx0127_151bp.filtered_2nd.1.fastq.gz','SRX14815792']	2020	2022-04-11T14:31:00.000Z		48.6208 N 22.2879 E	UKR	Europe	Uzhhorod	sputum	Homo sapiens	3	human																					505	505252244	234063236	PRJNA825524			99.4	1508952	49	lineage4.2.1.1	MDR-TB	['tbprofiler','tree','diff','TB_Portals','input']	tuberculosis: unclassified		Mycobacterium tuberculosis
SAMN08436227	SRR6650210	WGS	SAN RAFFAELE	SRX3627922	Illumina HiSeq 2500	PAIRED	RANDOM	GENOMIC	ILLUMINA	SRS2894708	SRP128089	['SRS2894708','SAMN08436227','PRJNA428596','131564_WGS','bp0','SRP128089','428596','SRR6650210','8436227','131564_210916_BGD_210916.gatk.bam','SRX3627922','131564']		2018-02-26T13:28:00.000Z							Homo sapiens	3	human																					178	178655567	78576340	PRJNA428596								['input','Menardo_2021']	tuberculosis: human-adapted	L1.1.3	Mycobacterium tuberculosis
SAMN41389615	SRR29017405	WGS	FIND, THE FOUNDATION FOR INNOVATIVE NEW DIAGNOSTICS	SRX24543721	Illumina HiSeq 2000	PAIRED	RANDOM	GENOMIC	ILLUMINA	SRS21288245	SRP507535	['SRR29017405','SAMN41389615','SRS21288245','SRX24543721','1019C8_8E040A874390_2011-00528','1109295','TB-IS-1044-2011-00528_S183_R1_001.fastq.gz','1019C8_8E040A874390','41389615','PRJNA1109295','SRP507535']	2010	2024-05-14T09:39:00.000Z			BGD	Asia			Homo sapiens	3	human																					449	449208088	198875744	PRJNA1109295			99.81	1614804	52	lineage4.8	MDR-TB	['WHO_mutations_2023','tbprofiler','diff','tree','input']	tuberculosis: unclassified		Mycobacterium tuberculosis
SAMN21856022	SRR16088256	WGS	NIH / NIAID	SRX12374463	NextSeq 500	PAIRED	RANDOM	GENOMIC	ILLUMINA	SRS10345372	SRP338907	['SRX12374463','766649','PRJNA766649','TBPO-643_lib33686_nextseq_n0277_151bp.filtered_2nd.1.fastq.gz','bp0','6511','21856022','SAMN21856022','SRR16088256','SRP338907','SRS10345372']	2018	2021-10-15T09:58:00.000Z		41.7151 N 44.8271 E	GEO	Asia	Tbilisi	sputum	Homo sapiens	3	human																					844	844296315	408342572	PRJNA766649			99.47	1327235	44	lineage4.1.2	Sensitive	['input','tbprofiler','diff','tree']	tuberculosis: unclassified		Mycobacterium tuberculosis
SAMN30950183	SRR21691161	WGS	RIVM	SRX17688600	Illumina HiSeq 2500	PAIRED	RANDOM	GENOMIC	ILLUMINA	SRS15219988	SRP399356	['RIVM1468','RIVM1468.bam','SRR21691161','SAMN30950183','PRJNA882748','SRP399356','882748','SRS15219988','30950183','bp0','SRX17688600']	2017	2022-09-23T18:09:00.000Z			NLD	Europe		As reported: diagnostic sample	Homo sapiens	3	human																					571	571415804	166192023	PRJNA882748								input	tuberculosis: unclassified		Mycobacterium tuberculosis
SAMN36834402	SRR25515516	WGS	SHANDONG PROVINCIAL HOSPITAL	SRX21245733	Illumina HiSeq 4000	PAIRED	RANDOM	GENOMIC	ILLUMINA	SRS18500014	SRP453313	['SRX21245733','SRR25515516','SRS18500014','36834402','S43','PRJNA1002108','S43.IS300_Clean.1.fastq.gz','SRP453313','bp0','SAMN36834402','1002108']	2016	2023-08-04T04:42:00.000Z		36.40 N 117.00 E	CHN	Asia	Shandong	As reported: phlegm	Homo sapiens	3	human																					579	579200100	274998039	PRJNA1002108			99.09	1663695	57	lineage2.2.1.1	Sensitive	['diff','tree','tbprofiler','input']	tuberculosis: human-adapted	L4	Mycobacterium tuberculosis	H37Rv
SAMEA112803990	ERR11044306	WGS	FZB	ERX10491097	NextSeq 500	PAIRED		GENOMIC	ILLUMINA	ERS14811536	ERP010814	['PRJEB9680','33856045','ERP010814','ERS14811536','287903','19001250','ena-STUDY-FZB-22-06-2015-17:16:39:392-292','SAMEA112803990','ERR11044306','ERX10491097','ena-RUN-TAB-21-03-2023-10:23:43:116-79558','ena-EXPERIMENT-TAB-21-03-2023-10:23:43:116-79557']		2023-07-20T20:55:00.000Z																														746	746217045	319427119	PRJEB9680			99.58	1681720	56	lineage2.2.1.1	Other	['tree','input','diff','tbprofiler']	tuberculosis: unclassified		Mycobacterium tuberculosis
SAMEA5164031	ERR4024637	WGS	WELLCOME SANGER INSTITUTE	ERX4026025	HiSeq X Ten	PAIRED	RANDOM	GENOMIC	ILLUMINA	ERS2971754	ERP112727	['ERS2971754','SAMEA5164031','PRJEB30294','2aa1cf7a-6414-11e8-bf99-3c4a9275d6c8','SC_EXP_28832_4#124','ERX4026025','The_Genomics_of_Multidrug_Resistant_Tuberculosis_Transmission__NIHR_funded_-sc-5364','626130','14627906','ERR4024637','SC_RUN_28832_4#124','ERP112727']		2020-04-19T04:03:00.000Z																														312	312783514	67272848	PRJEB30294			99.55	1673225	57	lineage2.2.1	Sensitive	['tbprofiler','diff','tree','input']	tuberculosis: unclassified		Mycobacterium tuberculosis
SAMEA112801693	ERR11067891	WGS	FZB	ERX10514821	NextSeq 2000	PAIRED		GENOMIC	ILLUMINA	ERS14809239	ERP010814	['PRJEB9680','287903','ena-RUN-TAB-21-03-2023-12:28:22:548-126264','ena-EXPERIMENT-TAB-21-03-2023-12:28:22:548-126263','33853749','ERR11067891','ERX10514821','22001359','ena-STUDY-FZB-22-06-2015-17:16:39:392-292','ERS14809239','SAMEA112801693','ERP010814']		2023-08-01T09:16:00.000Z																														551	551151589	179805919	PRJEB9680			99.5	1776211	58	lineage4.8	Sensitive	['input','diff','tbprofiler','tree']	tuberculosis: unclassified		Mycobacterium tuberculosis
SAMEA11961619	ERR7764387	WGS	NATIONAL INSTITUTE OF HEALTH DR. RICARDO JORGE	ERX7332411	NextSeq 550	PAIRED	RANDOM	GENOMIC	ILLUMINA	ERS9608704	ERP111748	['PRJEB29446','PT_TB0266','ERP111748','INSA_27102018','ERS9608704','505027','24217144','SAMEA11961619','ERR7764387','ERX7332411']	2020	2022-07-26T14:45:00.000Z			PRT	Europe																										271	271924145	115383519	PRJEB29446			99.56	1458352	50	lineage4.1.2.1	Sensitive	['tbprofiler','tree','diff','input']	tuberculosis: unclassified		Mycobacterium tuberculosis
SAMN05789099	SRR5153609	WGS	BI	SRX2471726	Illumina HiSeq 2500	PAIRED	RANDOM	GENOMIC	ILLUMINA	SRS1903478	SRP075210	['SRP075210','318002','Mycobacterium tuberculosis G-131','SRX2471726','SRR5153609','SRS1903478','BI_1332','5789099','PRJNA318002','SAMN05789099']	2014	2017-01-07T06:42:00.000Z			GEO	Asia	Tbilisi	sputum	Homo sapiens	3	human																					1321	1321811038	620524610	PRJNA318002			96.09	1316101	28	lineage2.2.1	MDR-TB	['Nimmo_2024','tbprofiler','input','tree','diff']	tuberculosis: human-adapted	L2	Mycobacterium tuberculosis
SAMEA9976484	ERR6865787	WGS	IMPERIAL COLLEGE LONDON	ERX6489215	Illumina HiSeq 2000	PAIRED	RANDOM	GENOMIC	ILLUMINA	ERS7654763	ERP123401	['ena-STUDY-IMPERIAL COLLEGE LONDON-12-08-2020-14:44:57:582-2394','CA0417409_raw_wgs_R1R2','ERS7654763','ERR6865787','CA0417409_raw_wgs','CA0417409','ERX6489215','SAMEA9976484','PRJEB39837','22011285','666870','ERP123401']	2009	2021-10-15T13:48:00.000Z			PER	South America	Lima		Homo sapiens	3	human																					266	266028176	113481869	PRJEB39837								['standford','input']	tuberculosis: unclassified		Mycobacterium tuberculosis
SAMEA7544022	ERR4810962	WGS	CCDC	ERX4679408	HiSeq X Ten	PAIRED	RANDOM	GENOMIC	ILLUMINA	ERS5300680	ERP124934	['773297','project.CDC_22','experiment.11490','22463856','sample.11490','PRJEB41194','ERR4810962','SAMEA7544022','ERS5300680','run.11490','ERP124934','ERX4679408']		2021-11-10T05:04:00.000Z			CHN	Asia						S	S			R	S	R	S	S				R	R	S	S	S	S	S	R	1255	1255066500	514103169	PRJEB41194	['Walker_2022','CRyPTIC_reuse_table']		99.2	1779727	61	lineage2.2.1	MDR-TB	['tree','Walker_2022','CRyPTIC_reuse_table','CRyPTIC_CCDC_CDC_22','tbprofiler','diff','input']	tuberculosis: unclassified		Mycobacterium tuberculosis
SAMEA4798627	ERR2706912	WGS	INSTITUTE OF TROPICAL MEDICINE	ERX2721191	NextSeq 500	PAIRED	RANDOM	GENOMIC	ILLUMINA	ERS2618547	ERP109980	['ERR2706912','DRC-052654','ERX2721191','494011','ena-STUDY-Institute of tropical medicine-19-07-2018-15:36:50:145-547','ERS2618547','ERP109980','ena-RUN-Institute of tropical medicine-19-07-2018-15:36:42:889-3','ena-EXPERIMENT-Institute of tropical medicine-19-07-2018-15:36:42:889-3','PRJEB27847','10199219','SAMEA4798627']	2005	2018-10-10T06:45:00.000Z		4.4419° S, 15.2663° E	COD	Africa	Kinshasa	sputum	Homo sapiens	3	human																					856	856479883	441141412	PRJEB27847			99.62	1265499	43	lineage4.6.1.1;lineage4.3.4.2;lineage4.3.3	MDR-TB	['diff','input','tbprofiler']	tuberculosis: unclassified		Mycobacterium tuberculosis
SAMN31018834	SRR21709843	WGS	WADSWORTH CENTER	SRX17707309	Illumina MiSeq	PAIRED	RANDOM	GENOMIC	ILLUMINA	SRS15237843	SRP338930	['SRR21709843','SRX17707309','SAMN31018834','SRP338930','SRS15237843','766641','IDR1900005788','31018834','IDR1900005788-01-01_S9_L001_R1_001.fastq.gz','PRJNA766641']	2019	2022-09-26T11:39:00.000Z			USA	North America	New York state		Homo sapiens	3	human																					276	276038550	153407451	PRJNA766641			99.74	961439	49	lineage4.4.1.1	MDR-TB	['diff','input','tbprofiler','tree']	tuberculosis: unclassified		Mycobacterium tuberculosis
SAMN15701589	SRR12368093	WGS	DIVISION OF GENOMIC MEDICINE AND INNOVATION SUPPORT	SRX8867295	NextSeq 500	SINGLE	RANDOM PCR	GENOMIC	ILLUMINA	SRS7128263	SRP275544	['PRJNA650263','SRP275544','bp0','MTBDR180634_S2_good_1.fastq.gz','SAMN15701589','SRR12368093','SRS7128263','MTBDR180634','650263','SRX8867295','15701589']	2019	2020-08-03T06:12:00.000Z		15.87 N 100.99 E	THA	Asia		sputum	Homo sapiens	3	human																					73	73803557	34033026	PRJNA650263									tuberculosis: unclassified		Mycobacterium tuberculosis
SAMEA13299786	ERR9125029	WGS	UNIVERSITY OF OXFORD, NUFFIELD DEPARTMENT OF MEDIC	ERX8668289	Illumina MiSeq	PAIRED	RANDOM	GENOMIC	ILLUMINA	ERS10902604	ERP136068	['862828','sample.433.b04dfb90','run.433.1.7ce495c19f9bc4b14baca9e0a91e5862','experiment.433.50dca821','PRJEB51436','SAMEA13299786','ERP136068','ERR9125029','project.SeqTreat_PHO1','ERS10902604','30300849','ERX8668289']		2024-08-01T15:59:00.000Z			CAN	North America	Ontario																									691	691577517	482178410	PRJEB51436								CRyPTIC_PublicHealthOntario	tuberculosis: unclassified		Mycobacterium tuberculosis
SAMN40207992	SRR28170777	WGS	WADSWORTH CENTER	SRX23800918	Illumina MiSeq	PAIRED	RANDOM	GENOMIC	ILLUMINA	SRS20623909	SRP338930	['SRS20623909','SRR28170777','IDR1600006616-01-02.R1.fastq.gz','40207992','SRX23800918','SRP338930','SAMN40207992','PRJNA766641','IDR1600006616-01-02','766641']	2016	2024-02-29T16:53:00.000Z			USA	North America	New York state	sputum	Homo sapiens	3	human																					258	258266384	167555592	PRJNA766641									tuberculosis: unclassified		Mycobacterium tuberculosis
SAMN41154732	SRR28868552	WGS	MDUPHL	SRX24427925	NextSeq 500	PAIRED	RANDOM	GENOMIC	ILLUMINA	SRS21182496	SRP399923	['SAMN41154732','AUSMDU00085395','41154732','SRS21182496','SRP399923','SRX24427925','AUSMDU00085395_S110_R1_001.fastq.gz','857537','SRR28868552','PRJNA857537']	2023	2024-05-01T23:04:00.000Z			AUS	Oceania	Victoria		Homo sapiens	3	human																					1547	1547078735	702117904	PRJNA857537			99.57	1362821	47	lineage2.2.1	Sensitive	['diff','tbprofiler','tree','input']	tuberculosis: unclassified		Mycobacterium tuberculosis
SAMN26037038	SRR18067128	WGS	INSTITUTO ARAGONES DE CIENCIAS DE LA SALUD	SRX14218844	Ion Torrent S5 XL	SINGLE	RT-PCR	GENOMIC	ION_TORRENT	SRS12040353	SRP360472	['HCU2889_IonXpress_024.fastq','SAMN26037038','SRS12040353','P2.2','26037038','808219','SRP360472','PRJNA808219','SRX14218844','Lat_Rec_P2.2','SRR18067128','bp0']	2020	2022-02-22T22:51:00.000Z		41.63498710 N 0.90007280 W	ESP	Europe	Zaragoza	sputum	Homo sapiens	3	human																					398	398858664	297079209	PRJNA808219									tuberculosis: unclassified		Mycobacterium tuberculosis
SAMEA1059602	ERR3337633	WGS	WELLCOME SANGER INSTITUTE	ERX3362342	Illumina HiSeq X Ten	PAIRED	RANDOM	GENOMIC	ILLUMINA	ERS2365190	ERP024108	['PRJEB21813','ERP024108','ERR3337633','SC_EXP_25825_1#241','SAMEA1059602','ERX3362342','ERS2365190','b0fe5aba-be4d-11e7-b52c-3c4a9275d6c8','512657','11844334','SC_RUN_25825_1#241','Mycobacteria_in_non_CF_bronchiectasis_patients-sc-4853']		2019-05-24T21:13:00.000Z																														386	386898240	158377134	PRJEB21813									NTM: avium complex		Mycobacterium avium
SAMN31673718	SRR22249447	WGS	INSTITUTE OF CLINICAL PATHOLOGY AND MEDICAL RESEARCH	SRX18226241	NextSeq 500	PAIRED	RANDOM	GENOMIC	ILLUMINA	SRS15722588	SRP407089	['SAMN31673718','SRP407089','31673718','SRX18226241','SRS15722588','20-002-0072_1.fastq.gz','bp0','SRR22249447','PRJNA899911','899911','20-002-0072']	2020	2022-11-09T19:18:00.000Z			AUS	Oceania	NSW		Homo sapiens	3	human																					521	521995980	215143471	PRJNA899911			99.28	1828873	54	lineage1.2.1.2.1	Sensitive	['input','tree','diff','tbprofiler']	tuberculosis: unclassified		Mycobacterium tuberculosis
SAMN31220375	SRR21887767	WGS	CAPITAL MEDICAL UNIVERSITY	SRX17874579	Illumina HiSeq 2000	PAIRED	RANDOM PCR	GENOMIC	ILLUMINA	SRS15392807	SRP402335	['Y31915_1.fastq.gz','SRR21887767','Y31915','SAMN31220375','888557','31220375','SRP402335','PRJNA888557','SRX17874579','SRS15392807']	2019	2022-10-13T05:28:00.000Z		39.9 N 116.40 E	CHN	Asia	Beijing	sputum	Homo sapiens	3	human																					1213	1213482900	381713275	PRJNA888557			99.54	1684760	56	lineage2.2.1	MDR-TB	['diff','tree','input','tbprofiler']	tuberculosis: unclassified		Mycobacterium tuberculosis
SAMN36662600	SRR25389431	WGS	CHINESE ACADEMY OF SCIENCES	SRX21127664	Illumina MiSeq	PAIRED	PCR	GENOMIC	ILLUMINA	SRS18393178	SRP450880	['3_m3_L001_R1.fastq.gz','996873','9','SRP450880','SRR25389431','36662600','SRS18393178','3_m3','PRJNA996873','SRX21127664','SAMN36662600']	2010	2023-07-22T09:53:00.000Z			CHN	Asia	Tianjin	sputum	Homo sapiens	3	human																					686	686460900	294026453	PRJNA996873			99.57	1782116	60	lineage2.2.1	Other	['tbprofiler','input','diff','tree']	tuberculosis: unclassified		Mycobacterium tuberculosis
SAMEA1059580	ERR3337613	WGS	WELLCOME SANGER INSTITUTE	ERX3362322	Illumina HiSeq X Ten	PAIRED	RANDOM	GENOMIC	ILLUMINA	ERS2365168	ERP024108	['ERS2365168','512657','ERX3362322','ERP024108','SC_EXP_25825_1#221','aa3af0c6-be4d-11e7-b52c-3c4a9275d6c8','PRJEB21813','ERR3337613','Mycobacteria_in_non_CF_bronchiectasis_patients-sc-4853','SC_RUN_25825_1#221','SAMEA1059580','11844312']		2019-05-24T21:12:00.000Z																														475	475011874	194377968	PRJEB21813									NTM: avium complex		Mycobacterium avium
SAMN18823744	SRR14296230	WGS	USDA-NVSL-DBPL	SRX10654153	Illumina MiSeq	PAIRED	RANDOM	GENOMIC	ILLUMINA	SRS8749469	SRP315773	['18-4458_R1.fastq.gz','SAMN18823744','18-4458','SRP315773','SRX10654153','bp0','723608','SRS8749469','18823744','PRJNA723608','SRR14296230']	2018	2021-04-21T19:21:00.000Z			MEX	North America	Baja California		Bos taurus	2	domestic cattle																					306	306582218	187899203	PRJNA723608			99.43	793169	43	La1.8.1	Other	['diff','bovis_baja_MEX','input','tree','tbprofiler']	tuberculosis: animal-adapted	La1	Mycobacterium bovis
SAMN18146316	SRR13861370	WGS	UNIVERISTY OF ANTWERP	SRX10242177	Illumina HiSeq 2500	PAIRED		GENOMIC	ILLUMINA	SRS8383420	SRP308980	['SRX10242177','706121','SPUTUM1000K-FASTA22-MPER55.45-CONTMix1-CPER44.55-SEED202867484','18146316','ID202867484','SAMN18146316','PRJNA706121','SRS8383420','SRR13861370','SRP308980','STUDYSPUTUM1000K-FASTA22-MPER55.45-CONTMix1-CPER44.55-SEED202867484.R1.fastq.gz','bp0']	2021	2021-03-05T03:41:00.000Z						simulated/in silico																								299	299998800	159019690	PRJNA706121								['denylist','laboratory_synthetic','input']	tuberculosis: human-adapted	L4	Mycobacterium tuberculosis	H37Rv
SAMN30380822	SRR21239881	WGS	STANFORD UNIVERSITY	SRX17249360	NextSeq 500	PAIRED	RANDOM	GENOMIC	ILLUMINA	SRS14814342	SRP394383	['bp0','pgy_18','SRX17249360','30380822','870648','SRS14814342','SRP394383','PRJNA870648','SAMN30380822','SRR21239881','pgy_18_R1.fastq.gz']	2018	2022-08-26T23:40:00.000Z			PRY	South America	Asuncion	sputum	Homo sapiens	3	human																					973	973742118	382381554	PRJNA870648			99.64	1740910	59	lineage4.3.2	Sensitive	['tbprofiler','standford','tree','input','diff']	tuberculosis: unclassified		Mycobacterium tuberculosis
SAMN14401544	SRR11348200	WGS	UNIVERSITY OF SYDNEY	SRX7950092	HiSeq X Ten	PAIRED	RANDOM	GENOMIC	ILLUMINA	SRS6336762	SRP253266	['P24_R1.fastq.gz','P24','SAMN14401544','SRP253266','PRJNA613351','613351','SRR11348200','SRX7950092','14401544','SRS6336762','bp0']		2020-03-19T01:32:00.000Z		13.0827 N 80.2707 E	IND	Asia	Chennai	sputum	Homo sapiens	3	human																					670	670822800	286734695	PRJNA613351			97.98	1679355	57	lineage3	Sensitive	['input','diff','tbprofiler','tree']	tuberculosis: unclassified		Mycobacterium tuberculosis
SAMN15701632	SRR12368141	WGS	DIVISION OF GENOMIC MEDICINE AND INNOVATION SUPPORT	SRX8867247	NextSeq 500	SINGLE	RANDOM PCR	GENOMIC	ILLUMINA	SRS7128215	SRP275544	['MTBDR180677','SAMN15701632','SRS7128215','15701632','SRP275544','bp0','MTBDR180677_S43_good_1.fastq.gz','650263','SRX8867247','SRR12368141','PRJNA650263']	2019	2020-08-03T06:13:00.000Z		15.87 N 100.99 E	THA	Asia		sputum	Homo sapiens	3	human																					77	77464389	35750699	PRJNA650263									tuberculosis: unclassified		Mycobacterium tuberculosis
SAMEA112799742	ERR11049607	WGS	FZB	ERX10496397	NextSeq 500	PAIRED		GENOMIC	ILLUMINA	ERS14807288	ERP010814	['PRJEB9680','ERR11049607','ena-STUDY-FZB-22-06-2015-17:16:39:392-292','ERP010814','ERS14807288','ERX10496397','33851798','ena-EXPERIMENT-TAB-21-03-2023-10:57:59:594-105473','SAMEA112799742','287903','20005789','ena-RUN-TAB-21-03-2023-10:57:59:594-105474']		2023-07-20T21:56:00.000Z																														679	679767894	305112157	PRJEB9680			99.69	1659532	56	lineage4.4.1.1	MDR-TB	['tree','input','tbprofiler','diff']	tuberculosis: unclassified		Mycobacterium tuberculosis
SAMN09425831	SRR7517784	WGS	SWISS TROPICAL AND PUBLIC HEALTH INSTITUTE	SRX4387736	Illumina HiSeq 2500	PAIRED	RANDOM	GENOMIC	ILLUMINA	SRS3544201	SRP153329	['G07486','454477','SRR7517784','BSSE_QGF_54134_CA761ANXX_4_G07486_GGAGCTAC_ACTGCATA_S94_L004_R2_001_MM_1.fastq.gz','PRJNA454477','BSSE_QGF_54134','SAMN09425831','SRP153329','9425831','SRX4387736','SRS3544201']	2011	2018-07-13T08:19:00.000Z			THA	Asia		sputum	Homo sapiens	3	human																					325	325079700	150688420	PRJNA454477			98.88	882497	21	lineage1.1.3.3	HR-TB	['input','diff','Menardo_2021','tbprofiler']	tuberculosis: human-adapted	L1.1.3	Mycobacterium tuberculosis
SAMN41468938	SRR29093495	WGS	FIND, THE FOUNDATION FOR INNOVATIVE NEW DIAGNOSTICS	SRX24617657	Illumina HiSeq 2000	PAIRED	RANDOM	GENOMIC	ILLUMINA	SRS21354823	SRP507535	['PRJNA1109295','SRR29093495','SRS21354823','41468938','1503501662237T-165_S3_R1_001.fastq.gz','SRP507535','1109295','SAMN41468938','924644_9766527F2B5D','SRX24617657','924644_9766527F2B5D_165']		2024-05-21T06:06:00.000Z			ZAF	Africa			Homo sapiens	3	human																					405	405688200	186281424	PRJNA1109295								WHO_mutations_2023	tuberculosis: unclassified		Mycobacterium tuberculosis
SAMEA13300552	ERR9125795	WGS	UNIVERSITY OF OXFORD, NUFFIELD DEPARTMENT OF MEDIC	ERX8669061	Illumina MiSeq	PAIRED	RANDOM	GENOMIC	ILLUMINA	ERS10903369	ERP136068	['sample.1198.b8342f6c','experiment.1198.e128df06','project.SeqTreat_PHO1','ERP136068','30301620','run.1198.1.8e47361c5693c897726a2414899da38e','862828','PRJEB51436','ERX8669061','ERS10903369','SAMEA13300552','ERR9125795']		2024-07-31T02:45:00.000Z			CAN	North America	Ontario																									453	453991003	311336747	PRJEB51436								CRyPTIC_PublicHealthOntario	tuberculosis: unclassified		Mycobacterium tuberculosis
SAMEA104718834	ERR2446483	WGS	RIVM - NATIONAL INSTITUTE FOR PUBLIC HEALTH AND TH	ERX2465584	Illumina HiSeq 2500	SINGLE	RANDOM	GENOMIC	ILLUMINA	ERS2320217	ERP107526	['SAMEA104718834','ena-RUN-RIVM - National Institute for Public Health and the Environment-26-03-2018-16:05:17:756-429','448124','ERP107526','ERX2465584','ena-EXPERIMENT-RIVM - National Institute for Public Health and the Environment-26-03-2018-16:05:17:756-429','ERS2320217','WGSVNTR2016429','PRJEB25592','8820766','ena-STUDY-RIVM - National Institute for Public Health and the Environment-15-03-2018-13:44:58:461-243','ERR2446483']	2016	2019-06-11T17:59:00.000Z			NLD	Europe			Homo sapiens	3	human																					667	667748628	176884168	PRJEB25592								['WGS_2016_NLD','Napier_2020']	tuberculosis: human-adapted	L4.1.1.3	Mycobacterium tuberculosis
SAMEA2235062	ERR439995	WGS	SC	ERX406658	Illumina HiSeq 2000	PAIRED	RANDOM	GENOMIC	ILLUMINA	ERS364344	ERP004216	['ERR439995','ERS364344','2670220','ERP004216','ITM_08448-sc-2013-10-31T15:22:31Z-1738478','Genomics_of_Mycobacterium_africanum_on_the_global_and_local_scale-sc-2013-10-29T16:00:38Z-2837','SAMEA2235062','ERX406658','239555','PRJEB4884','SC_EXP_11791_4#71','SC_RUN_11791_4#71']		2014-05-10T16:02:00.000Z			CIV	Africa																										346	346608000	170966317	PRJEB4884			99.37	1608208	37	lineage6	Sensitive	['Menardo_2018','input','tree','Coscolla_2021','tbprofiler','diff']	tuberculosis: human-adapted	L6.1.1	Mycobacterium africanum
SAMEA2709817	ERR2515273	WGS	CTB/NICD	ERX2534487	Illumina MiSeq	PAIRED	RANDOM	GENOMIC	ILLUMINA	ERS2399878	ERP107968	['experiment.7497','PRJEB25997','ERS2399878','sample.7497','493035','project.First_10k_genomes_study_set_5','ERP107968','run.7497','ERR2515273','SAMEA2709817','10124617','ERX2534487']		2021-10-23T18:16:00.000Z			ZAF	Africa						S	S			S		S	S				S	S	S				S			495	495137213	316515171	PRJEB25997	Walker_2022		99.59	1224514	72	lineage2.2.1	Sensitive	['diff','tree','input','CRyPTIC_CTB-NICD','Walker_2022','tbprofiler','Napier_2020']	tuberculosis: human-adapted	L2.2.1	Mycobacterium tuberculosis
SAMEA12854317	ERR11245333	WGS	SWISS TROPICAL AND PUBLIC HEALTH INSTITUTE	ERX10653537	Illumina NovaSeq 6000	SINGLE	RANDOM	GENOMIC	ILLUMINA	ERS10461206	ERP135175	['930268','ena-EXPERIMENT-TAB-17-04-2023-19:57:14:568-6763','ena-RUN-TAB-17-04-2023-19:57:14:568-6764','ERX10653537','G46618','ERS10461206','ERP135175','34307885','ERR11245333','PRJEB50582','8cc6b8bd-130a-4c76-a0b2-3197bafe5cc6','SAMEA12854317']	2014	2023-07-27T11:27:00.000Z			GEO	Asia		sputum																								277	277735860	104695995	PRJEB50582									tuberculosis: unclassified		Mycobacterium tuberculosis
SAMEA1117909	ERR2512728	WGS	PHE	ERX2531938	Illumina MiSeq	PAIRED	RANDOM	GENOMIC	ILLUMINA	ERS2397318	ERP107961	['project.First_10k_genomes_study_set_4','10121855','SAMEA1117909','ERX2531938','sample.4324','ERS2397318','493034','ERP107961','ERR2512728','run.4324','experiment.4324','PRJEB25991']		2021-10-23T15:07:00.000Z			GBR	Europe	England									S		S					S	S								424	424735478	289515897	PRJEB25991	Walker_2022		99.32	1395382	43	lineage4.1.1.3	Sensitive	['tbprofiler','tree','input','diff','CRyPTIC_PHE','Napier_2020','Walker_2022']	tuberculosis: human-adapted	L4.1.1.3	Mycobacterium tuberculosis
SAMN21236369	SRR15723078	WGS	SHANGHI CDC	SRX12018681	Illumina HiSeq 2500	PAIRED	other	GENOMIC	ILLUMINA	SRS10023637	SRP335713	['H2171.1.fastq.gz','SRP335713','h2171','H2171','21236369','760838','SRR15723078','SAMN21236369','SRS10023637','PRJNA760838','SRX12018681','bp0']	2015-01	2021-09-05T09:24:00.000Z			CHN	Asia	Shanghai	sputum	Homo sapiens	3	human																					478	478531200	216320092	PRJNA760838								input	tuberculosis: unclassified		Mycobacterium tuberculosis
SAMEA104606034	ERR2322028	WGS	LSHTM	ERX2372991	PacBio RS	SINGLE		GENOMIC	PACBIO_SMRT	ERS2217316	ERP024191	['ena-RUN-LSHTM-21-02-2018-17:56:47:736-16','435691','ena-EXPERIMENT-LSHTM-21-02-2018-17:56:47:736-16','SAMEA104606034','ERX2372991','ERR2322028','WBB1451_04-00887-2','8615246','ena-STUDY-LSHTM-21-07-2017-11:25:37:198-365','ERS2217316','ERP024191','PRJEB21888']		2018-02-28T01:50:00.000Z																														2737	2737079293	9444123304	PRJEB21888									tuberculosis: unclassified		Mycobacterium tuberculosis
SAMN10965865	SRR8600084	WGS	UNIVERSITY COLLEGE DUBLIN	SRX5400241	Illumina MiSeq	PAIRED	RANDOM	GENOMIC	ILLUMINA	SRS4387064	SRP186442	['SRP186442','PRJNA523164','SRS4387064','SRX5400241','10965865','WB9_S23_L001_R1_001.fastq.gz','SRR8600084','SAMN10965865','WB9','523164']	2000	2019-02-21T04:10:00.000Z			GBR	Europe	England, Woodchester Park		Meles meles	1	badger																					299	299164086	190764661	PRJNA523164			99.52	630971	43	La1.8.1	Other	['tree','diff','tbprofiler','input']	tuberculosis: animal-adapted	La1	Mycobacterium bovis
SAMN05918734	SRR28394281	WGS	FIND, THE FOUNDATION FOR INNOVATIVE NEW DIAGNOSTICS	SRX23999071	Illumina HiSeq 2500	PAIRED	RANDOM	GENOMIC	ILLUMINA	SRS20795642	SRP496567	['343736','SRX23999071','SRP496567','SRR28394281','Peru4635_R1.fastq.gz','04-R0265','5918734','SAMN05918734','WGS-Peru4635','SRS20795642','PRJNA343736']	2012	2024-03-20T07:59:00.000Z		12 S 77 W	PER	South America	Lima	As reported: patient	Homo sapiens	3	human																					621	621473500	273812126	PRJNA343736			99.58	1874825	53	lineage2.2.1	MDR-TB	['tbprofiler','diff','input','tree','standford']	tuberculosis: unclassified		Mycobacterium tuberculosis
SAMEA115746409	ERR13285202	WGS	UNIVERSITY OF OXFORD, NUFFIELD DEPARTMENT OF MEDIC	ERX12655628	Illumina HiSeq 2500	PAIRED	RANDOM PCR	GENOMIC	ILLUMINA	ERS20256293	ERP161058	['SAMEA115746409','1124794','b28b5ff0-515d-42d2-bc0f-19e45ec26bb9','PRJEB76547','ERR13285202','ERP161058','d29f6dda8237','41889943','webin-reads-d29f6dda8237','ERS20256293','ERX12655628']	2020	2024-08-10T12:01:00.000Z			CHE	Europe																										641	641043970	328472184	PRJEB76547								CRyPTIC_2024	tuberculosis: unclassified		Mycobacterium tuberculosis
SAMN40031429	SRR28046169	WGS	CHRISTIAN MEDICAL COLLAGE, VELLORE	SRX23697692	Illumina NovaSeq 6000	PAIRED	RANDOM	GENOMIC	ILLUMINA	SRS20527617	SRP226525	['SAMN40031429','SRR28046169','SRP226525','SRS20527617','702010120_R1.fastq.gz','702010120','575883','SRX23697692','PRJNA575883','40031429']	2021	2024-02-22T07:29:00.000Z		21.7679 N 78.8718 E	IND	Asia	Madhya Pradesh - Bhairopur		Homo sapiens	3	human																					1837	1837377966	578094759	PRJNA575883			99.23	1884508	56	lineage3	Sensitive	['diff','tree','input','tbprofiler']	tuberculosis: unclassified		Mycobacterium tuberculosis
SAMN17020044	SRR13232635	WGS	NIH / NIAID	SRX9664702	Illumina MiSeq	PAIRED	RANDOM	GENOMIC	ILLUMINA	SRS7863196	SRP297425	['SRX9664702','683067','SRS7863196','PRJNA683067','SRP297425','SRR13232635','SAMN17020044','17020044','9450','TBPO-543_lib29885_nextseq_nx0071_151bp_R1.fastq.gz','bp0']	2019-06	2020-12-09T14:57:00.000Z		43.2220 N 76.8512 E	KAZ	Asia	Almaty		Homo sapiens	3	human																					873	873968292	400906953	PRJNA683067			99.11	1402911	41	lineage2.2.1	Sensitive	['input','tree','tbprofiler','diff']	tuberculosis: unclassified		Mycobacterium tuberculosis
SAMN15407020	SRR12119713	AMPLICON	GENOSCREEN	SRX8641055	NextSeq 500	PAIRED	PCR	GENOMIC	ILLUMINA	SRS6925777	SRP269393	['643242','6-10_S6_L001_R1_001.fastq.gz','SRP269393','SRS6925777','PRJNA643242','15407020','6-10','DRC_Deeplex1187','bp0','SRR12119713','SRX8641055','SAMN15407020']	2016	2020-06-30T17:11:00.000Z			COD	Africa		sputum	Homo sapiens	3	human																					62	62895591	37200462	PRJNA643242									tuberculosis: unclassified		Mycobacterium tuberculosis
SAMN27519997	SRR18715049	WGS	NIH / NIAID	SRX14815484	NextSeq 500	PAIRED	RANDOM	GENOMIC	ILLUMINA	SRS12572021	SRP369525	['825524','UKR-415_lib41010_nextseq_nx0124_151bp.filtered_2nd.1.fastq.gz','SRR18715049','PRJNA825524','27519997','SAMN27519997','SRS12572021','bp0','SRP369525','SRX14815484','21938']	2020	2022-04-11T14:30:00.000Z		49.5535 N 25.5948 E	UKR	Europe	Ternopil	sputum	Homo sapiens	3	human																					373	373969479	170990738	PRJNA825524			97.23	1819885	61	lineage4.1	MDR-TB	['tbprofiler','diff','TB_Portals','tree','input']	tuberculosis: unclassified		Mycobacterium tuberculosis
SAMEA113538470	ERR11466419	WGS	FZB	ERX10872576	NextSeq 500	PAIRED		GENOMIC	ILLUMINA	ERS15534891	ERP147571	['ena-EXPERIMENT-TAB-22-05-2023-12:53:16:439-8276','PRJEB62480','ERS15534891','979605','d05d2f15-c027-4055-b906-d9d6d110849e','ERX10872576','SAMEA113538470','ERP147571','BTB-7','ena-RUN-TAB-22-05-2023-12:53:16:440-8277','ERR11466419','35506847']		2023-09-17T03:15:00.000Z			BWA	Africa																										372	372119022	163876627	PRJEB62480			98.96	1576681	43	lineage4.1.1	Sensitive	['tbprofiler','input','tree','Kopanyo','diff']	tuberculosis: unclassified		Mycobacterium tuberculosis
SAMN31887213	SRR22424727	WGS	NATIONAL TUBERCULOSIS INSTITUTE,BANGALORE	SRX18394423	Illumina MiSeq	PAIRED		GENOMIC	ILLUMINA	SRS15878749	SRP410119	['19S18R6_R1.fastq.gz','SRR22424727','SAMN31887213','PRJNA905883','SRX18394423','SRS15878749','31887213','SRP410119','19S18R6','905883','99','bp0']	2022	2022-11-28T01:15:00.000Z		13.00112 N 77.58307 E	IND	Asia		sputum	Homo sapiens	3	human																					466	466388120	306572576	PRJNA905883			92.56	666364	33	lineage3.1.2	MDR-TB	['tbprofiler','tree','input','diff']	tuberculosis: unclassified		Mycobacterium tuberculosis
SAMEA4889208	ERR3566368	WGS	WELLCOME SANGER INSTITUTE	ERX3564767	HiSeq X Ten	PAIRED	RANDOM	GENOMIC	ILLUMINA	ERS2708206	ERP024108	['12902105','SC_EXP_26975_3#6','ERR3566368','Mycobacteria_in_non_CF_bronchiectasis_patients-sc-4853','d136be7a-5db3-11e8-bf7f-3c4a9275d6c8','512657','SC_RUN_26975_3#6','SAMEA4889208','ERP024108','PRJEB21813','ERS2708206','ERX3564767']		2019-10-05T10:42:00.000Z																														316	316833334	146975026	PRJEB21813									NTM: avium complex		Mycobacterium avium
SAMEA115740113	ERR13265246	WGS	UNIVERSITY OF OXFORD, NUFFIELD DEPARTMENT OF MEDIC	ERX12635659	Illumina NovaSeq 6000	PAIRED	RANDOM PCR	GENOMIC	ILLUMINA	ERS20249856	ERP161058	['webin-reads-33b409ab7934','ERX12635659','1124794','SAMEA115740113','ERS20249856','ERP161058','ERR13265246','41868190','33b409ab7934','PRJEB76547','b28b5ff0-515d-42d2-bc0f-19e45ec26bb9']	2021	2024-08-04T18:40:00.000Z			VNM	Asia																										767	767625110	248352048	PRJEB76547								CRyPTIC_2024	tuberculosis: unclassified		Mycobacterium tuberculosis
SAMEA115741337	ERR13266744	WGS	UNIVERSITY OF OXFORD, NUFFIELD DEPARTMENT OF MEDIC	ERX12637170	NextSeq 500	PAIRED	RANDOM PCR	GENOMIC	ILLUMINA	ERS20251080	ERP161058	['ERX12637170','SAMEA115741337','ERS20251080','webin-reads-373efd073bc8','373efd073bc8','b28b5ff0-515d-42d2-bc0f-19e45ec26bb9','1124794','ERP161058','PRJEB76547','ERR13266744','41869273']	2020	2024-08-08T11:21:00.000Z			IND	Asia																										730	730594200	298587669	PRJEB76547								CRyPTIC_2024	tuberculosis: unclassified		Mycobacterium tuberculosis
SAMN12565701	SRR9971273	WGS	UNIVERSITY COLLEGE LONDON	SRX6718346	NextSeq 500	PAIRED	RANDOM	GENOMIC	ILLUMINA	SRS5270882	SRP218410	['SRS5270882','559528','12565701','SRX6718346','PRJNA559528','SAMN12565701','11_H0010B_R1.fastq.gz','SRP218410','11_H0010B','SRR9971273']	2016	2019-08-15T06:50:00.000Z		28.14 S 31.88 E	ZAF	Africa	Hlabisa	sputum	Homo sapiens	3	human																					1346	1346073494	564009599	PRJNA559528			99.13	1795113	54	lineage4.3.3	MDR-TB	['diff','Nimmo_2024','tree','tbprofiler','input']	tuberculosis: human-adapted	L4	Mycobacterium tuberculosis
SAMEA7563700	ERR4831259	WGS	IML GAUTING	ERX4701243	NextSeq 500	PAIRED	RANDOM	GENOMIC	ILLUMINA	ERS5320332	ERP125016	['experiment.31273','ERS5320332','SAMEA7563700','project.Cryptic_8th9th10th11th','22479266','PRJEB41275','sample.31273','ERX4701243','run.31273','ERP125016','773342','ERR4831259']		2021-11-11T11:08:00.000Z			DEU	Europe						S				R	S	R	S	S				R		S	S	S	S	S	R	750	750099263	331388380	PRJEB41275	['CRyPTIC_reuse_table','Walker_2022']		99.41	1615826	55	lineage4.2.2.1	MDR-TB	['CRyPTIC_reuse_table','Walker_2022','tree','input','tbprofiler','diff','CRyPTIC_Gauting']	tuberculosis: unclassified		Mycobacterium tuberculosis
SAMEA3220385	ERR2515594	WGS	CTB/NICD	ERX2534802	Illumina MiSeq	PAIRED	RANDOM	GENOMIC	ILLUMINA	ERS2400193	ERP107968	['ERS2400193','SAMEA3220385','10124932','sample.7812','experiment.7812','ERX2534802','run.7812','ERP107968','493035','project.First_10k_genomes_study_set_5','PRJEB25997','ERR2515594']		2021-10-23T18:17:00.000Z			ZAF	Africa						S	S			R			S					R					S			267	267691579	193276112	PRJEB25997	Walker_2022		99.57	215388	12	lineage4.1.1.3	RR-TB	['input','CRyPTIC_CTB-NICD','Napier_2020','tbprofiler','Walker_2022']	tuberculosis: human-adapted	L4.1.1.3	Mycobacterium tuberculosis
SAMN09651814	SRR7516413	WGS	NIH / NIAID	SRX4386375	Illumina HiSeq 2500	PAIRED	RANDOM	GENOMIC	ILLUMINA	SRS3542692	SRP153211	['SRP153211','bp0','SAMN09651814','3160','9651814','SRX4386375','TB-CPath-Shubladze-IS-1032-16-002851_S84_R2_001.fastq.gz','PRJNA480888','SRS3542692','480888','SRR7516413']	2016	2018-07-12T17:42:00.000Z		41.7151 N 44.8271 E	GEO	Asia	Tbilisi	sputum	Homo sapiens	3	human																					433	433891856	187006860	PRJNA480888			99.58	1669967	56	lineage2.2.1	MDR-TB	['tbprofiler','diff','tree','input']	tuberculosis: unclassified		Mycobacterium tuberculosis
SAMN37527084	SRR26159057	WGS	DEPARTMENT OF MEDICAL RESEARCH	SRX21871356	Illumina MiSeq	PAIRED	PCR	GENOMIC	ILLUMINA	SRS18964326	SRP462932	['IRTB-040','PRJNA1020640','bp0','SRP462932','SRR26159057','SAMN37527084','IR040_S10_L001_R1_001.fastq.gz','37527084','SRS18964326','SRX21871356','1020640']	2022	2023-09-25T02:58:00.000Z			MMR	Asia	Yangon	sputum	Homo sapiens	3	human																					115	115223364	72850069	PRJNA1020640								input	tuberculosis: unclassified		Mycobacterium tuberculosis
SAMN41724246	SRR29440577	WGS	SAPPHE	SRX24953238	NextSeq 500	PAIRED	RANDOM	GENOMIC	ILLUMINA	SRS21656950	SRP514414	['PRJNA1120504','41724246','SRP514414','SRX24953238','SRS21656950','1812602745_R1.fastq.gz','1812602745','SRR29440577','1120504','SAMN41724246']	2018	2024-06-17T19:10:00.000Z			AUS	Oceania			Homo sapiens	3	human																					620	620279310	271622716	PRJNA1120504									tuberculosis: animal-adapted	La1	Mycobacterium bovis	BCG
SAMEA3558356	ERR1034823	WGS	LSHTM	ERX1113621	Illumina MiSeq	PAIRED		GENOMIC	ILLUMINA	ERS865505	ERP011639	['ERP011639','ERX1113621','ERS865505','4154652','PRJEB10385','297845','ERR1034823','ena-EXPERIMENT-LSHTM-25-09-2015-14:04:49:434-248','mtb248','ena-STUDY-LSHTM-18-08-2015-18:02:02:463-104','ena-RUN-LSHTM-25-09-2015-14:04:49:434-248','SAMEA3558356']		2015-12-10T05:13:00.000Z			PRT	Europe						R	R		S		R		R		R	S										2430	2430131912	1629913108	PRJEB10385	Coll_2018		99.77	946464	21	lineage4.3.4.2	Pre-XDR-TB	['tbprofiler','input','Coll_2018','Napier_2020','diff','tree']	tuberculosis: human-adapted	L4.3.4.2	Mycobacterium tuberculosis
SAMN31674347	SRR22249511	WGS	INSTITUTE OF CLINICAL PATHOLOGY AND MEDICAL RESEARCH	SRX18226177	NextSeq 500	PAIRED	RANDOM	GENOMIC	ILLUMINA	SRS15722525	SRP407089	['SRR22249511','SRS15722525','21-002-0335_1.fastq.gz','SRX18226177','SAMN31674347','31674347','bp0','21-002-0335','SRP407089','899911','PRJNA899911']	2021	2022-11-09T19:18:00.000Z			AUS	Oceania	NSW		Homo sapiens	3	human																					423	423859929	172235840	PRJNA899911			99.55	1957409	65	lineage1.2.1.2.1	Sensitive	['tree','input','diff','tbprofiler']	tuberculosis: unclassified		Mycobacterium tuberculosis
SAMN34258097	SRR24223741	AMPLICON	GUIZHOU MEDICAL UNIVERSITY	SRX20020179	AB 3130 Genetic Analyzer	SINGLE	PCR	GENOMIC	CAPILLARY	SRS17361728	SRP433506	['SRR24223741','957589','SRP433506','bp0','SAMN34258097','QNW63','63','34258097','SRS17361728','PRJNA957589','SRX20020179','63.seq']	2020	2023-04-20T07:00:00.000Z						skin	Homo sapiens	3	human																					0	209	77303	PRJNA957589									leprosy		Mycobacterium leprae
SAMEA2297170	ERR400346	WGS	UNIVERISTY OF OXFORD	ERX366707	Illumina HiSeq 2500	PAIRED	RANDOM	GENOMIC	ILLUMINA	ERS389557	ERP004535	['ERS389557','239974','ena-STUDY-UNIVERISTY OF OXFORD-06-01-2014-09:52:10:595-284','ena-EXPERIMENT-UNIVERISTY OF OXFORD-06-01-2014-14:22:05:297-41','ERX366707','ena-RUN-UNIVERISTY OF OXFORD-06-01-2014-14:22:05:297-41','2672280','ERR400346','ERP004535','C00016573','SAMEA2297170','PRJEB5162']		2014-03-05T13:43:00.000Z			GBR	Europe	Oxfordshire																									364	364958846	128595110	PRJEB5162			99.84	1961726	69	lineage4.8	Sensitive	['tbprofiler','WGS_2007-12_Oxfordshire_GBR','input','diff','tree']	tuberculosis: unclassified		Mycobacterium tuberculosis
SAMEA7527065	ERR4798506	WGS	FOUNDATION FOR MEDICAL RESEARCH INDIA	ERX4667929	NextSeq 500	PAIRED	RANDOM	GENOMIC	ILLUMINA	ERS5283537	ERP124850	['SAMEA7527065','sample.15011','project.Mumbai','ERX4667929','run.15011','773292','ERR4798506','ERS5283537','ERP124850','PRJEB41116','experiment.15011','22460627']		2021-11-10T01:25:00.000Z			IND	Asia	Mumbai					S	S				S		S	S							S		S	S		556	556235680	247964678	PRJEB41116	Walker_2022		99.45	1687233	55	lineage3	Sensitive	['tree','input','diff','Walker_2022','tbprofiler','CRyPTIC_IND']	tuberculosis: unclassified		Mycobacterium tuberculosis
SAMN15718852	SRR12380920	WGS	DIVISION OF GENOMIC MEDICINE AND INNOVATION SUPPORT	SRX8879446	NextSeq 500	SINGLE	RANDOM PCR	GENOMIC	ILLUMINA	SRS7139924	SRP275727	['MTBDR181060P','SRP275727','PRJNA650561','15718852','MTBDR181060P_S114_good_1.fastq.gz','650561','SRR12380920','SRS7139924','SAMN15718852','bp0','SRX8879446']	2019	2020-08-03T23:14:00.000Z		15.87 N 100.99 E	THA	Asia		sputum	Homo sapiens	3	human																					88	88208396	42485560	PRJNA650561									tuberculosis: unclassified		Mycobacterium tuberculosis
SAMN17019980	SRR13232443	WGS	NIH / NIAID	SRX9664502	Illumina MiSeq	PAIRED	RANDOM	GENOMIC	ILLUMINA	SRS7862997	SRP297425	['SAMN17019980','6577','SRX9664502','TBPO-455_lib29948_nextseq_n0257_151bp_R1.fastq.gz','SRP297425','683067','SRS7862997','bp0','17019980','SRR13232443','PRJNA683067']	2018-09	2020-12-09T14:20:00.000Z		43.2220 N 76.8512 E	KAZ	Asia	Almaty		Homo sapiens	3	human																					412	412991270	184304270	PRJNA683067								input	tuberculosis: unclassified		Mycobacterium tuberculosis
SAMN18648026	SRR14164596	WGS	STANFORD UNIVERSITY	SRX10532730	NextSeq 550	PAIRED	RANDOM	GENOMIC	ILLUMINA	SRS8656003	SRP289688	['PRJNA671770','bp0','ms_144','L-14-40-S69','L-14-40-S69_R1.fastq.gz','SRP289688','18648026','671770','SAMN18648026','SRX10532730','SRR14164596','SRS8656003']	2014	2021-04-07T13:34:00.000Z			BRA	South America	Mato Grosso do Sul, Campo Grande	sputum	Homo sapiens	3	human																					195	195304004	78726614	PRJNA671770								['standford','input']	tuberculosis: unclassified		Mycobacterium tuberculosis
SAMN02403453	['SRR1167286','SRR1165226','SRR1173253','SRR1173395']	WGS		['SRX473686','SRX467653']	Illumina HiSeq 2000	PAIRED	RANDOM	GENOMIC	ILLUMINA	SRS555246		['SRS555246','SRP036903','SRR1165226','2520068.WR39311.Solexa-211856.C33J6ACXX140118.P','C33J6ACXX140118.4.tagged_880.bam','PRJNA217391','228006','C3PT6ACXX140130.4.Illumina_P5-Wodel_P7-Xokep.bam','PRJNA228006','C3PT6ACXX140130.3.Illumina_P5-Wodel_P7-Xokep.bam','2520068.WR39310.Pond-320445.C3PT6ACXX140130.P','SAMN02403453','TB_RSA12','SRR1167286','2403453','C33J6ACXX140118.5.tagged_880.bam','SRR1173395','SRX467653','SRX473686','SRR1173253']					ZAF	Africa			Homo sapiens	3	human																					2382	2384125402	1360286381	PRJNA228006			99.05	5359648	125	lineage2.2.2	MDR-TB	['tbprofiler','diff','input','Menardo_2018','Napier_2020','Menardo_2021','tree']	tuberculosis: human-adapted	L2.2.2	Mycobacterium tuberculosis
SAMEA7548345	ERR4814986	WGS	PUBLIC HEALTH ENGLAND	ERX4684828	Illumina HiSeq 2500	PAIRED	RANDOM	GENOMIC	ILLUMINA	ERS5304998	ERP124941	['run.17806','project.PHE-TB','SAMEA7548345','22467743','PRJEB41201','ERX4684828','experiment.17806','ERP124941','ERR4814986','773303','sample.17806','ERS5304998']		2021-11-10T13:04:00.000Z			GBR	Europe										S		S						S								221	221355930	101478877	PRJEB41201	Walker_2022		69.26	1399998	32	lineage4.3.4.2	Sensitive	['tbprofiler','tree','diff','input','CRyPTIC_PHE','Walker_2022']	tuberculosis: unclassified		Mycobacterium tuberculosis
SAMN03647995	SRR2100822	WGS	UNIVERSITY OF OXFORD	SRX1095516	Illumina HiSeq 2500	PAIRED	RANDOM	GENOMIC	ILLUMINA	SRS991529	SRP061066	['C00014731','3647995','282721','PRJNA282721','SAMN03647995','SRS991529','SRR2100822','SRX1095516','5bcd77c1-21ca-41ce-a765-ad76540a8776_R00000039_v3.bam','SRP061066']		2015-07-17T06:24:00.000Z			GBR	Europe						S	S			S		R	S	S				S	S				S			225	225001000	149029214	PRJNA282721	CRyPTIC_WHO2021_PMC7612554		99.31	2089812	43	lineage4.1.2.1	HR-TB	['Menardo_2018','Napier_2020','Menardo_2021','diff','Walker_2022','input','tbprofiler']	tuberculosis: human-adapted	L4.1.2.1	Mycobacterium tuberculosis
SAMN28856993	SRR19543381	WGS	SHANGHI CDC	SRX15595545	Illumina HiSeq 2500	PAIRED	RANDOM PCR	GENOMIC	ILLUMINA	SRS13296577	SRP378508	['SRP378508','SRS13296577','SRX15595545','PRJNA845115','28856993','SAMN28856993','bp0','SRR19543381','845115','18-0007_0.1.fq.gz','18-0007_0']	2018	2022-06-06T13:54:00.000Z			CHN	Asia	Shanghai	sputum	Homo sapiens	3	human																					969	969501906	435543395	PRJNA845115									NTM: unclassified		Mycobacterium kansasi
SAMEA4040888	ERR1463963	WGS	FZB	ERX1534440	NextSeq 500	PAIRED		GENOMIC	ILLUMINA	ERS1211998	ERP014761	['ena-STUDY-FZB-30-03-2016-19:00:00:745-26','3941-15','ERR1463963','ERX1534440','7348894','ERP014761','SAMEA4040888','ERS1211998','PRJEB13214','ena-RUN-FZB-20-06-2016-15:56:31:901-75','393955','ena-EXPERIMENT-FZB-20-06-2016-15:56:31:901-75']		2017-07-13T10:29:00.000Z																														626	626010309	262115753	PRJEB13214								outbreak_chimera_postsurgery	NTM: avium complex		Mycobacterium intracellulare subsp. chimaera
SAMEA7543940	ERR4810880	WGS	CCDC	ERX4679326	HiSeq X Ten	PAIRED	RANDOM	GENOMIC	ILLUMINA	ERS5300598	ERP124934	['ERP124934','ERR4810880','project.CDC_22','773297','experiment.11408','run.11408','ERS5300598','SAMEA7543940','22463774','PRJEB41194','ERX4679326','sample.11408']		2021-11-10T05:12:00.000Z			CHN	Asia						S	S			S	S	S	S	S				S	S	S	S	S	S	S	S	1679	1679912100	698723259	PRJEB41194	['Walker_2022','CRyPTIC_reuse_table']							['CRyPTIC_reuse_table','CRyPTIC_CCDC_CDC_22','input','Walker_2022']	tuberculosis: unclassified		Mycobacterium tuberculosis
SAMN19774920	SRR14863433	WGS	UNIVERSITY COLLEGE DUBLIN	SRX11180981	NextSeq 500	PAIRED	RANDOM	GENOMIC	ILLUMINA	SRS9238511	SRP324648	['bp0','739165','SAMN19774920','19774920','SRR14863433','SRP324648','SRS9238511','19-4819','SRX11180981','19-4819_S33_L001-4_R1_001.fastq.gz','PRJNA739165']	2019	2022-04-07T06:40:00.000Z			IRL	Europe	Kerry		Bos taurus	3	domestic cattle																					388	388993273	169130612	PRJNA739165									NTM: avium complex		Mycobacterium avium subsp. paratuberculosis
SAMEA1707457	ERR228066	WGS	SC	ERX202725	Illumina HiSeq 2000	PAIRED	RANDOM	GENOMIC	ILLUMINA	ERS181460	ERP000192	['ERS181460','SC_RUN_8898_8#93','ERR228066','SAMEA1707457','1920425','Variation discovery in Russian TB isolates-sc-2010','ERP000192','PRJEB2138','Variation discovery in Russian TB isolates-sc-2010-04-20','203970','ERX202725','2277B-sc-2012-10-11T13:38:52Z-1494230','SC_EXP_8898_8#93']	2009	2013-02-16T09:46:00.000Z			RUS	Europe	Samara		Homo sapiens	3	human																					496	496590600	225366232	PRJEB2138			99.54	1845220	42	lineage2.2.1	HR-TB	['tree','tbprofiler','diff','Napier_2020','input','Menardo_2018']	tuberculosis: human-adapted	L2.2.1	Mycobacterium tuberculosis
SAMN14344028	SRR11564516	AMPLICON	RUTGERS UNIVERSITY NEWARK	SRX8133683	Illumina MiSeq	PAIRED	PCR	GENOMIC	ILLUMINA	SRS6497122	SRP256991	['SRX8133683','14344028','SRP256991','2492-DA-0826_S156_L001_R1_001.fastq','608715','SRS6497122','PRJNA608715','SRR11564516','SAMN14344028','2492-DA-0826']		2020-04-17T19:28:00.000Z			GHA	Africa		sputum	Homo sapiens	3	human																					21	21619576	9439816	PRJNA608715									tuberculosis: unclassified		Mycobacterium tuberculosis
SAMN15853868	SRR12476453	AMPLICON	IRCCS SAN RAFFAELE SCIENTIFIC INSTITUTE	SRX8970188	Illumina MiniSeq	PAIRED	PCR	GENOMIC	ILLUMINA	SRS7225862	SRP278074	['657967','PRJNA657967','SAMN15853868','Culture_71','15853868','SRS7225862','23','23_S22_L001_R1_001.fastq.gz','SRX8970188','SRP278074','SRR12476453']		2020-08-19T11:11:00.000Z			ERI	Africa		sputum	Homo sapiens	3	human																					37	37401153	16857330	PRJNA657967									tuberculosis: unclassified		Mycobacterium tuberculosis
SAMN20512666	SRR15316272	WGS	SCHOOL OF PUBLIC HEALTH, FUDAN UNIVERSITY	SRX11620740	Illumina HiSeq 2000	PAIRED	PCR	GENOMIC	ILLUMINA	SRS9656002	SRP330727	['F109_R1.fastq.gz','2003-North-024','751240','PRJNA751240','SRR15316272','SRX11620740','SAMN20512666','20512666','SRP330727','F109','SRS9656002','bp0']	2003	2021-08-01T01:25:00.000Z		30.27 N 120.23 E	CHN	Asia	Zheijiang	sputum	Homo sapiens	3	human																					1345	1345163100	513475802	PRJNA751240			99.53	1892663	64	lineage2.2.1	Sensitive	['input','timelapse_Zhejiang_CHN','tree','tbprofiler','diff']	tuberculosis: unclassified		Mycobacterium tuberculosis
SAMEA13291978	ERR9117708	WGS	NDM EXPERIEMENTAL MEDICINE	ERX8660801	Illumina HiSeq 2500	PAIRED	RANDOM	GENOMIC	ILLUMINA	ERS10894909	ERP135943	['ERS10894909','webin-reads-2dc17e5d-4c0a-45eb-9a72-00a9675aa100\-upload','ERP135943','813498','ERX8660801','2dc17e5d-4c0a-45eb-9a72-00a9675aa100','f507d2ff-e822-4277-a350-81f1c265a540','26521642','SAMEA13291978','PRJEB51323','ERR9117708']	2017	2023-11-01T03:27:00.000Z			GBR	Europe	Birmingham		Homo sapiens	3	human																					359	359309422	197820603	PRJEB51323			98.55	1703312	47	lineage3	Sensitive	['input','tree','tbprofiler','diff']	tuberculosis: unclassified		Mycobacterium tuberculosis
SAMN30950571	SRR21657651	WGS	WADSWORTH CENTER	SRX17657493	Illumina MiSeq	PAIRED	RANDOM	GENOMIC	ILLUMINA	SRS15189770	SRP338930	['SAMN30950571','SRR21657651','766641','IDR1600007982','SRP338930','30950571','SRS15189770','SRX17657493','IDR1600007982-01-01_S12_L001_R1_001.fastq.gz','PRJNA766641']	2016	2022-09-21T09:58:00.000Z			USA	North America	New York state		Homo sapiens	3	human																					196	196914843	127061118	PRJNA766641			99.81	567497	27	lineage4.3.4.2	Sensitive	['tbprofiler','diff','input','tree']	tuberculosis: unclassified		Mycobacterium tuberculosis
SAMEA104394406	ERR2199777	WGS	FZB	ERX2254765	Illumina HiSeq 2500	PAIRED		GENOMIC	ILLUMINA	ERS2012348	ERP010814	['8096828','ena-EXPERIMENT-FZB-21-11-2017-14:36:27:940-38','ERR2199777','ERS2012348','PRJEB9680','10689-14','ERX2254765','SAMEA104394406','ena-RUN-FZB-21-11-2017-14:36:27:940-38','ena-STUDY-FZB-22-06-2015-17:16:39:392-292','287903','ERP010814']		2017-11-28T14:15:00.000Z			DEU	Europe										S		S					S	S	S							300	300416600	185154866	PRJEB9680	CRyPTIC_WHO2021_PMC7612554		99.43	1712407	37	lineage4.8	Other	['Walker_2022','Napier_2020','input','tbprofiler','diff','tree']	tuberculosis: human-adapted	L4.8	Mycobacterium tuberculosis
SAMEA14460472	ERR9787153	WGS	INSTITUTE OF TROPICAL MEDICINE	ERX9334429	Illumina HiSeq 2500	PAIRED	RANDOM	GENOMIC	ILLUMINA	ERS12087918	ERP137916	['PRJEB53138','ERR9787153','ERX9334429','ECF-13-J144','ena-EXPERIMENT-TAB-27-05-2022-13:53:26:592-12966','SAMEA14460472','ERS12087918','ERP137916','844815','0efe4541-10cd-4d79-a29f-96d29eadb5f3','28830288','ena-RUN-TAB-27-05-2022-13:53:26:592-12967']	2013	2022-06-25T18:18:00.000Z			GMB	Africa		sputum	Homo sapiens	3	human																					655	655713018	408522957	PRJEB53138			86.1	1298072	58	lineage6.1.3	Other	['diff','input','WGS_2011-2014_GMB','tbprofiler','tree']	tuberculosis: unclassified		Mycobacterium tuberculosis
SAMN04123744	SRR2776258	WGS	INSTITUTE OF TROPICAL MEDICINE	SRX1371848	Illumina HiSeq 2500	PAIRED	RANDOM	GENOMIC	ILLUMINA	SRS1095514	SRP064347	['296792','SRS1095514','4123744','ITM000562_lib','SAMN04123744','SRP064347','SRX1371848','ITM000562','SRR2776258','Mu_ITM000562_2000_paired.fq.gz','PRJNA296792']	2000	2015-10-26T11:35:00.000Z	Buruli ulcer	7.174444 N 2.389131 E	BEN	Africa		skin	Homo sapiens	3	human																					3242	3242809884	2049581378	PRJNA296792									NTM: unclassified		Mycobacterium ulcerans
SAMN07658397	SRR6046052	WGS	MODMEDMICOXFORD	SRX3193344	Illumina MiSeq	PAIRED	RANDOM	GENOMIC	ILLUMINA	SRS2519503	SRP117784	['MMMOSRA:dc3fed9d-155c-4ab1-81cb-a517fab14daf','SAMN07658397','401515','SRP117784','SRX3193344','SRS2519503','SRR6046052','7658397','PRJNA401515','MMMOSAM:dc3fed9d-155c-4ab1-81cb-a517fab14daf']	2016	2017-10-27T18:23:00.000Z			GBR	Europe	Oxford		Homo sapiens	3	human					S		S					S	S								351	351983909	226208985	PRJNA401515	CRyPTIC_WHO2021_PMC7612554		99.53	1906160	63	lineage4.1.2.1	Sensitive	['Walker_2022','tree','Napier_2020','tbprofiler','diff','input']	tuberculosis: human-adapted	L4.1.2.1	Mycobacterium tuberculosis
SAMN08612726	SRR6785464	WGS	SAN RAFFAELE	SRX3745068	NextSeq 500	PAIRED	RANDOM	GENOMIC	ILLUMINA	SRS3001470	SRP128089	['3556-13','SRR6785464','PRJNA428596','3556-13_lib3524_multi2_2015-8-22_151bp.gatk.bam','SAMN08612726','3556-13_WGS','428596','SRP128089','SRX3745068','bp0','SRS3001470','8612726']		2018-02-27T06:13:00.000Z							Homo sapiens	3	human																					603	603540326	421298105	PRJNA428596								input	tuberculosis: unclassified		Mycobacterium tuberculosis
SAMN15701210	SRR12366933	WGS	DIVISION OF GENOMIC MEDICINE AND INNOVATION SUPPORT	SRX8866376	NextSeq 500	SINGLE	RANDOM PCR	GENOMIC	ILLUMINA	SRS7127346	SRP275544	['SAMN15701210','SRX8866376','SRP275544','SRR12366933','650263','MTBDR180253','15701210','PRJNA650263','SRS7127346','bp0','MTBDR180253_S53_good_1.fastq.gz']	2019	2020-08-03T04:30:00.000Z		15.87 N 100.99 E	THA	Asia		sputum	Homo sapiens	3	human																					90	90352997	47156128	PRJNA650263									tuberculosis: unclassified		Mycobacterium tuberculosis
SAMEA3671224	ERR1193814	WGS	UNIVERSITY OF BASEL	ERX1267127	Illumina HiSeq 2500	PAIRED	RANDOM	GENOMIC	ILLUMINA	ERS978373	ERP012852	['ERR1193814','ERX1267127','343620','PRJEB11460','ena-STUDY-UNIVERSITY OF BASEL-19-10-2015-17:08:25:268-8','SAMEA3671224','ena-EXPERIMENT-UNIVERSITY OF BASEL-16-12-2015-16:26:05:071-155','ERS978373','5806848','ERP012852','G04549','ena-RUN-UNIVERSITY OF BASEL-16-12-2015-16:26:05:072-155']		2016-09-29T14:35:00.000Z																														560	560569200	303555969	PRJEB11460			99.64	1705544	58	lineage4.3.2	Sensitive	['diff','tree','Napier_2020','tbprofiler','Stucki_2016','input','Menardo_2021']	tuberculosis: human-adapted	L4.3.2	Mycobacterium tuberculosis
SAMN08436170	SRR6650413	WGS	SAN RAFFAELE	SRX3628049	Illumina HiSeq 2500	PAIRED	RANDOM	GENOMIC	ILLUMINA	SRS2894835	SRP128089	['bp0','SRX3628049','SRP128089','SRS2894835','428596','131256','8436170','PRJNA428596','SAMN08436170','131256_WGS','SRR6650413','131256_210916_BGD_210916_100.gatk.bam']		2018-02-26T13:32:00.000Z			BGD	Asia			Homo sapiens	3	human					S		S		S				S	S				S			290	290415097	121593167	PRJNA428596	CRyPTIC_WHO2021_PMC7612554		99.3	2423042	54	lineage1.1.3.1	Sensitive	['diff','Walker_2022','input','tbprofiler','tree','Menardo_2021']	tuberculosis: human-adapted	L1.1.3	Mycobacterium tuberculosis
SAMN13955596	SRR10993951	WGS	USDA-NVSL-DBPL	SRX7655195	Illumina MiSeq	PAIRED	RANDOM	GENOMIC	ILLUMINA	SRS6084460	SRP246311	['SRP246311','PRJNA604127','17-9086','13955596','SAMN13955596','bp0','17-9086_S1_L001_R1_001.fastq.gz','604127','SRS6084460','SRR10993951','SRX7655195']	2016	2020-01-31T10:37:00.000Z			NGA	Africa			Bos taurus	2	domestic cattle																					429	429285984	271838163	PRJNA604127			46.56	535668	29	La1.6	Other	['diff','tbprofiler','input','tree']	tuberculosis: animal-adapted	La1	Mycobacterium bovis
SAMN03648531	SRR2101284	WGS	UNIVERSITY OF OXFORD	SRX1095978	Illumina HiSeq 2500	PAIRED	RANDOM	GENOMIC	ILLUMINA	SRS991176	SRP061066	['816a4d1c-f16f-4d4c-ac80-22ae4aa2880e','SRR2101284','PRJNA282721','SRP061066','816a4d1c-f16f-4d4c-ac80-22ae4aa2880e_R00000039_v3.bam','282721','SRX1095978','SAMN03648531','3648531','SRS991176']		2015-07-23T03:09:00.000Z			GBR	Europe										S		S						S	S							301	301737260	172395236	PRJNA282721	CRyPTIC_WHO2021_PMC7612554		99.56	1619787	57	lineage2.2.1	Sensitive	['diff','tbprofiler','tree','Menardo_2021','Walker_2022','Menardo_2018','Napier_2020','input']	tuberculosis: human-adapted	L2.2.1	Mycobacterium tuberculosis
SAMEA5076107	ERR2884664	WGS	Instituto_de_biomedicina_de_Valencia	ERX2889590	Illumina HiSeq 2500	PAIRED	RANDOM	GENOMIC	ILLUMINA	ERS2887471	ERP111920	['ERR2884664','mtuberculosis_transmission_inference','574079','12840619','ERP111920','G1747','SAMEA5076107','PRJEB29604','ERS2887471','ERX2889590']	2016	2019-09-25T18:58:00.000Z			ESP	Europe	Castellón																									505	505106592	257269562	PRJEB29604								Cancino-Muñoz_2022	tuberculosis: human-adapted	L4.3.3	Mycobacterium tuberculosis
SAMEA115475730	['ERR12866410','ERR12866412','ERR12866413','ERR12866411']	WGS		['ERX12239234','ERX12239233','ERX12239232','ERX12239231']	Illumina NovaSeq 6000	SINGLE		GENOMIC	ILLUMINA	ERS18732095		['ena-RUN-TAB-10-04-2024-10:42:12:322-1946','ERR12866413','ena-RUN-TAB-10-04-2024-10:42:12:321-1944','ERR12866412','ERP134075','G66460','ena-EXPERIMENT-TAB-10-04-2024-10:42:12:320-1941','ERX12239234','ERX12239231','PRJEB49562','ERX12239233','794708','ena-EXPERIMENT-TAB-10-04-2024-10:42:12:322-1945','SAMEA115475730','ena-RUN-TAB-10-04-2024-10:42:12:324-1948','42716704','ERR12866411','ena-EXPERIMENT-TAB-10-04-2024-10:42:12:323-1947','ena-RUN-TAB-10-04-2024-10:42:12:320-1942','ena-EXPERIMENT-TAB-10-04-2024-10:42:12:321-1943','9bc3fa2b-c877-4dc7-b821-d8f2b9e08e1b','ERS18732095','ERR12866410','ERX12239232']					TZA	Africa			Homo sapiens	3	human																					547	549243959	168820547	PRJEB49562									tuberculosis: unclassified		Mycobacterium tuberculosis
SAMN12878110	SRR10214501	WGS	BORNEO MEDICAL AND HEALTH RESEARCH CENTRE	SRX6934187	Illumina HiSeq 4000	PAIRED	RANDOM	GENOMIC	ILLUMINA	SRS5464345	SRP223910	['SRP223910','SRR10214501','Sample 506','575111','PRJNA575111','SRS5464345','Sample_506_1.fq.gz','12878110','SBH506','SAMN12878110','SRX6934187']	2018	2019-10-01T19:57:00.000Z		5.980 N 116.07 E	MYS	Asia	Sabah	sputum	Homo sapiens	3	human																					1427	1427241600	675268684	PRJNA575111								input	tuberculosis: unclassified		Mycobacterium tuberculosis
SAMN20525205	SRR15368902	WGS	SCHOOL OF PUBLIC HEALTH, FUDAN UNIVERSITY	SRX11671312	Illumina HiSeq 2000	PAIRED	PCR	GENOMIC	ILLUMINA	SRS9703423	SRP330727	['SRR15368902','SAMN20525205','2013-North-043','D138_R1.fastq.gz','D138','PRJNA751240','20525205','SRS9703423','SRX11671312','bp0','SRP330727','751240']	2013	2021-08-08T10:53:00.000Z		30.37 N 120.42 E	CHN	Asia	Zheijiang	sputum	Homo sapiens	3	human																					1432	1432828200	558085741	PRJNA751240			99.46	1876636	63	lineage4.5;lineage2.2.1	Sensitive	['timelapse_Zhejiang_CHN','tbprofiler','diff','input']	tuberculosis: unclassified		Mycobacterium tuberculosis
SAMD00603754	DRR473921	WGS	KIH	DRX458150	NextSeq 550	PAIRED	RANDOM	GENOMIC	ILLUMINA	DRS329813	DRP010549	['1019517','37484944','DRS329813','PRJDB15809','DRR473921','SAMD00603754','DRX458150','DRP010549']	2018	2023-09-20T20:27:00.000Z			JPN	Asia	Hyogo, Kobe		Homo sapiens	3	human																					431	431437227	222926819	PRJDB15809			99.52	1475185	51	lineage2.2.1	Sensitive	['tree','tbprofiler','diff','input']	tuberculosis: unclassified		Mycobacterium tuberculosis
SAMEA1016172	ERR067686	WGS	SC	ERX045549	Illumina HiSeq 2000	PAIRED	RANDOM	GENOMIC	ILLUMINA	ERS053713	ERP000192	['777012','1623Q-sc-2011-09-07T13:19:53Z-1276533','SC_RUN_6954_8#63','SC_EXP_6954_8#63','SAMEA1016172','203970','Variation discovery in Russian TB isolates-sc-2010-04-20','PRJEB2138','Variation discovery in Russian TB isolates-sc-2010','ERR067686','ERX045549','ERP000192','ERS053713']	2009	2014-09-13T12:14:00.000Z			RUS	Europe	Samara		Homo sapiens	3	human					S		R						S	S							323	323870600	173710520	PRJEB2138	CRyPTIC_WHO2021_PMC7612554		99.53	3128168	71	lineage2.2.1	Sensitive	['tree','tbprofiler','Walker_2022','Menardo_2018','diff','Napier_2020','Menardo_2021','input']	tuberculosis: human-adapted	L2.2.1	Mycobacterium tuberculosis
SAMN41471493	SRR29096610	WGS	FIND, THE FOUNDATION FOR INNOVATIVE NEW DIAGNOSTICS	SRX24620554	Illumina HiSeq 2000	PAIRED	RANDOM	GENOMIC	ILLUMINA	SRS21357708	SRP507535	['924644_A5A0B139B412_ETH_105','1109295','SRR29096610','PRJNA1109295','SRX24620554','1518532078937T-Eth_105_R1.fastq.gz','41471493','SRP507535','SRS21357708','SAMN41471493','924644_A5A0B139B412']		2024-05-21T10:12:00.000Z			ETH	Africa			Homo sapiens	3	human																					281	281475174	123358400	PRJNA1109295								WHO_mutations_2023	tuberculosis: unclassified		Mycobacterium tuberculosis
SAMN26433959	SRR18220331	AMPLICON	RUTGERS NEW JERSEY MEDICAL SCHOOL	SRX14366786	Illumina MiSeq	SINGLE	PCR	SYNTHETIC	ILLUMINA	SRS12179883	SRP362471	['SRR18220331','SRX14366786','26433959','72_S72_L001_R1_001.fastq','RRDR-10X-D20-ND16','812868','SAMN26433959','bp0','S72','PRJNA812868','SRP362471','SRS12179883']	2020	2022-03-04T12:41:00.000Z			USA	North America	Newark, NJ	As reported: laboratory strain																								47	47179051	13310815	PRJNA812868									tuberculosis: unclassified		Mycobacterium tuberculosis
SAMN21236440	SRR15723035	WGS	SHANGHI CDC	SRX12018724	Illumina HiSeq 2500	PAIRED	other	GENOMIC	ILLUMINA	SRS10023678	SRP335713	['SAMN21236440','760838','k0736','SRR15723035','21236440','SRP335713','K0736','SRS10023678','PRJNA760838','bp0','K0736.1.fastq.gz','SRX12018724']	2018-01	2021-09-05T09:26:00.000Z			CHN	Asia	Shanghai	sputum	Homo sapiens	3	human																					1516	1516673400	712085263	PRJNA760838			99.54	1549608	51	lineage2.2.1	Sensitive	['tbprofiler','tree','diff','input']	tuberculosis: unclassified		Mycobacterium tuberculosis
SAMEA2533430	['ERR550733','ERR550732']	WGS		['ERX509801','ERX509802']	Illumina HiSeq 2500	PAIRED		GENOMIC	ILLUMINA	ERS456832		['7695-01_lib704_hpi_2013-11-11_150bp','ERX509802','ERS456832','PRJEB9680','SAMEA2533430','ERP010814','7695-01','7695-01_lib704_hpi_2013-12-19_150bp','3793411','ERR550733','ena-STUDY-FZB-22-06-2015-17:16:39:392-292','ERR550732','287903','ERX509801']					UZB	Asia										S		R					S	R	R							400	400620900	206739381	PRJEB9680	CRyPTIC_WHO2021_PMC7612554		99.5	2314066	78	lineage2.2.1	MDR-TB	['tree','Walker_2022','Menardo_2021','Napier_2020','input','Menardo_2018','tbprofiler','diff']	tuberculosis: human-adapted	L2.2.1	Mycobacterium tuberculosis
SAMEA112806830	ERR11044868	WGS	FZB	ERX10491659	NextSeq 500	PAIRED		GENOMIC	ILLUMINA	ERS14814376	ERP010814	['ERP010814','ena-RUN-TAB-21-03-2023-10:23:43:293-80682','SAMEA112806830','20000958','ena-STUDY-FZB-22-06-2015-17:16:39:392-292','ERS14814376','287903','ena-EXPERIMENT-TAB-21-03-2023-10:23:43:293-80681','PRJEB9680','ERX10491659','33856740','ERR11044868']		2023-07-20T20:59:00.000Z																														665	665939995	297561311	PRJEB9680			99.37	1681512	57	lineage4.2.2.1	HR-TB	['tbprofiler','tree','diff','input']	tuberculosis: unclassified		Mycobacterium tuberculosis
SAMEA7563703	ERR4831262	WGS	IML GAUTING	ERX4701246	NextSeq 500	PAIRED	RANDOM	GENOMIC	ILLUMINA	ERS5320335	ERP125016	['ERP125016','project.Cryptic_8th9th10th11th','773342','ERX4701246','experiment.31276','PRJEB41275','ERS5320335','SAMEA7563703','ERR4831262','sample.31276','22479269','run.31276']		2021-11-11T11:08:00.000Z			DEU	Europe						S				I	R	R	S	R				R		S	S	S	R	R	R	741	741240342	327309817	PRJEB41275	['CRyPTIC_reuse_table','Walker_2022']		99.54	1623220	55	lineage2.2.1	XDR-TB	['Walker_2022','tree','CRyPTIC_Gauting','CRyPTIC_reuse_table','input','tbprofiler','diff']	tuberculosis: unclassified		Mycobacterium tuberculosis
SAMN05575377	SRR4033337	WGS	HARVARD MEDICAL SCHOOL	SRX2024669	Illumina HiSeq 2000	PAIRED	RANDOM	GENOMIC	ILLUMINA	SRS1619098	SRP082185	['PRJNA323744','5575377','736-L2A5_1.fastq.gz','P18-Lung2-A5','SRS1619098','SRX2024669','323744','SRP082185','SRR4033337','SAMN05575377']	2013-05	2016-08-15T23:29:00.000Z		29.6483 S 30.3318 E	ZAF	Africa	Kwazulu-Natal	lung	Homo sapiens	3	human																					934	934940234	643008416	PRJNA323744								['input','Napier_2020','denylist','intrapatient_ZAF']	tuberculosis: human-adapted	L2.2.1	Mycobacterium tuberculosis
SAMN15348112	SRR12080304	WGS	UPPSALA UNIVERSITY	SRX8607495	Illumina HiSeq 2000	PAIRED	RANDOM	GENOMIC	ILLUMINA	SRS6897421	SRP268581	['SRX8607495','PRJNA641253','SRP268581','15348112','SAMN15348112','SRS6897421','S92/031-5.9','SRR12080304','FCC2CYVACXX_L3_wHAIPI013393-24_1.fq.gz','641253']	1992	2020-06-24T08:36:00.000Z			SWE	Europe	Stockholm	lung	Homo sapiens	3	human																					328	328560660	259305315	PRJNA641253			99.39	1492036	31	lineage2.2.1	MDR-TB	['diff','input','tree','tbprofiler','intrapatient_nineyears']	tuberculosis: unclassified		Mycobacterium tuberculosis
SAMEA6875202	ERR4195769	WGS	Instituto_de_Biomedicina_de_Valencia	ERX4156428	Illumina MiSeq	PAIRED	RANDOM	GENOMIC	ILLUMINA	ERS4602763	ERP122165	['mtb_valencia_isolates','ERP122165','PRJEB38719','846033','ERS4602763','ERX4156428','28874401','G1543','ERR4195769','SAMEA6875202']	2016	2022-06-11T04:51:00.000Z			ESP	Europe	Valencia					S					S															425	425876818	238809753	PRJEB38719		No						['TGU','input','Cancino-Muñoz_2022']	tuberculosis: human-adapted	L4.3.4.2	Mycobacterium tuberculosis
SAMEA111518949	ERR10430685	WGS	HOSPITAL GENERAL UNIVERSITARIO GREGORIO MARANON	ERX9958203	Illumina MiSeq	PAIRED	PCR	GENOMIC	ILLUMINA	ERS13629242	ERP141564	['ena-EXPERIMENT-TAB-26-10-2022-15:13:53:475-11','PRJEB56608','ERP141564','2142','SAMEA111518949','ERR10430685','ena-RUN-TAB-26-10-2022-15:13:53:476-12','ERS13629242','947459','6a82be7f-16f7-41c7-b249-4c721af6de26','33850435','ERX9958203']	2016	2023-07-19T17:23:00.000Z			ESP	Europe			Homo sapiens	3	human																					58	58741201	34869673	PRJEB56608								input	tuberculosis: animal-adapted	La2	Mycobacterium caprae
SAMEA115746522	ERR13285326	WGS	UNIVERSITY OF OXFORD, NUFFIELD DEPARTMENT OF MEDIC	ERX12655752	Illumina HiSeq 4000	PAIRED	RANDOM PCR	GENOMIC	ILLUMINA	ERS20256406	ERP161058	['PRJEB76547','ERP161058','1124794','ERS20256406','41890055','ERR13285326','75a8bf3d7ebf','ERX12655752','SAMEA115746522','webin-reads-75a8bf3d7ebf','b28b5ff0-515d-42d2-bc0f-19e45ec26bb9']	2020	2024-08-10T05:45:00.000Z			USA	North America																										535	535020413	168299683	PRJEB76547								CRyPTIC_2024	tuberculosis: unclassified		Mycobacterium tuberculosis
SAMN42034707	SRR29539626	WGS	NIAID TB PORTALS PROGRAM	SRX25047162	NextSeq 2000	PAIRED	RANDOM	GENOMIC	ILLUMINA	SRS21744311	SRP515897	['TBPO-4539_lib57049_nextseq_nz0002_151bp.filtered_2_bwa.1.fastq.gz','PRJNA1074785','SRS21744311','SRX25047162','SRR29539626','SAMN42034707','42034707','SRP515897','1074785','42776']	2021	2024-06-25T13:39:00.000Z		48.3794 N 31.1656 E	UKR	Europe		sputum	Homo sapiens	3	human																					465	465570555	161260677	PRJNA1074785									tuberculosis: unclassified		Mycobacterium tuberculosis
SAMEA7526564	ERR4798011	WGS	FOUNDATION FOR MEDICAL RESEARCH INDIA	ERX4667429	NextSeq 500	PAIRED	RANDOM	GENOMIC	ILLUMINA	ERS5283037	ERP124850	['SAMEA7526564','experiment.13003','773292','project.Mumbai','ERR4798011','ERX4667429','ERP124850','sample.13003','22460127','run.13003','ERS5283037','PRJEB41116']		2021-11-09T23:01:00.000Z			IND	Asia	Mumbai					S	S				S		S	S							S		S	S		432	432656400	179200896	PRJEB41116	Walker_2022		99.58	1737641	58	lineage3	Sensitive	['diff','tbprofiler','tree','input','CRyPTIC_IND','Walker_2022']	tuberculosis: unclassified		Mycobacterium tuberculosis
SAMN41154789	SRR28868425	WGS	MDUPHL	SRX24428052	NextSeq 550	PAIRED	RANDOM	GENOMIC	ILLUMINA	SRS21182623	SRP399923	['SRX24428052','41154789','SRR28868425','AUSMDU00087792_S35_R1_001.fastq.gz','PRJNA857537','SRP399923','AUSMDU00087792','SRS21182623','SAMN41154789','857537']	2023	2024-05-01T23:04:00.000Z			AUS	Oceania	Victoria		Homo sapiens	3	human																					875	875698320	385603612	PRJNA857537			99.59	1588383	54	lineage3	Sensitive	['input','diff','tbprofiler','tree']	tuberculosis: unclassified		Mycobacterium tuberculosis
SAMN05915288	SRR28393602	WGS	FIND, THE FOUNDATION FOR INNOVATIVE NEW DIAGNOSTICS	SRX23998406	Illumina HiSeq 2500	PAIRED	RANDOM	GENOMIC	ILLUMINA	SRS20794977	SRP496567	['SAMN05915288','PRJNA343736','SRX23998406','SRS20794977','01-R0877','SRP496567','SRR28393602','343736','WGS-Peru4736','Peru4736_R1.fastq.gz','5915288']	2012	2024-03-20T07:43:00.000Z		12 S 77 W	PER	South America	Lima	As reported: patient	Homo sapiens	3	human																					640	640865500	301256089	PRJNA343736			99.52	1858719	53	lineage4.1.1	Other	['diff','tree','standford','tbprofiler','input']	tuberculosis: unclassified		Mycobacterium tuberculosis
SAMN12878103	SRR10214508	WGS	BORNEO MEDICAL AND HEALTH RESEARCH CENTRE	SRX6934180	Illumina HiSeq 4000	PAIRED	RANDOM	GENOMIC	ILLUMINA	SRS5464338	SRP223910	['Sample 84','12878103','SAMN12878103','575111','Sample_84_1.fq.gz','SRS5464338','SRR10214508','PRJNA575111','SBH84','SRP223910','SRX6934180']	2017	2019-10-01T19:59:00.000Z		5.980 N 116.07 E	MYS	Asia	Sabah	sputum	Homo sapiens	3	human																					1893	1893005700	880720276	PRJNA575111			97.9	1572461	53	lineage1.2.1.2.1	Sensitive	['tree','diff','tbprofiler','input']	tuberculosis: unclassified		Mycobacterium tuberculosis
SAMN03246458	['SRR1723728','SRR1723729']	WGS		['SRX816984','SRX816983']	Illumina Genome Analyzer IIx	SINGLE	RANDOM	GENOMIC	ILLUMINA	SRS797207		['SRX816984','SRR1723728','SRS797207','268900','PRJNA268900','07MDR12251 WGS - replicate 1','07MDR12251_2.fastq.bz2','SAMN03246458','3246458','07MDR12251_1.fastq.bz2','SRP051327','SRR1723729','SRX816983','07MDR12251 WGS - replicate 2','07MDR12251']					CHN	Asia	Anhui	sputum	Homo sapiens	3	human																					412	413101008	276599469	PRJNA268900								Napier_2020	tuberculosis: human-adapted	L2.2.1	Mycobacterium tuberculosis
SAMN06209953	SRR5153194	WGS	BI	SRX2471252	Illumina HiSeq 2500	PAIRED	RANDOM	GENOMIC	ILLUMINA	SRS1903270	SRP075210	['318002','SRP075210','BI_1241','SRX2471252','SAMN06209953','PRJNA318002','6209953','SRS1903270','Mycobacterium tuberculosis 14-002178','SRR5153194']	2014	2017-01-07T02:33:00.000Z			GEO	Asia	Tbilisi	sputum	Homo sapiens	3	human																					620	620507640	187344277	PRJNA318002			99.22	1687520	35	lineage4.8	HR-TB	['diff','tbprofiler','input','tree']	tuberculosis: unclassified		Mycobacterium tuberculosis
SAMN30950368	SRR21690705	WGS	RIVM	SRX17688452	Illumina HiSeq 2500	PAIRED	RANDOM	GENOMIC	ILLUMINA	SRS15219840	SRP399356	['RIVM1680','PRJNA882748','882748','SRX17688452','SRR21690705','SAMN30950368','bp0','SRS15219840','SRP399356','RIVM1680.bam','30950368']	2016	2022-09-23T18:08:00.000Z			NLD	Europe		As reported: diagnostic sample	Homo sapiens	3	human																					474	474125177	132537570	PRJNA882748								input	tuberculosis: unclassified		Mycobacterium tuberculosis
SAMN05577022	SRR4034047	WGS	HARVARD MEDICAL SCHOOL	SRX2025370	Illumina HiSeq 2000	PAIRED	RANDOM	GENOMIC	ILLUMINA	SRS1619799	SRP082185	['P36-Lung2-B2','SRP082185','5577022','PRJNA323744','SAMN05577022','SRR4034047','SRS1619799','SRX2025370','781-L2B2_2.fastq.gz','323744']	2013-10	2016-08-16T01:18:00.000Z		29.6483 S 30.3318 E	ZAF	Africa	Kwazulu-Natal	lung	Homo sapiens	3	human																					508	508926678	338431761	PRJNA323744								['denylist','intrapatient_ZAF','Napier_2020','input']	tuberculosis: human-adapted	L4.3.2.1	Mycobacterium tuberculosis
G3423													2019				ESP	Europe	province of Valencia					S					S																				No	99.37	2451423	108	lineage4.1.4	Sensitive	['diff','tree','tbprofiler','input','TGU']	tuberculosis: unclassified		Mycobacterium tuberculosis
SAMN09725514	SRR7617550	WGS	AGRESEARCH	SRX4482027	Illumina MiSeq	PAIRED	RANDOM PCR	GENOMIC	ILLUMINA	SRS3606377	SRP155672	['SRP155672','AgR17134','479921','9725514','PRJNA479921','SAMN09725514','SRS3606377','SRX4482027','SRR7617550','AgR17134_R1.fastq.gz']	2006	2018-07-29T22:05:00.000Z			NZL	Oceania	Karamea			2	possum																					327	327079858	241725934	PRJNA479921			99.12	145227	4	La1.8.1	Sensitive	['tbprofiler','input']	tuberculosis: animal-adapted	La1	Mycobacterium bovis
SAMN03300563	SRR1792205	WGS	USDA-NVSL-DBL	SRX867867	Illumina HiSeq 2000	PAIRED	RANDOM	GENOMIC	ILLUMINA	SRS838546	SRP053287	['251692','SAMN03300563','SRX867867','250: 09-5870','250: 09-5870_files','3300563','SRP053287','PRJNA251692','SRR1792205','09-5870','SRS838546']	2009	2017-10-13T18:49:00.000Z			USA	North America	IN			2	deer																					692	692548596	556870494	PRJNA251692			98.93	1559219	19	La1.7.1	Other	['tbprofiler','diff','tree','input']	tuberculosis: animal-adapted	La1	Mycobacterium bovis
SAMEA2533566	['ERR550923','ERR550922']	WGS		['ERX509992','ERX509991']	Illumina HiSeq 2500	PAIRED		GENOMIC	ILLUMINA	ERS456968		['ERP010814','3793482','10532-05_lib731_hpi_2013-11-11_150bp','10532-05_lib731_hpi_2013-12-19_150bp','PRJEB9680','ERX509991','ena-STUDY-FZB-22-06-2015-17:16:39:392-292','ERR550923','SAMEA2533566','10532-05','ERS456968','287903','ERR550922','ERX509992']					UZB	Asia						S	S			R		R					R	R	R				S			334	334550100	175399167	PRJEB9680	CRyPTIC_WHO2021_PMC7612554		99.55	1930382	65	lineage2.2.1	MDR-TB	['Napier_2020','diff','Menardo_2018','tbprofiler','tree','Menardo_2021','Walker_2022','input']	tuberculosis: human-adapted	L2.2.1	Mycobacterium tuberculosis
SAMEA12854222	ERR11245240	WGS	SWISS TROPICAL AND PUBLIC HEALTH INSTITUTE	ERX10653444	Illumina NovaSeq 6000	SINGLE	RANDOM	GENOMIC	ILLUMINA	ERS10461111	ERP135175	['ena-EXPERIMENT-TAB-17-04-2023-19:57:14:536-6577','ERS10461111','PRJEB50582','34307790','ERP135175','G43281','ERR11245240','930268','8cc6b8bd-130a-4c76-a0b2-3197bafe5cc6','SAMEA12854222','ERX10653444','ena-RUN-TAB-17-04-2023-19:57:14:536-6578']	2014	2023-07-27T11:25:00.000Z			GEO	Asia		sputum																								439	439116993	149754488	PRJEB50582									tuberculosis: unclassified		Mycobacterium tuberculosis
SAMN38204560	SRR26788046	WGS	HMS	SRX22485959	Illumina HiSeq 4000	SINGLE	cDNA	GENOMIC	ILLUMINA	SRS19499304	SRP471323	['SRX22485959','38204560','1039243','SRS19499304','SAMN38204560','SRR26788046','PRJNA1039243','=MID(A173, 5,5)','bp0','Peru10672_R1.fastq.gz','Peru10672','SRP471323']	2021	2023-11-11T09:55:00.000Z			PER	South America		sputum	Homo sapiens	3	human																					335	335967900	107519148	PRJNA1039243								standford	tuberculosis: unclassified		Mycobacterium tuberculosis
SAMEA7548657	ERR4815297	WGS	PUBLIC HEALTH ENGLAND	ERX4685139	Illumina HiSeq 2500	PAIRED	RANDOM	GENOMIC	ILLUMINA	ERS5305309	ERP124941	['22468054','SAMEA7548657','project.PHE-TB','run.18117','ERP124941','PRJEB41201','773303','sample.18117','ERX4685139','ERS5305309','ERR4815297','experiment.18117']		2021-11-10T14:11:00.000Z			GBR	Europe										S		S						S								961	961462828	403584373	PRJEB41201	Walker_2022		99.64	1814681	41	lineage3	Sensitive	['CRyPTIC_PHE','input','tbprofiler','tree','diff','Walker_2022']	tuberculosis: unclassified		Mycobacterium tuberculosis
SAMN37848858	SRR26399261	WGS	UNIVERSITY OF MELBOURNE/ THE PETER DOHERTY INSTITUTE FOR INFECTION AND IMMUNITY	SRX22105136	Illumina HiSeq 4000	PAIRED	RANDOM	GENOMIC	ILLUMINA	SRS19170215	SRP466602	['Sample_939_1.fastq.gz','Sample_939','SRX22105136','SRS19170215','SRR26399261','37848858','PRJNA1028637','1028637','SRP466602','SAMN37848858','bp0']		2023-10-16T19:04:00.000Z		10.8231 N 106.6297 E	VNM	Asia	Ho Chi Minh City	sputum	Homo sapiens	3	human																					482	482374800	208114719	PRJNA1028637			98.95	1620640	52	lineage1.1.1.1	Sensitive	['input','tbprofiler','tree','diff']	tuberculosis: unclassified		Mycobacterium tuberculosis
SAMN35339827	SRR24710268	WGS	NIH / NIAID	SRX20488669	NextSeq 2000	PAIRED	RANDOM	GENOMIC	ILLUMINA	SRS17799405	SRP439184	['PRJNA975605','SRX20488669','35339827','TBPO-1204_lib50272_nextseq_ny0050_151bp.filtered_2_bwa.1.fastq.gz','SRP439184','SRR24710268','SAMN35339827','bp0','12847','SRS17799405','975605']	2020	2023-05-23T22:04:00.000Z		48.0196 N 66.9237 E	KAZ	Asia			Homo sapiens	3	human																					695	695725554	237448726	PRJNA975605			99.34	1722433	57	lineage4.2.1.1	Sensitive	['tbprofiler','tree','input','diff']	tuberculosis: unclassified		Mycobacterium tuberculosis
SAMEA115745202	ERR13283989	WGS	UNIVERSITY OF OXFORD, NUFFIELD DEPARTMENT OF MEDIC	ERX12654415	NextSeq 500	PAIRED	RANDOM PCR	GENOMIC	ILLUMINA	ERS20255086	ERP161058	['ERP161058','1124794','ERX12654415','PRJEB76547','41888892','webin-reads-02ad121268a8','ERR13283989','SAMEA115745202','b28b5ff0-515d-42d2-bc0f-19e45ec26bb9','ERS20255086','02ad121268a8']	2020	2024-08-10T09:46:00.000Z			DEU	Europe																										568	568855420	235856176	PRJEB76547								CRyPTIC_2024	tuberculosis: unclassified		Mycobacterium tuberculosis
SAMEA104708053	ERR2433009	WGS	UNIVERSITY OF S*O PAULO	ERX2452588	Illumina MiSeq	PAIRED	PCR	GENOMIC	ILLUMINA	ERS2309436	ERP105414	['454606','2721','ena-EXPERIMENT-UNIVERSITY OF S*O PAULO-20-03-2018-12:32:44:238-26','9043933','ERR2433009','ERS2309436','ena-STUDY-UNIVERSITY OF S*O PAULO-27-11-2017-13:10:39:643-213','ena-RUN-UNIVERSITY OF S*O PAULO-20-03-2018-12:32:44:238-26','PRJEB23648','SAMEA104708053','ERX2452588','ERP105414']	2015	2018-05-03T16:06:00.000Z			BRA	South America		sputum	Homo sapiens	3	human																					132	132465445	73362246	PRJEB23648			99.66	581183	26	lineage4.3.4.2.1	Pre-XDR-TB	['tbprofiler','diff','tree','Napier_2020','standford','input']	tuberculosis: human-adapted	L4.3.4.2.1	Mycobacterium tuberculosis
SAMEA7547116	ERR4813610	WGS	UNIVERSIDAD PERUANA CAYETANO HEREDIA	ERX4683600	Illumina NovaSeq 6000	PAIRED	RANDOM	GENOMIC	ILLUMINA	ERS5303770	ERP124939	['22466509','773301','PRJEB41199','ERP124939','ERS5303770','sample.33263','SAMEA7547116','experiment.33263','ERR4813610','run.33263','project.Peru_Wellcome','ERX4683600']		2021-11-10T10:04:00.000Z			PER	South America																										664	664891052	225154675	PRJEB41199			99.62	1809072	62	lineage4.3.3	MDR-TB	['diff','tree','standford','CRyPTIC_UPCH','input','tbprofiler']	tuberculosis: unclassified		Mycobacterium tuberculosis
SAMN07344523	SRR5818424	WGS	SAN RAFFAELE	SRX2996627	Illumina HiSeq 2500	PAIRED	RANDOM	GENOMIC	ILLUMINA	SRS2347846	SRP111622	['PRJNA393923','SRX2996627','6368','SAMN07344523','SRS2347846','SRP111622','bp0','6368_WGS','393923','7344523','SRR5818424','6368_S41_L001_R2_001.fastq.gz']		2017-07-12T04:02:00.000Z			DJI	Africa		sputum	Homo sapiens	3	human																					81	81859032	33326774	PRJNA393923								input	tuberculosis: unclassified		Mycobacterium tuberculosis
SAMN40042882																																																		99.43	1747803	56	lineage2.2.1	Other	['tbprofiler','diff','tree','input']	tuberculosis: unclassified		Mycobacterium tuberculosis
SAMN37210339	SRR25827604	WGS	HAYSTACKANALYTICS PVT. LTD.	SRX21549429	NextSeq 550	PAIRED	PCR	GENOMIC	ILLUMINA	SRS18757429	SRP457772	['SAMN37210339','HAPL_358','1011210','PRJNA1011210','SRX21549429','SRR25827604','HAPL_358_R1.fastq.gz','bp0','37210339','SRS18757429','SRP457772']	2021	2023-08-31T12:29:00.000Z		20.5937 N 78.9629 E	IND	Asia			Homo sapiens	3	human																					1133	1133329349	501344921	PRJNA1011210								['input','denylist']	tuberculosis: unclassified		Mycobacterium tuberculosis
SAMN08379748	SRR6485008	WGS	SAN RAFFAELE	SRX3574795	NextSeq 500	PAIRED	RANDOM	GENOMIC	ILLUMINA	SRS2844740	SRP128089	['11408-13_WGS','11408-13_lib3923_nextseq_n0030_151bp.gatk.bam','PRJNA428596','SRR6485008','428596','SAMN08379748','SRP128089','11408-13','SRS2844740','bp0','8379748','SRX3574795']		2018-01-19T13:02:00.000Z							Homo sapiens	3	human																					393	393978697	197084363	PRJNA428596			99.65	1079903	24	lineage2.2.1	HR-TB	['diff','tbprofiler','tree','input']	tuberculosis: unclassified		Mycobacterium tuberculosis
SAMD00263722	DRR261112	WGS	RIT_JATA	DRX250815	Illumina MiSeq	PAIRED	RANDOM	GENOMIC	ILLUMINA	DRS357078	DRP011011	['39332021','1063556','DRR261112','DRX250815','PRJDB10923','DRP011011','DRS357078','SAMD00263722']		2024-01-10T14:06:00.000Z			VNM	Asia	Da Nang																									575	575691569	341383144	PRJDB10923			99.43	1582628	107	lineage1.1.1.1	Sensitive	['diff','tbprofiler','tree','input']	tuberculosis: unclassified		Mycobacterium tuberculosis
SAMN07659366	SRR6045248	WGS	MODMEDMICOXFORD	SRX3192108	Illumina MiSeq	PAIRED	RANDOM	GENOMIC	ILLUMINA	SRS2520345	SRP117784	['401515','SRS2520345','SRP117784','SRR6045248','7659366','MMMOSAM:81e4a252-457c-4a9c-8d2d-0c26245f2ba6','PRJNA401515','SAMN07659366','SRX3192108','MMMOSRA:81e4a252-457c-4a9c-8d2d-0c26245f2ba6']	2016	2017-10-27T16:26:00.000Z			GBR	Europe	Oxford		Homo sapiens	3	human					S		S					S	S								310	310215260	223176923	PRJNA401515	CRyPTIC_WHO2021_PMC7612554		92.66	1009520	29	lineage3.1.1	Sensitive	['input','Napier_2020','tbprofiler','Walker_2022','diff','tree']	tuberculosis: human-adapted	L3.1.1	Mycobacterium tuberculosis
SAMN40273351	SRR28239955	WGS	NIH / NIAID	SRX23851362	NextSeq 2000	PAIRED	RANDOM	GENOMIC	ILLUMINA	SRS20671432	SRP493618	['PRJNA1074779','SRS20671432','SRR28239955','40273351','SRP493618','TBPO-3380_lib53483_nextseq_ny0069_151bp.filtered_2_bwa.1.fastq.gz','SAMN40273351','1074779','SRX23851362','53561']	2019	2024-03-06T10:17:00.000Z		41.7151 N 44.8271 E	GEO	Asia	Tbilisi	sputum	Homo sapiens	3	human																					467	467923532	187214090	PRJNA1074779			99.7	1073812	35	lineage4.3.3	HR-TB	['tree','tbprofiler','diff','input']	tuberculosis: unclassified		Mycobacterium tuberculosis
SAMEA115739923	ERR13264982	WGS	UNIVERSITY OF OXFORD, NUFFIELD DEPARTMENT OF MEDIC	ERX12635395	Illumina NovaSeq 6000	PAIRED	RANDOM PCR	GENOMIC	ILLUMINA	ERS20249666	ERP161058	['PRJEB76547','1124794','ERR13264982','41868046','ERX12635395','SAMEA115739923','79129253b6df','webin-reads-79129253b6df','ERS20249666','b28b5ff0-515d-42d2-bc0f-19e45ec26bb9','ERP161058']	2021	2024-08-04T18:56:00.000Z			VNM	Asia																										533	533230528	179115235	PRJEB76547								CRyPTIC_2024	tuberculosis: unclassified		Mycobacterium tuberculosis
SAMN37279681	SRR25905990	WGS	INSTITUT PASTEUR DE MADAGASCAR	SRX21626087	Illumina NovaSeq 6000	PAIRED		GENOMIC	ILLUMINA	SRS18797507	SRP278968	['SRR25905990','22-3131-H','37279681','SAMN37279681','SRP278968','SRS18797507','SRX21626087','22-3131','659624','bp0','22-3131_R1.fastq.gz','PRJNA659624']	2022	2023-09-05T07:16:00.000Z		18.2256399 S 47.17326 E	MDG	Africa	Analamanga	sputum	Homo sapiens	3	human																					1390	1390217400	475174752	PRJNA659624			96.85	1743604	60	lineage4.3.3	MDR-TB	['tbprofiler','diff','input','tree']	MTBC		Mycobacterium tuberculosis complex sp.
SAMEA12854537	ERR11245548	WGS	SWISS TROPICAL AND PUBLIC HEALTH INSTITUTE	ERX10653752	Illumina NovaSeq 6000	SINGLE	RANDOM	GENOMIC	ILLUMINA	ERS10461426	ERP135175	['ERX10653752','PRJEB50582','ERP135175','ena-RUN-TAB-17-04-2023-19:57:14:642-7194','34308105','930268','8cc6b8bd-130a-4c76-a0b2-3197bafe5cc6','SAMEA12854537','ERS10461426','G43700','ERR11245548','ena-EXPERIMENT-TAB-17-04-2023-19:57:14:642-7193']	2015	2023-07-27T11:28:00.000Z			GEO	Asia		sputum																								312	312145550	112348505	PRJEB50582									tuberculosis: unclassified		Mycobacterium tuberculosis
SAMEA7528790	ERR4800205	WGS	FOUNDATION FOR MEDICAL RESEARCH INDIA	ERX4669620	NextSeq 500	PAIRED	RANDOM	GENOMIC	ILLUMINA	ERS5285260	ERP124850	['ERR4800205','22462334','ERP124850','sample.30425','experiment.30425','ERS5285260','project.Mumbai','run.30425','773292','PRJEB41116','SAMEA7528790','ERX4669620']		2021-11-10T02:17:00.000Z			IND	Asia	Mumbai					S	S				R	R	S	R				R			S		R	S		564	564815174	238501768	PRJEB41116	Walker_2022		98.86	1588013	51	lineage4.3.3	Pre-XDR-TB	['input','tbprofiler','diff','tree','Walker_2022','CRyPTIC_IND']	tuberculosis: unclassified		Mycobacterium tuberculosis
SAMEA5189936	ERR4188249	WGS	WELLCOME SANGER INSTITUTE	ERX4150018	HiSeq X Ten	PAIRED	RANDOM	GENOMIC	ILLUMINA	ERS2997430	ERP021867	['2cada538-ff90-11e8-9f73-3c4a9275d6c8','Exploring_the_richness_of_Mycobacterium_bovis_strain_diversity-sc-4667','PRJEB19799','SAMEA5189936','SC_RUN_29594_1#108','480613','15093434','ERR4188249','SC_EXP_29594_1#108','ERX4150018','ERP021867','ERS2997430']		2020-06-04T07:51:00.000Z			GBR	Europe																										177	177419564	49588767	PRJEB19799			99.46	940199	32	La1.8.1	Other	['diff','input','bovis_GBR','tbprofiler','tree']	tuberculosis: animal-adapted	La1	Mycobacterium bovis
SAMN26814642	SRR18391767	WGS	VISAVET HEALTH SURVEILLANCE CENTRE	SRX14525635	Illumina MiSeq	PAIRED	PCR	GENOMIC	ILLUMINA	SRS12323841	SRP364942	['SRP364942','19-038412-339-100581_S35_L001_R1_001.fastq.gz','2017_107_M_Cattle_MB','SRR18391767','SAMN26814642','SRX14525635','PRJNA804719','26814642','SRS12323841','804719']	2017	2022-03-21T01:07:00.000Z			ESP	Europe		lymph node	Bos taurus	3	domestic cattle																					520	520075610	300834566	PRJNA804719			99.45	1595895	86	La1.7.1	Other	['tree','input','tbprofiler','diff']	tuberculosis: animal-adapted	La1	Mycobacterium bovis
SAMN02350444	['SRR1011486','SRR1062857']	WGS		['SRX364152','SRX399798']	Illumina HiSeq 2000	PAIRED	RANDOM	GENOMIC	ILLUMINA	SRS490586		['PRJNA218261','SRP031014','SRR1062857','218261','SRS490586','SAMN02350444','SRX399798','H780WADXX131219.1.Illumina_P5-Dikad_P7-Nazet.bam','C2JHPACXX131002.5.tagged_875.bam','2386202.WR38084.Pond-307490.H780WADXX131219.P','2386202.WR38086.Solexa-188702.C2JHPACXX131002.P','2350444','007-04-0018','SRX364152','SRR1011486','PRJNA183624']					ZAF	Africa																										1415	1416679328	728066597	PRJNA218261			99.36	2954636	67	lineage4.3.2.1;lineage1.1.2	Sensitive	['tbprofiler','input','diff']	tuberculosis: unclassified		Mycobacterium tuberculosis
SAMN05916419	SRR28393962	WGS	FIND, THE FOUNDATION FOR INNOVATIVE NEW DIAGNOSTICS	SRX23998734	Illumina HiSeq 2500	PAIRED	RANDOM	GENOMIC	ILLUMINA	SRS20795305	SRP496567	['Peru5107_R1.fastq.gz','SRR28393962','5916419','99-R206','SAMN05916419','343736','WGS-Peru5107','SRX23998734','SRP496567','PRJNA343736','SRS20795305']	2012	2024-03-20T07:44:00.000Z		12 S 77 W	PER	South America	Lima	As reported: patient	Homo sapiens	3	human																					422	422087700	171363401	PRJNA343736			99.11	1669318	57	lineage4.1.2.1	MDR-TB	['standford','input','diff','tbprofiler','tree']	tuberculosis: unclassified		Mycobacterium tuberculosis
SAMN08436001	SRR6650126	WGS	SAN RAFFAELE	SRX3628006	Illumina HiSeq 2500	PAIRED	RANDOM	GENOMIC	ILLUMINA	SRS2894793	SRP128089	['SAMN08436001','SRR6650126','131065_210916_BGD_210916_100.gatk.bam','PRJNA428596','SRP128089','131065','SRS2894793','8436001','bp0','131065_WGS','SRX3628006','428596']		2018-02-21T13:20:00.000Z			BGD	Asia			Homo sapiens	3	human					S		S		S				S	S				S			296	296501155	122245384	PRJNA428596	CRyPTIC_WHO2021_PMC7612554		99.31	2421378	54	lineage1.1.3.1	MDR-TB	['diff','tree','Walker_2022','input','tbprofiler','Menardo_2021']	tuberculosis: human-adapted	L1.1.3	Mycobacterium tuberculosis
SAMEA7526277	ERR4797724	WGS	FOUNDATION FOR MEDICAL RESEARCH INDIA	ERX4667142	NextSeq 500	PAIRED	RANDOM	GENOMIC	ILLUMINA	ERS5282750	ERP124850	['773292','experiment.10714','run.10714','ERP124850','PRJEB41116','ERX4667142','sample.10714','SAMEA7526277','ERR4797724','ERS5282750','22459840','project.Mumbai']		2021-11-09T22:52:00.000Z			IND	Asia	Mumbai					S	S			S	S	S	S	S				S			S		S	S		442	442287600	208164239	PRJEB41116	Walker_2022		99.59	1450958	45	lineage4.3.3	Sensitive	['Walker_2022','tbprofiler','CRyPTIC_IND','tree','diff','input']	tuberculosis: unclassified		Mycobacterium tuberculosis
SAMN30158260	SRR20969548	WGS	CENTRE FOR TUBERCULOSIS CONTROL OF GUANGDONG PROVINCE	SRX16987172	Illumina NovaSeq 6000	PAIRED	RANDOM	GENOMIC	ILLUMINA	SRS14572936	SRP390552	['bp0','D20003698a','D20003698a.realigned.bam','SRX16987172','SRP390552','SRX17698159','SRS14572936','30158260','SRR21700748','SAMN30158260','866200','SRR20969548','gdtb_595','PRJNA866200']	2018	2022-08-08T18:37:00.000Z		23.08 N 113.14 E	CHN	Asia	Guangdong	sputum	Homo sapiens	3	human																					1827	1827516559	139981023	PRJNA866200			99.54	1884655	64	lineage2.2.1	HR-TB	['input','diff','tree','tbprofiler']	tuberculosis: unclassified		Mycobacterium tuberculosis
SAMEA11207144	ERR7801719	WGS	UNIVERSITY OF BASEL, SWITZERLAND	ERX7369407	Illumina HiSeq 2500	SINGLE		GENOMIC	ILLUMINA	ERS8856644	ERP134075	['9bc3fa2b-c877-4dc7-b821-d8f2b9e08e1b','SAMEA11207144','ERS8856644','G42443','ERX7369407','ERR7801719','PRJEB49562','ERP134075','794708','ena-EXPERIMENT-TAB-21-12-2021-17:16:01:139-9519','24685329','ena-RUN-TAB-21-12-2021-17:16:01:139-9520']	2018	2022-07-28T01:07:00.000Z			TZA	Africa			Homo sapiens	3	human																					456	456842291	137971019	PRJEB49562								input	tuberculosis: unclassified		Mycobacterium tuberculosis
SAMN41472399	SRR29096649	WGS	FIND, THE FOUNDATION FOR INNOVATIVE NEW DIAGNOSTICS	SRX24620515	Illumina HiSeq 2000	PAIRED	RANDOM	GENOMIC	ILLUMINA	SRS21357669	SRP507535	['1109295','AFDEC7_D92A418B07EC','PRJNA1109295','SRP507535','SRX24620515','41472399','AFDEC7_D92A418B07EC_605348','SRR29096649','SAMN41472399','SRS21357669','TB-CPath-Stephen-IS-1031-605348_S59_R1_001.fastq.gz']		2024-05-21T10:12:00.000Z							Homo sapiens	3	human																					260	260050992	98022557	PRJNA1109295								WHO_mutations_2023	tuberculosis: unclassified		Mycobacterium tuberculosis
SAMN39958854	SRR27985911	AMPLICON	KWAZULU-NATAL RESEARCH INNOVATION AND SEQUENCING PLATFORM-UKZN	SRX23639219	Illumina MiSeq	PAIRED	RT-PCR	GENOMIC	ILLUMINA	SRS20474342	SRP489954	['SRS20474342','SAMN39958854','SRP489954','PRJNA1077072','K046149_S70_L001_R1.fastq.gz','bp0','39958854','1077072','K046149','SRR27985911','SRX23639219']		2024-02-16T01:09:00.000Z			ZAF	Africa	Western Cape	sputum	Homo sapiens	3	human																					1964	1964321391	643079379	PRJNA1077072									tuberculosis: unclassified		Mycobacterium tuberculosis
SAMEA2154263	ERR403311	WGS	SC	ERX369672	Illumina HiSeq 2000	PAIRED	RANDOM	GENOMIC	ILLUMINA	ERS327654	ERP000192	['SC_EXP_11076_2#2','PRJEB2138','2810F-sc-2013-07-18T13:26:32Z-1669057','SC_RUN_11076_2#2','ERS327654','SAMEA2154263','203970','2583169','Variation discovery in Russian TB isolates-sc-2010','ERX369672','ERP000192','ERR403311','Variation discovery in Russian TB isolates-sc-2010-04-20']		2014-03-04T20:06:00.000Z			RUS	Europe	Samara																									444	444294600	250339403	PRJEB2138			99.66	1725619	39	lineage4.3.3	Sensitive	['tbprofiler','input','diff']	tuberculosis: unclassified		Mycobacterium tuberculosis
SAMEA1019232	ERR046742	WGS	SC	ERX023804	Illumina HiSeq 2000	PAIRED	RANDOM	GENOMIC	ILLUMINA	ERS027608	ERP000276	['ERR046742','SC_RUN_6540_1#14','SAMEA1019232','SC_EXP_6540_1#14','PRJEB2221','203976','Bir_131-sc-2011-04-08T08:57:08Z-1118897','Mycobacterium tuberculosis pilot-sc-2010-07-26','ERS027608','ERP000276','728098','ERX023804']		2014-09-04T00:25:00.000Z																														656	656754600	431266996	PRJEB2221			99.33	1084922	18	lineage4.1.1.1	Sensitive	['tbprofiler','diff','input','tree']	tuberculosis: unclassified		Mycobacterium tuberculosis
SAMN16086784	SRR12650586	WGS	INSTITUT PASTEUR DE LILLE	SRX9131823	Illumina HiSeq 2500	PAIRED	RANDOM	GENOMIC	ILLUMINA	SRS7374071	SRP282561	['PRJNA662472','SRX9131823','662472','SRS7374071','SRP282561','SAMN16086784','Ki09C_S118_R1_001.fastq.gz','Ki09C','16086784','SRR12650586']		2020-09-16T10:13:00.000Z			FRA	Europe	Toulouse		Mus musculus	3	mouse																					2321	2321154321	1464927184	PRJNA662472								['denylist','input']	MTBC		Mycobacterium canettii	STB-K
SAMEA114089560	ERR11775692	WGS	UCL CENTRE FOR CLINICAL MICROBIOLOGY	ERX11174356	NextSeq 550	PAIRED	RANDOM	GENOMIC	ILLUMINA	ERS16073403	ERP149436	['SAMEA114089560','TBA_333','PRJEB64299','ERR11775692','1109088','ERX11174356','4da99455-d94f-43bb-96cc-eb7e1d7e89c2','ERS16073403','webin-reads-TBA_333','41282942','ERP149436']	2019	2024-07-27T04:57:00.000Z		UCL CCM	GEO	Asia			Homo sapiens	3	human																					738	738836658	331774111	PRJEB64299									tuberculosis: unclassified		Mycobacterium tuberculosis
SAMEA7184575	ERR4457802	WGS	IMPERIAL COLLEGE LONDON	ERX4398173	Illumina HiSeq 2000	PAIRED	RANDOM	GENOMIC	ILLUMINA	ERS4944817	ERP123401	['ERS4944817','ERR4457802','ena-STUDY-IMPERIAL COLLEGE LONDON-12-08-2020-14:44:57:582-2394','CA0167709','666870','ERP123401','ERX4398173','PRJEB39837','16336808','CA0167709_raw_wgs_R1R2','SAMEA7184575','CA0167709_raw_wgs']	2009	2020-10-01T21:34:00.000Z			PER	South America	Lima		Homo sapiens	3	human																					349	349525136	146148507	PRJEB39837			99.71	1644741	56	lineage4	HR-TB	['tbprofiler','diff','standford','input']	tuberculosis: unclassified		Mycobacterium tuberculosis
SAMEA110699281	ERR10112875	WGS	DST/NRF CENTRE OF EXCELLENCE FOR BIOMEDICAL TB RES	ERX9650111	NextSeq 500	PAIRED	RANDOM PCR	GENOMIC	ILLUMINA	ERS12796819	ERP131703	['ena-RUN-TAB-24-08-2022-11:21:23:981-25402','ERP131703','PRJEB47429','ena-EXPERIMENT-TAB-24-08-2022-11:21:23:981-25401','ena-STUDY-DST/NRF Centre of Excellence for Biomedical TB research, SAMRC Centre for TB Research-09-09-2021-08:12:25:870-1625','ERS12796819','ERX9650111','SAMEA110699281','941583','30124','34020470','ERR10112875']	2015	2024-08-01T01:57:00.000Z			ZAF	Africa		sputum	Homo sapiens	3	human																					955	955461258	412395021	PRJEB47429									tuberculosis: unclassified		Mycobacterium tuberculosis
SAMN37210216	SRR25827420	WGS	HAYSTACKANALYTICS PVT. LTD.	SRX21549013	Illumina NovaSeq 6000	PAIRED	PCR	GENOMIC	ILLUMINA	SRS18757561	SRP457772	['PRJNA1011210','SAMN37210216','SRS18757561','SRP457772','1011210','37210216','bp0','SRR25827420','SRX21549013','HAPL_235','HAPL_235_R1.fastq.gz']	2021	2023-08-31T12:27:00.000Z		20.5937 N 78.9629 E	IND	Asia		sputum	Homo sapiens	3	human																					997	997754311	439308380	PRJNA1011210								['denylist','input']	tuberculosis: unclassified		Mycobacterium tuberculosis
SAMEA7552179	ERR4818814	WGS	PUBLIC HEALTH ENGLAND	ERX4688656	Illumina HiSeq 2500	PAIRED	RANDOM	GENOMIC	ILLUMINA	ERS5308826	ERP124941	['sample.21634','ERX4688656','PRJEB41201','ERP124941','ERS5308826','22471571','project.PHE-TB','773303','SAMEA7552179','run.21634','experiment.21634','ERR4818814']		2021-11-10T20:10:00.000Z			GBR	Europe										S		S						S	S							301	301219024	125667810	PRJEB41201	Walker_2022							['input','CRyPTIC_PHE','Walker_2022']	tuberculosis: unclassified		Mycobacterium tuberculosis
SAMEA7547563	ERR4814057	WGS	BRAZIL	ERX4684047	Illumina HiSeq 4000	PAIRED	RANDOM	GENOMIC	ILLUMINA	ERS5304217	ERP124940	['SAMEA7547563','ERR4814057','22466956','experiment.16930','project.Brazil','ERP124940','ERX4684047','ERS5304217','773302','run.16930','PRJEB41200','sample.16930']	2018	2021-11-10T11:00:00.000Z			BRA	South America						S				S	S		S	S				S		S	S	S	S	S		261	261568800	117147050	PRJEB41200	['CRyPTIC_reuse_table','Walker_2022']		99.37	1341343	49	lineage4.1.2.1	Sensitive	['Walker_2022','CRyPTIC_BRA','tree','CRyPTIC_reuse_table','tbprofiler','input','diff','standford']	tuberculosis: unclassified		Mycobacterium tuberculosis
SAMEA2534022	ERR551553	WGS	FZB	ERX510622	Illumina HiSeq 2500	PAIRED		GENOMIC	ILLUMINA	ERS457424	ERP005779	['8010-05','ERX510622','325612','SAMEA2534022','5242866','ena-STUDY-FZB-08-05-2014-02:23:48:240-40','PRJEB6273','ERR551553','8010-05_genoscreen_genoscreen_2014-02-10_101bp','ERS457424','ERP005779']		2016-06-16T01:14:00.000Z																														530	530811762	305881809	PRJEB6273			99.46	1677041	36	lineage4.2.2.1	Sensitive	['diff','input','tbprofiler','tree']	MTBC		Mycobacterium tuberculosis complex sp.
SAMN03300726	SRR1792368	WGS	USDA-NVSL-DBL	SRX868030	Illumina MiSeq	PAIRED	RANDOM	GENOMIC	ILLUMINA	SRS838385	SRP053287	['SRX868030','SRS838385','PRJNA251692','250: 13-0965_files','251692','SAMN03300726','13-0965','SRR1792368','3300726','250: 13-0965','SRP053287']	2013	2015-02-23T16:44:00.000Z			USA	North America	CA		Bos taurus	2	domestic cattle																					634	634238487	423660855	PRJNA251692			99.38	1012037	51	La1.8.1	Other	['tree','tbprofiler','input','diff']	tuberculosis: animal-adapted	La1	Mycobacterium bovis
SAMN08637008	SRR6807695	WGS	NIH / NIAID	SRX5234256	Illumina HiSeq 2500	PAIRED	RANDOM	GENOMIC	ILLUMINA	SRS3020823	SRP133963	['SRP133963','SRR6807695','1620_3252','TOVS22111973_22144','8637008','3252','SAMN08637008','SRX5234256','SRS3020823','PRJNA436997','bp0','TB-CPath-Crudu-IS-1009-DNA045_D9_S45_R1_001.fastq.gz','436997']	2016-11	2018-03-05T17:36:00.000Z		47.0105 N 28.8638 E	MDA	Europe	Chisinau	sputum	Homo sapiens	3	human																					385	385211570	165351460	PRJNA436997								input	tuberculosis: unclassified		Mycobacterium tuberculosis
SAMN04276747	SRR3724967	WGS	BI	SRX1881968	Illumina HiSeq 2500	SINGLE	PCR	GENOMIC	ILLUMINA	SRS1528417	SRP077478	['SRS1528417','PRJNA300846','4276747','G03250','SAMN04276747','300846','SRP077478','BI_320','SRR3724967','SRX1881968']	2013	2016-06-28T11:28:00.000Z			TZA	Africa		sputum	Homo sapiens	3	human																					984	984707580	494386968	PRJNA300846			99.12	1336088	27	lineage1.2.1.1	Other	['input','tree','diff','nextstrain_global_tree','Menardo_2021','Menardo_2018','tbprofiler','IeDEA']	tuberculosis: human-adapted	L1	Mycobacterium tuberculosis
SAMEA7546315	ERR4812810	WGS	UNIVERSIDAD PERUANA CAYETANO HEREDIA	ERX4682800	Illumina NovaSeq 6000	PAIRED	RANDOM	GENOMIC	ILLUMINA	ERS5302970	ERP124939	['22465703','run.28663','sample.28663','773301','project.Peru_Wellcome','SAMEA7546315','experiment.28663','ERR4812810','ERS5302970','ERP124939','PRJEB41199','ERX4682800']	2014	2021-11-10T08:55:00.000Z			PER	South America						S	S			R	S	R	S	S				R	R	S	S	S	S	S	S	494	494703180	155343312	PRJEB41199	['CRyPTIC_reuse_table','Walker_2022']		99.47	1462445	51	lineage4.3.3	MDR-TB	['Walker_2022','standford','input','CRyPTIC_reuse_table','tbprofiler','tree','CRyPTIC_UPCH','diff']	tuberculosis: unclassified		Mycobacterium tuberculosis
SAMN31673457	SRR22251451	WGS	INSTITUTE OF CLINICAL PATHOLOGY AND MEDICAL RESEARCH	SRX18228277	Illumina MiniSeq	PAIRED	RANDOM	GENOMIC	ILLUMINA	SRS15724559	SRP407089	['SRR22251451','SRS15724559','bp0','31673457','PRJNA899911','SRP407089','19-1773-0045msq','899911','19-1773-0045msq_1.fastq.gz','SRX18228277','SAMN31673457']	2019	2022-11-09T23:53:00.000Z			AUS	Oceania	NSW		Homo sapiens	3	human																					308	308772001	127955405	PRJNA899911			99.23	2144268	65	lineage1.2.1.2	Sensitive	['diff','input','tbprofiler','tree']	tuberculosis: unclassified		Mycobacterium tuberculosis
SAMEA1877137	ERR233386	WGS	CSISP	ERX207891	Illumina HiSeq 2000	SINGLE	RANDOM	GENOMIC	ILLUMINA	ERS217674	ERP001731	['204863','MTBC global diversity','ERP001731','ERS217674','2116420','ena-EXPERIMENT-CSISP-28-02-2013-09:21:59:487-43','L2_N1037','ERR233386','ERX207891','ena-RUN-CSISP-28-02-2013-09:21:59:487-43','PRJEB3223','SAMEA1877137']		2013-05-01T21:14:00.000Z																														410	410285157	462168410	PRJEB3223								['ref_set_CSISP','Brites_2018','Menardo_2018','input','Menardo_2021','Napier_2020']	tuberculosis: human-adapted	L2	Mycobacterium tuberculosis
SAMEA1530617	ERR176688	WGS	SC	ERX152834	Illumina HiSeq 2000	PAIRED	RANDOM	GENOMIC	ILLUMINA	ERS141885	ERP001072	['ERX152834','SAMEA1530617','ERR176688','ERP001072','1759965','204548','SC_RUN_8205_6#51','ERS141885','SC_EXP_8205_6#51','PRJEB2794','Karonga_Prevention_Study__KPS____whole_genome_sequ','Karonga_Prevention_Study__KPS____whole_genome_sequencing_in_a_whole_population-sc-2011-12-13T10:33:26Z-2066','7202-sc-2012-05-29T15:07:01Z-1428772']	2000	2012-10-12T09:33:00.000Z			MWI	Africa	Karonga	sputum	Homo sapiens	3	human							S						S								199	199586400	100565707	PRJEB2794	Coll_2018		92.77	1649890	38	lineage4.3.4.2.1	Sensitive	['Menardo_2018','Napier_2020','Coll_2018','Menardo_2021','tbprofiler','input','diff','Karonga_Prevention_Study','tree']	tuberculosis: human-adapted	L4.3.4.2.1	Mycobacterium tuberculosis
SAMEA112806948	ERR11050520	WGS	FZB	ERX10497311	NextSeq 500	PAIRED		GENOMIC	ILLUMINA	ERS14814494	ERP010814	['ERX10497311','ERR11050520','287903','ERS14814494','SAMEA112806948','ena-STUDY-FZB-22-06-2015-17:16:39:392-292','PRJEB9680','21002630','ena-EXPERIMENT-TAB-21-03-2023-10:58:00:020-107299','ERP010814','33856858','ena-RUN-TAB-21-03-2023-10:58:00:020-107300']		2023-07-20T23:18:00.000Z																														752	752829060	354207097	PRJEB9680			99.33	1415213	45	lineage4.2.1.1	HR-TB	['diff','input','tbprofiler']	tuberculosis: unclassified		Mycobacterium tuberculosis
SAMEA6599715	ERR6057629	WGS	WELLCOME SANGER INSTITUTE	ERX5696496	HiSeq X Ten	PAIRED	RANDOM	GENOMIC	ILLUMINA	ERS4363988	ERP024108	['PRJEB21813','512657','19707097','SC_RUN_34154_8#92','ERX5696496','SAMEA6599715','ERS4363988','5370c036-532e-11ea-a08b-fa163e2f1184','ERP024108','Mycobacteria_in_non_CF_bronchiectasis_patients-sc-4853','SC_EXP_34154_8#92','ERR6057629']		2021-06-30T10:41:00.000Z																														438	438227972	185415488	PRJEB21813									NTM: avium complex		Mycobacterium avium
SAMEA115738637	ERR13260898	WGS	UNIVERSITY OF OXFORD, NUFFIELD DEPARTMENT OF MEDIC	ERX12631311	Illumina NovaSeq 6000	PAIRED	RANDOM PCR	GENOMIC	ILLUMINA	ERS20248281	ERP161058	['ERX12631311','SAMEA115738637','41867478','ERP161058','0aef53477900','1124794','webin-reads-0aef53477900','ERS20248281','b28b5ff0-515d-42d2-bc0f-19e45ec26bb9','ERR13260898','PRJEB76547']	2021	2024-08-07T20:07:00.000Z			ZAF	Africa																										916	916585402	282210185	PRJEB76547								CRyPTIC_2024	tuberculosis: unclassified		Mycobacterium tuberculosis
SAMEA1397321	ERR2514836	WGS	PHE	ERX2534046	Illumina MiSeq	PAIRED	RANDOM	GENOMIC	ILLUMINA	ERS2399426	ERP107961	['10123963','ERX2534046','project.First_10k_genomes_study_set_4','SAMEA1397321','sample.6993','ERP107961','PRJEB25991','run.6993','493034','experiment.6993','ERR2514836','ERS2399426']		2021-10-23T17:09:00.000Z			GBR	Europe	England									S		S					S	S								419	419655416	252356730	PRJEB25991	Walker_2022		99.54	1697316	53	lineage3	Sensitive	['Napier_2020','Walker_2022','tbprofiler','input','CRyPTIC_PHE','tree','diff']	tuberculosis: human-adapted	L3	Mycobacterium tuberculosis
SAMEA7549463	ERR4816102	WGS	PUBLIC HEALTH ENGLAND	ERX4685944	Illumina HiSeq 2500	PAIRED	RANDOM	GENOMIC	ILLUMINA	ERS5306114	ERP124941	['ERP124941','sample.18922','SAMEA7549463','773303','22468859','ERS5306114','project.PHE-TB','run.18922','ERR4816102','PRJEB41201','ERX4685944','experiment.18922']		2021-11-10T15:07:00.000Z			GBR	Europe																										520	520454114	263066140	PRJEB41201			99.51	1158808	26	lineage2.2.1.1	Pre-XDR-TB	['CRyPTIC_PHE','tree','diff','tbprofiler','input']	tuberculosis: unclassified		Mycobacterium tuberculosis
SAMN09101297	SRR7069101	OTHER	MODMEDMICOXFORD	SRX3999666	Illumina MiSeq	PAIRED		OTHER	ILLUMINA	SRS3283993	SRP076676	['9101297','302362','MMMOSAM:706a03fd-4a45-496c-ab3e-87489e2fe074','PRJNA302362','SRR7069101','MMMOSRA:706a03fd-4a45-496c-ab3e-87489e2fe074','SRX3999666','SRP076676','SAMN09101297','SRS3283993']	2017	2018-04-26T14:18:00.000Z			GBR	Europe			Homo sapiens	3	human																					257	257273852	151151101	PRJNA302362									tuberculosis: unclassified		Mycobacterium tuberculosis
SAMN31674136	SRR22249751	WGS	INSTITUTE OF CLINICAL PATHOLOGY AND MEDICAL RESEARCH	SRX18226609	NextSeq 500	PAIRED	RANDOM	GENOMIC	ILLUMINA	SRS15722957	SRP407089	['bp0','SRX18226609','PRJNA899911','SRS15722957','21-002-0046D1_1.fastq.gz','SRP407089','31674136','SAMN31674136','21-002-0046D1','SRR22249751','899911']	2021	2022-11-09T19:19:00.000Z			AUS	Oceania	NSW		Homo sapiens	3	human																					637	637352805	258410120	PRJNA899911			94.98	1866770	63	lineage3	Other	['diff','input','tbprofiler']	tuberculosis: unclassified		Mycobacterium tuberculosis
SAMN33756310	SRR23861823	WGS	NIH / NIAID	SRX19674376	NextSeq 500	PAIRED	RANDOM	GENOMIC	ILLUMINA	SRS17044629	SRP427259	['30312','944654','SRP427259','TBPO-2269_lib46571_nextseq_ny0027_151bp.filtered_2nd.1.fastq.gz','33756310','SRX19674376','SRR23861823','SAMN33756310','bp0','PRJNA944654','SRS17044629']	2021	2023-03-17T00:34:00.000Z		41.7151 N 44.8271 E	GEO	Asia	Tbilisi	sputum	Homo sapiens	3	human																					617	617850263	203988854	PRJNA944654			99.48	1701887	55	lineage2.2.1	MDR-TB	['input','tbprofiler','diff','tree']	tuberculosis: unclassified		Mycobacterium tuberculosis
SAMEA13293632	ERR9119356	WGS	UNIVERSITY OF OXFORD, NUFFIELD DEPARTMENT OF MEDIC	ERX8662603	Illumina HiSeq 4000	PAIRED	RANDOM	GENOMIC	ILLUMINA	ERS10896559	ERP136044	['experiment.183.248cd86d','ERR9119356','ERS10896559','ERX8662603','30299591','862824','ERP136044','SAMEA13293632','project.SeqTreat_Monash1','PRJEB51412','sample.183.7cb33590','run.183.1.2fefbfdede86f4183cc1d47ab175b164']		2024-08-02T08:57:00.000Z			AUS	Oceania																										717	717608030	406196689	PRJEB51412								CRyPTIC_Monash	tuberculosis: unclassified		Mycobacterium tuberculosis
SAMN09758824	SRR7800523	WGS	NATIONAL JEWISH HEALTH	SRX4652371	Illumina MiSeq	PAIRED	RANDOM	GENOMIC	ILLUMINA	SRS3750212	SRP159996	['SRP159996','319839','SRS3750212','CF00060-00174.MAV.trimmed-pair1.fastq.gz','SAMN09758824','SRX4652371','CF00060-00174.MAV','PRJNA319839','9758824','SRR7800523']	2015	2018-09-06T22:13:00.000Z			USA	North America	MA	sputum	Homo sapiens	3	human																					310	310308059	170050297	PRJNA319839									NTM: avium complex		Mycobacterium avium subsp. hominissuis
SAMN13169626	SRR10380129	WGS	NIH / NIAID	SRX7080805	Illumina MiSeq	PAIRED	RANDOM	GENOMIC	ILLUMINA	SRS5596571	SRP227831	['SRX7080805','SAMN13169626','7303','TB-CPath-Valeriu-IS-1009-DNA113_S131_R1_001.fastq.gz','PRJNA586859','586859','SRR10380129','13169626','bp0','SRS5596571','SRP227831']	2010	2019-10-31T13:30:00.000Z		47.0105 N 28.8638 E	MDA	Europe	Chisinau	sputum	Homo sapiens	3	human																					547	547798706	218010906	PRJNA586859			99.54	1781388	60	lineage2.2.1	Other	['tbprofiler','diff','tree','Menardo_2021','input']	tuberculosis: human-adapted	L2	Mycobacterium tuberculosis
SAMN07659326	SRR6046624	WGS	MODMEDMICOXFORD	SRX3193792	Illumina MiSeq	PAIRED	RANDOM	GENOMIC	ILLUMINA	SRS2520299	SRP117784	['SRP117784','SRX3193792','MMMOSRA:8624499e-5736-4b57-9fb6-87a711f3e94a','7659326','SRR6046624','MMMOSAM:8624499e-5736-4b57-9fb6-87a711f3e94a','SAMN07659326','PRJNA401515','SRS2520299','401515']	2016	2017-10-27T18:45:00.000Z			GBR	Europe	Oxford		Homo sapiens	3	human					S		S					S	S								412	412561300	254245363	PRJNA401515	CRyPTIC_WHO2021_PMC7612554		98.81	1617869	54	lineage1.2.2.2	Other	['diff','Napier_2020','tbprofiler','Walker_2022','input','tree']	tuberculosis: human-adapted	L1.3.2	Mycobacterium tuberculosis
SAMN02053749	['SRR833164','SRR833026']	WGS		['SRX270849','SRX270723']	Illumina HiSeq 2000	PAIRED	RANDOM	GENOMIC	ILLUMINA	SRS415202		['SRX270849','TKK-01-0010','D1RW2ACXX130303.2.tagged_288.bam','SRS415202','SRP021273','2053749','2064394.WR33935.Solexa-136745.D1KUUACXX130126.P','2064394.WR35350.Solexa-142823.D1RW2ACXX130303.P','SRR833164','SRR833026','PRJNA183624','D1KUUACXX130126.3.Illumina_P7-Kociz.bam','PRJNA198111','198111','SAMN02053749','SRX270723']					ZAF	Africa	Prince Msheyeni	As reported: bodily fluid	Homo sapiens	3	human																					2486	2487163582	1254721169	PRJNA198111			99.57	2173767	49	lineage4.3.2.1	HR-TB	['Napier_2020','diff','tbprofiler','tree','Nimmo_2024','input']	tuberculosis: human-adapted	L4.3.2.1	Mycobacterium tuberculosis
SAMN35340213	SRR24709884	WGS	NIH / NIAID	SRX20488635	NextSeq 2000	PAIRED	RANDOM	GENOMIC	ILLUMINA	SRS17799371	SRP439184	['bp0','SRR24709884','975605','SAMN35340213','SRP439184','35340213','SRX20488635','67597','SRS17799371','TBPO-3121_lib49933_nextseq_ny0050_151bp.filtered_2_bwa.1.fastq.gz','PRJNA975605']	2023	2023-05-23T22:04:00.000Z		48.0196 N 66.9237 E	KAZ	Asia		sputum	Homo sapiens	3	human																					686	686022898	234738214	PRJNA975605			99.29	1713700	53	lineage2.2.1	HR-TB	['tree','diff','tbprofiler','input']	tuberculosis: unclassified		Mycobacterium tuberculosis
SAMEA114443735	ERR13258519	WGS	SEOUL NATIONAL UNIVERSITY	ERX12628914	Illumina MiSeq	PAIRED	RANDOM	GENOMIC	ILLUMINA	ERS16431519	ERP151439	['1022751','GReAT_JP_600','ERS16431519','ERX12628914','SAMEA114443735','PRJEB66375','webin-reads-GReAT_JP_600','41848647','ERP151439','c7f31963-9edb-49ef-a000-987e031fb6cb','ERR13258519']	2018	2024-08-06T05:09:00.000Z			JPN	Asia		sputum	Homo sapiens	3	human																					599	599308494	243879480	PRJEB66375									tuberculosis: unclassified		Mycobacterium tuberculosis
SAMN16714393	SRR13015797	WGS	EMBRAPA BEEF CATTLE	SRX9466817	Illumina HiSeq 2500	PAIRED	PCR	GENOMIC	ILLUMINA	SRS7678940	SRP291910	['675476','SAMN16714393','SRX9466817','SRP291910','Deer7','PRJNA675476','TB007S7_R1.fastq.gz','16714393','TB007S7L','SRS7678940','SRR13015797']	2018	2020-11-10T08:29:00.000Z		22.56 S 50.59 W	BRA	South America	Rio Grande do Sul	As reported: Brazil, Rio Grande do Sul, Gravata																								663	663540195	305487760	PRJNA675476			99.36	1856439	42	La1.7.1	Other	['outbreak_bovis_safari_BRA','input','tree','diff','tbprofiler']	tuberculosis: animal-adapted	La1	Mycobacterium bovis
SAMEA5542043	ERR3256134	WGS	LSHTM	ERX3282903	Illumina MiSeq	PAIRED	PCR	GENOMIC	ILLUMINA	ERS3344102	ERP114520	['SAMEA5542043','mtb_drs2_PHL-D2012-0121_S20','ERP114520','ena-RUN-LSHTM-29-03-2019-14:35:33:801-26','PRJEB31905','ERX3282903','ERR3256134','ena-STUDY-LSHTM-28-03-2019-12:03:37:355-131','12343414','ena-EXPERIMENT-LSHTM-29-03-2019-14:35:33:801-26','ERS3344102','556171']		2019-07-23T13:55:00.000Z																														659	659951927	389882583	PRJEB31905			99.77	1611115	108	lineage4.3.4.1	MDR-TB	['Napier_2020','input','diff','Menardo_2021','tbprofiler','tree']	tuberculosis: human-adapted	L4.3.4.1	Mycobacterium tuberculosis
SAMN06173318	['SRR5413270','SRR5413271','SRR5413272']	WGS		['SRX2705221','SRX2705222','SRX2705220']	['Illumina HiSeq 2500','PacBio RS']	['PAIRED','SINGLE']	RANDOM	GENOMIC	['PACBIO_SMRT','ILLUMINA']	SRS2098875		['6173318','SRS2098875','IL100056696_SN7001163_20150515_L5_experiment','SRR5413272','FDAARGOS_305','PL100054220-1_RS42150_20150526_A02-1_experiment','PL100054220-1_RS42150_20151016_A02-1_run','SRX2705220','PRJNA608517','SAMN06173318','SRR5413270','PL100054220-1_RS42150_20151016_A02-1_experiment','SRR5413271','PL100054220-1_RS42150_20150526_A02-1_run','231221','PRJNA231221','SRX2705221','SRP040661','SRX2705222','IL100056696_SN7001163_20150515_L5_run']			Johne's disease		USA	North America	WI	feces	Bos taurus	2	domestic cattle																					2868	2869385035	7116504945	PRJNA231221									NTM: avium complex		Mycobacterium avium subsp. paratuberculosis
SAMEA7542172	ERR4810597	WGS	CCDC	ERX4679043	HiSeq X Ten	PAIRED	RANDOM	GENOMIC	ILLUMINA	ERS5298624	ERP124934	['ERR4810597','ERP124934','PRJEB41194','ERX4679043','SAMEA7542172','experiment.10977','project.CDC_22','sample.10977','run.10977','ERS5298624','773297','22463491']		2021-11-10T05:05:00.000Z			CHN	Asia						S	S			S	S	S	S	S				S	S	S	S	S	S	S	S	1732	1732977300	727366758	PRJEB41194	['CRyPTIC_reuse_table','Walker_2022']		99.34	1752362	60	lineage4.5	Sensitive	['tree','CRyPTIC_CCDC_CDC_22','tbprofiler','diff','Walker_2022','CRyPTIC_reuse_table','input']	tuberculosis: unclassified		Mycobacterium tuberculosis
SAMN19688231	SRR14801461	WGS	SIMON FRASER UNIVERSITY	SRX11134461	NextSeq 500	PAIRED	RANDOM	GENOMIC	ILLUMINA	SRS9197850	SRP323639	['SRP323639','SRR14801461','736718','19688231','SAMN19688231','SRX11134461','bp0','TB-333-2795-19_S141_R1_001.fastq.gz','TB-333-2795-19_S141','PRJNA736718','SRS9197850']	2019	2021-06-13T23:13:00.000Z		47.03278 N 28.89972 E	MDA	Europe			Homo sapiens	3	human																					404	404908916	169140087	PRJNA736718			99.46	1640305	55	lineage2.2.1	HR-TB	['tbprofiler','diff','input','tree']	tuberculosis: unclassified		Mycobacterium tuberculosis
SAMN17732657	SRR17172239	WGS	CHILDREN'S HOSPITAL OF PHILADELPHIA	SRX13355735	Illumina HiSeq 2500	PAIRED	RANDOM	GENOMIC	ILLUMINA	SRS8321246	SRP308249	['698640','CHOP1.MAC.20141211.21sc1.101','SRR17172239','SRP308249','SRS8321246','SRX13355735','bp0','PRJNA698640','SAMN17732657','MAC.20141211.21sc1.101','MAC.20141211.21sc1.101_R1.fastq.gz','17732657']	2014	2021-12-08T17:05:00.000Z			USA	North America			Homo sapiens	3	human																					651	651300552	277103425	PRJNA698640									NTM: avium complex		Mycobacterium avium complex sp.
SAMEA1118915	ERR2513734	WGS	PHE	ERX2532944	Illumina MiSeq	PAIRED	RANDOM	GENOMIC	ILLUMINA	ERS2398324	ERP107961	['experiment.5575','493034','ERX2532944','ERP107961','ERS2398324','ERR2513734','sample.5575','SAMEA1118915','run.5575','10122861','project.First_10k_genomes_study_set_4','PRJEB25991']		2021-10-23T16:08:00.000Z			GBR	Europe	England									S		S					S	S								433	433986382	287683476	PRJEB25991	Walker_2022		98.2	1274352	37	lineage4.1.2.1	Sensitive	['input','diff','Walker_2022','Napier_2020','tbprofiler','tree','CRyPTIC_PHE']	tuberculosis: human-adapted	L4.1.2.1	Mycobacterium tuberculosis
SAMEA9977640	ERR6866942	WGS	IMPERIAL COLLEGE LONDON	ERX6490370	Illumina HiSeq 2000	PAIRED	RANDOM	GENOMIC	ILLUMINA	ERS7655918	ERP123401	['SAMEA9977640','666870','PRJEB39837','ERS7655918','LI2211009','ERR6866942','ena-STUDY-IMPERIAL COLLEGE LONDON-12-08-2020-14:44:57:582-2394','LI2211009_raw_wgs_R1R2','ERX6490370','LI2211009_raw_wgs','22012440','ERP123401']	2009	2021-10-15T14:00:00.000Z			PER	South America	Lima		Homo sapiens	3	human																					334	334442954	144748274	PRJEB39837			99.59	1725741	59	lineage2.2.1	Sensitive	['standford','input','tree','diff','tbprofiler']	tuberculosis: unclassified		Mycobacterium tuberculosis
SAMN41146548	SRR28858652	WGS	WADSWORTH CENTER	SRX24418664	NextSeq 500	PAIRED	RANDOM	GENOMIC	ILLUMINA	SRS21174133	SRP338930	['IDR2200031735-01-01.R1.fastq.gz','SRR28858652','SRP338930','IDR2200031735-01-01','SAMN41146548','PRJNA766641','766641','SRS21174133','41146548','SRX24418664']	2022	2024-05-01T09:19:00.000Z			USA	North America	New York state		Homo sapiens	3	human																					273	273663042	120920692	PRJNA766641			99.55	1487845	48	lineage2.2.1	Pre-XDR-TB	['tree','diff','input','tbprofiler']	tuberculosis: unclassified		Mycobacterium tuberculosis
SAMN43535256	SRR30629555	WGS	MINISTRY OF PUBLIC HEALTH (THAILAND)	SRX26051279	NextSeq 500	PAIRED	RANDOM	GENOMIC	ILLUMINA	SRS22621713	SRP503470	['PRJNA833906','MTBCR170369_01_S118_1.fastq.gz','MTBCR170369','SRR30629555','SRS22621713','SRX26051279','43535256','SRP503470','833906','SAMN43535256']	2018	2024-09-11T03:41:00.000Z		19.9105 N 99.8406 E	THA	Asia	Chiang Rai	sputum	Homo sapiens	3	human																					264	264479136	132383153	PRJNA833906									tuberculosis: human-adapted	L4.5.2	Mycobacterium tuberculosis
SAMEA4809067	ERR3797004	WGS	WELLCOME SANGER INSTITUTE	ERX3798971	HiSeq X Ten	PAIRED	RANDOM	GENOMIC	ILLUMINA	ERS2628973	ERP021867	['ERS2628973','ERP021867','SC_RUN_27059_8#2','480613','SAMEA4809067','PRJEB19799','ERX3798971','SC_EXP_27059_8#2','13789008','53336f52-7dd7-11e8-bf2a-3c4a9275d6c8','ERR3797004','Exploring_the_richness_of_Mycobacterium_bovis_strain_diversity-sc-4667']		2020-01-15T13:01:00.000Z			GBR	Europe																										564	564390888	129963140	PRJEB19799			98.97	1658436	55	La1.8.1	Other	['diff','bovis_GBR','tbprofiler','input','tree']	tuberculosis: animal-adapted	La1	Mycobacterium bovis
SAMEA115163033	ERR12544161	WGS	NATIONAL INSTITUTE OF HEALTH DR. RICARDO JORGE	ERX11918402	NextSeq 550	PAIRED	RANDOM	GENOMIC	ILLUMINA	ERS17970826	ERP111748	['PT_TB0736','PRJEB29446','ERP111748','505027','INSA_27102018','ERX11918402','SAMEA115163033','ERS17970826','ERR12544161','39687619']	2021	2024-02-03T04:27:00.000Z			PRT	Europe																										434	434840740	196625504	PRJEB29446			99.4	1554755	54	lineage4.3.4.1	Sensitive	['tbprofiler','input','diff','tree']	tuberculosis: unclassified		Mycobacterium tuberculosis
SAMN41664159	SRR29274019	WGS	FIND, THE FOUNDATION FOR INNOVATIVE NEW DIAGNOSTICS	SRX24791529	Illumina HiSeq 2000	PAIRED	RANDOM	GENOMIC	ILLUMINA	SRS21508752	SRP511583	['SRP511583','PRJNA1119915','SRR29274019','SRX24791529','EUST10786','bp0','1119915','SAMN41664159','EUST10786_lib10_R1.fastq.gz','41664159','SRS21508752']	2017-05	2024-06-04T09:42:00.000Z			ROU	Europe			Homo sapiens	3	human																					467	467842254	202939241	PRJNA1119915									tuberculosis: unclassified		Mycobacterium tuberculosis
SAMN30949840	SRR21690688	WGS	RIVM	SRX17688469	Illumina HiSeq 2500	PAIRED	RANDOM	GENOMIC	ILLUMINA	SRS15219857	SRP399356	['RIVM1125.bam','SRS15219857','SRP399356','SRX17688469','PRJNA882748','bp0','RIVM1125','SRR21690688','30949840','SAMN30949840','882748']	2018	2022-09-23T18:08:00.000Z			NLD	Europe		As reported: diagnostic sample	Homo sapiens	3	human																					523	523220272	120881294	PRJNA882748								input	tuberculosis: unclassified		Mycobacterium tuberculosis
SAMN12110568	['SRR9405466','SRR9405474','SRR9405467','SRR9405470','SRR9405473','SRR9405465','SRR9405469','SRR9405468','SRR9405471','SRR9405463','SRR9405472','SRR9405464','SRR9405475']	['FINISHING','WGS']		['SRX6171279','SRX6171285','SRX6171282','SRX6171283','SRX6171277','SRX6171275','SRX6171274','SRX6171281','SRX6171280','SRX6171284','SRX6171276','SRX6171278','SRX6171273']	AB 310 Genetic Analyzer	SINGLE		GENOMIC	CAPILLARY	SRS5003344		['SRX6171274','____BI000000WGGSG85270619509576E','SRR9405468','SRX6171279','SRX6171284','SRX6171278','____BI000000WGGSG85270619509573E','____BI000000WGGSG85270619509582','____BI000000WGGSG85270619509572','____BI000000WGGSG85270619509577E','____BI000000WGGSG85270619509582E','SRX6171273','____BI000000WGGSG85270619509571E','____BI000000WGGSG85270619509571','SRR9405464','SRX6171281','____BI000000WGGSG85270619509580E','____BI000000WGGSG85270619509574E','____BI000000WGGSG85270619509577','____BI000000WGGSG85270619509581E','SRX6171280','SRR9405474','SRS5003344','SRR9405470','SRR9405465','12110568','SRR9405471','____BI000000WGGSG85270619509580','SRR9405467','BI MYCOBACTERIUM TUBERCULOSIS','____BI000000WGGSG85270619509578','SRR9405469','____BI000000WGGSG85270619509576','____BI000000WGGSG85270619509574','____BI000000WGGSG85270619509578E','____BI000000WGGSG85270619509572E','____BI000000FINGG85270619000000','SRX6171275','SRX6171277','SRR9405466','SRR9405475','SRX6171283','SRP202357','SRX6171282','SRX6171276','SRR9405473','____BI000000WGGSG85270619509579','____BI000000WGGSG85270619509573','____BI000000WGGSG85270619509575','SRR9405472','____BI000000FINGG85270619000000E','BI MYCOBACTERIUM TUBERCULOSIS F11','____BI000000WGGSG85270619509575E','SAMN12110568','SRX6171285','____BI000000WGGSG85270619509579E','SRR9405463','____BI000000WGGSG85270619509581']																																154	162027192	6344536334										tuberculosis: human-adapted		Mycobacterium tuberculosis	F11
SAMEA7548091	ERR4814732	WGS	PUBLIC HEALTH ENGLAND	ERX4684574	Illumina HiSeq 2500	PAIRED	RANDOM	GENOMIC	ILLUMINA	ERS5304744	ERP124941	['PRJEB41201','project.PHE-TB','773303','ERR4814732','run.17552','sample.17552','22467489','ERP124941','experiment.17552','ERX4684574','ERS5304744','SAMEA7548091']		2021-11-10T12:05:00.000Z			GBR	Europe										S		S						S								351	351171114	147874141	PRJEB41201	Walker_2022							['CRyPTIC_PHE','Walker_2022','input']	tuberculosis: unclassified		Mycobacterium tuberculosis
SAMN18146328	SRR13861357	WGS	UNIVERISTY OF ANTWERP	SRX10242190	Illumina HiSeq 2500	PAIRED		GENOMIC	ILLUMINA	SRS8383433	SRP308980	['SRP308980','SRR13861357','SRS8383433','706121','18146328','SRX10242190','STUDYSPUTUM1000K-FASTA29-MPER1.26-CONTPaer-CPER98.74-SEED44028425.R1.fastq.gz','bp0','PRJNA706121','SAMN18146328','SPUTUM1000K-FASTA29-MPER1.26-CONTPaer-CPER98.74-SEED44028425','ID44028425']	2021	2021-03-05T03:40:00.000Z						simulated/in silico																								300	300000000	161409909	PRJNA706121								['input','laboratory_synthetic','denylist']	tuberculosis: human-adapted	L4	Mycobacterium tuberculosis	H37Rv
SAMEA2710853	ERR718358	WGS	SC	ERX662280	Illumina HiSeq 2000	PAIRED	RANDOM	GENOMIC	ILLUMINA	ERS531810	ERP006738	['8352-sc-2107446','The_interaction_between_the_host_and_pathogen_genetics_in_susceptibility_to_pulmonary_tuberculosis-sc-3274','ERX662280','SAMEA2710853','272028','ERP006738','SC_RUN_14448_6#74','SC_EXP_14448_6#74','PRJEB7056','3310250','ERR718358','ERS531810']	2003	2016-01-11T20:57:00.000Z			THA	Asia																										447	447427600	218799775	PRJEB7056			99.33	1594467	36	lineage1.1.1	Sensitive	['diff','input','Napier_2020','Menardo_2021','tree','tbprofiler']	tuberculosis: human-adapted	L1.1.1	Mycobacterium tuberculosis
SAMN36849783	SRR25534509	WGS	SHANDONG PROVINCIAL HOSPITAL	SRX21263618	Illumina HiSeq 4000	PAIRED	RANDOM	GENOMIC	ILLUMINA	SRS18516695	SRP453313	['PRJNA1002108','SRX21263618','T5094.IS300_Clean.1.fastq.gz','SRP453313','T5094','36849783','bp0','SRR25534509','SAMN36849783','1002108','SRS18516695']	2017	2023-08-05T20:43:00.000Z		36.40 N 117.00 E	CHN	Asia	Shandong	As reported: phlegm	Homo sapiens	3	human																					1141	1141994400	483264676	PRJNA1002108			99.54	1825488	61	lineage2.2.1	HR-TB	['input','diff','tbprofiler','tree']	tuberculosis: human-adapted	L4	Mycobacterium tuberculosis	H37Rv
SAMEA7280722	ERR4553979	WGS	INSTITUTE OF TROPICAL MEDICINE	ERX4490349	Illumina HiSeq 2500	PAIRED	RANDOM	GENOMIC	ILLUMINA	ERS5041322	ERP123102	['ERX4490349','ERS5041322','15937768','PRJEB39569','ERR4553979','ERP123102','ITM2016-01308','ena-RUN-Institute of tropical medicine-28-08-2020-16:29:08:366-577','SAMEA7280722','ena-EXPERIMENT-Institute of tropical medicine-28-08-2020-16:29:08:366-577','ena-STUDY-Institute of tropical medicine-27-07-2020-14:37:16:152-1905','660147']	2016	2020-08-29T19:21:00.000Z			BGD	Asia		sputum	Homo sapiens	3	human																					213	213480176	104087180	PRJEB39569			99.62	1076595	37	lineage2.2.2	MDR-TB	['diff','tree','tbprofiler','input']	tuberculosis: unclassified		Mycobacterium tuberculosis
SAMN02934437	SRR1524146	ChIP-Seq	ISB	SRX660911	Illumina Genome Analyzer IIx	SINGLE	ChIP	GENOMIC	ILLUMINA	SRS665896	SRP044777	['SAMN02934437','SRX660911','255984','PRJNA255984','Chipseq_Rv3055_B632','2934437','SRS665896','SRR1524146','Rv3055_B632','SRP044777','82_4_3_66091AAXX_051313_ChIP_632_MTB_Rv3055_TETR_Genome_sorted.bam']	2014	2014-08-05T23:05:00.000Z		47.6097 N 122.3331 W	USA	North America	Washington,Seattle		Homo sapiens	3	human																					573	573010848	199730907	PRJNA255984									tuberculosis: human-adapted	L4	Mycobacterium tuberculosis	H37Rv
SAMN37457292	SRR26112254	WGS	WADSWORTH CENTER	SRX21826661	Illumina MiSeq	PAIRED	RANDOM	GENOMIC	ILLUMINA	SRS18926269	SRP338930	['SRS18926269','SRP338930','SAMN37457292','PRJNA766641','37457292','SRR26112254','IDR1800041417-01-01','IDR1800041417','IDR1800041417-01-01.R1.fastq.gz','766641','SRX21826661']	2018	2023-09-19T16:18:00.000Z			USA	North America	New York state	sputum	Homo sapiens	3	human																					235	235042089	148514943	PRJNA766641									tuberculosis: unclassified		Mycobacterium tuberculosis
SAMN20525084	SRR15368725	WGS	SCHOOL OF PUBLIC HEALTH, FUDAN UNIVERSITY	SRX11671489	Illumina HiSeq 2000	PAIRED	PCR	GENOMIC	ILLUMINA	SRS9703597	SRP330727	['PRJNA751240','SRP330727','T39_R1.fastq.gz','bp0','SRS9703597','SRR15368725','751240','20525084','T39','SRX11671489','2013-East-102','SAMN20525084']	2013	2021-08-08T10:54:00.000Z		30.35 N 121.01 E	CHN	Asia	Zheijiang	sputum	Homo sapiens	3	human																					1921	1921419900	875445093	PRJNA751240			99.52	1630329	55	lineage4.5	Sensitive	['diff','tbprofiler','tree','timelapse_Zhejiang_CHN','input']	tuberculosis: unclassified		Mycobacterium tuberculosis
SAMN21856190	SRR16088540	WGS	NIH / NIAID	SRX12374775	NextSeq 500	PAIRED	RANDOM	GENOMIC	ILLUMINA	SRS10345684	SRP338907	['21856190','SRS10345684','10877','766649','SRX12374775','TBPO-815_lib33860_nextseq_n0277_151bp.filtered_2nd.1.fastq.gz','SAMN21856190','bp0','PRJNA766649','SRP338907','SRR16088540']	2019	2021-10-16T12:57:00.000Z		41.7151 N 44.8271 E	GEO	Asia	Tbilisi	sputum	Homo sapiens	3	human																					775	775434412	376701809	PRJNA766649			99.69	1328282	44	lineage4.3.3	MDR-TB	['input','tree','diff','tbprofiler']	tuberculosis: unclassified		Mycobacterium tuberculosis
SAMEA113537353	ERR11465150	WGS	FZB	ERX10871307	NextSeq 500	PAIRED		GENOMIC	ILLUMINA	ERS15533774	ERP147571	['BTB-122','ERX10871307','ena-EXPERIMENT-TAB-22-05-2023-12:53:16:012-5738','ERR11465150','PRJEB62480','ERP147571','ERS15533774','SAMEA113537353','ena-RUN-TAB-22-05-2023-12:53:16:013-5739','35505730','979605','d05d2f15-c027-4055-b906-d9d6d110849e']		2023-09-16T09:20:00.000Z			BWA	Africa																										614	614660419	271413948	PRJEB62480			99.31	1617834	44	lineage4.3.4.2.1	Sensitive	['Kopanyo','diff','tree','input','tbprofiler']	tuberculosis: unclassified		Mycobacterium tuberculosis
SAMEA7552246	ERR4818881	WGS	PUBLIC HEALTH ENGLAND	ERX4688723	Illumina HiSeq 2500	PAIRED	RANDOM	GENOMIC	ILLUMINA	ERS5308893	ERP124941	['PRJEB41201','773303','sample.21701','run.21701','22471638','ERR4818881','SAMEA7552246','ERS5308893','ERP124941','project.PHE-TB','ERX4688723','experiment.21701']		2021-11-10T20:16:00.000Z			GBR	Europe										S		R						S								561	561019894	255835556	PRJEB41201	Walker_2022		99.74	1811813	41	lineage4.3.4.1	HR-TB	['CRyPTIC_PHE','tree','tbprofiler','diff','Walker_2022','input']	tuberculosis: unclassified		Mycobacterium tuberculosis
SAMEA8994385	ERR6359086	WGS	INSTITUTE OF TROPICAL MEDICINE	ERX5990620	Illumina HiSeq 2500	PAIRED	RANDOM	GENOMIC	ILLUMINA	ERS6677078	ERP127219	['SAMEA8994385','ena-RUN-Institute of tropical medicine-25-07-2021-13:14:35:874-382','20452498','725756','ERR6359086','PRJEB43270','ERP127219','ERX5990620','ERS6677078','ena-STUDY-Institute of tropical medicine-23-02-2021-16:38:38:170-1064','ena-EXPERIMENT-Institute of tropical medicine-25-07-2021-13:14:35:874-382','2018-00838']	2018	2021-09-30T23:30:00.000Z			RWA	Africa		sputum	Homo sapiens	3	human																					639	639433660	341334644	PRJEB43270								input	tuberculosis: unclassified		Mycobacterium tuberculosis
SAMN03246278	SRR1723526	WGS	INSTITUTE OF PATHOGEN BIOLOGY, CAMS&PUMC	SRX816781	Illumina Genome Analyzer IIx	SINGLE	RANDOM	GENOMIC	ILLUMINA	SRS797026	SRP051327	['07MDR04116.fastq.bz2','SRR1723526','SAMN03246278','PRJNA268900','3246278','268900','SRX816781','SRS797026','07MDR04116','SRP051327','07MDR04116 WGS']	2007	2015-01-13T01:22:00.000Z			CHN	Asia	Shanxi	sputum	Homo sapiens	3	human																					264	264678480	182032907	PRJNA268900									tuberculosis: unclassified		Mycobacterium tuberculosis
SAMEA4441687	ERR1654693	WGS	FZB	ERX1725009	NextSeq 500	PAIRED		GENOMIC	ILLUMINA	ERS1353136	ERP017223	['ena-STUDY-FZB-21-09-2016-07:37:06:827-64','PRJEB15463','ena-RUN-FZB-21-09-2016-15:36:41:338-53','ERR1654693','DRC-082584','344133','5829873','ERP017223','ena-EXPERIMENT-FZB-21-09-2016-15:36:41:338-53','ERS1353136','SAMEA4441687','ERX1725009']		2016-10-06T01:08:00.000Z			COD	Africa	Kinshasa																									728	728458365	315089925	PRJEB15463			99.68	1570575	54	lineage4.6.1.2	MDR-TB	['diff','tbprofiler','input','tree']	MTBC		Mycobacterium tuberculosis complex sp.
SAMN41418140	SRR29053261	WGS	FIND, THE FOUNDATION FOR INNOVATIVE NEW DIAGNOSTICS	SRX24577923	Illumina HiSeq 2000	PAIRED	RANDOM	GENOMIC	ILLUMINA	SRS21317910	SRP507535	['SRS21317910','SRX24577923','6B1800_6BE0F5F7DBD2_IDR1600050515','PRJNA1109295','41418140','SRP507535','6B1800_6BE0F5F7DBD2','SAMN41418140','SRR29053261','1109295','IDR1600050515_R1.fastq.gz']		2024-05-16T10:42:00.000Z			USA	North America			Homo sapiens	3	human																					436	436487037	291220125	PRJNA1109295								WHO_mutations_2023	tuberculosis: unclassified		Mycobacterium tuberculosis
SAMEA7528261	ERR4799676	WGS	FOUNDATION FOR MEDICAL RESEARCH INDIA	ERX4669091	NextSeq 500	PAIRED	RANDOM	GENOMIC	ILLUMINA	ERS5284731	ERP124850	['project.Mumbai','ERP124850','ERX4669091','PRJEB41116','experiment.28141','run.28141','SAMEA7528261','22461805','ERR4799676','773292','sample.28141','ERS5284731']		2021-11-10T02:03:00.000Z			IND	Asia	Mumbai					S	S				S	S	S	S				S			S		S	S		532	532476736	245215779	PRJEB41116	Walker_2022		99.41	1500455	50	lineage3.1.2	Sensitive	['tree','input','Walker_2022','CRyPTIC_IND','diff','tbprofiler']	tuberculosis: unclassified		Mycobacterium tuberculosis
SAMEA112805300	ERR11081496	WGS	FZB	ERX10528864	NextSeq 500	PAIRED		GENOMIC	ILLUMINA	ERS14812846	ERP010814	['ena-STUDY-FZB-22-06-2015-17:16:39:392-292','ERR11081496','ERP010814','33893397','5111-99','ena-EXPERIMENT-TAB-22-03-2023-09:21:25:426-113088','ena-RUN-TAB-22-03-2023-09:21:25:426-113089','SAMEA112805300','ERS14812846','PRJEB9680','287903','ERX10528864']		2023-07-21T04:07:00.000Z																														523	523315928	241168540	PRJEB9680			99.49	1586115	53	lineage4	Sensitive	['diff','input','tree','tbprofiler']	tuberculosis: unclassified		Mycobacterium tuberculosis
SAMEA7550020	ERR4816658	WGS	PUBLIC HEALTH ENGLAND	ERX4686500	Illumina MiSeq	PAIRED	RANDOM	GENOMIC	ILLUMINA	ERS5306670	ERP124941	['ERR4816658','sample.19478','SAMEA7550020','ERS5306670','run.19478','project.PHE-TB','22469415','ERP124941','ERX4686500','773303','PRJEB41201','experiment.19478']		2021-11-10T16:20:00.000Z			GBR	Europe										S		S					S	S								457	457232122	256044016	PRJEB41201	Walker_2022		99.77	1791953	58	lineage4.3.4.2	Sensitive	['diff','tbprofiler','tree','input','CRyPTIC_PHE','Walker_2022']	tuberculosis: unclassified		Mycobacterium tuberculosis
SAMEA7526163	ERR4797611	WGS	FOUNDATION FOR MEDICAL RESEARCH INDIA	ERX4667028	NextSeq 500	PAIRED	RANDOM	GENOMIC	ILLUMINA	ERS5282636	ERP124850	['experiment.10600','ERX4667028','ERP124850','22459726','ERS5282636','sample.10600','SAMEA7526163','project.Mumbai','ERR4797611','run.10600','773292','PRJEB41116']		2021-11-09T22:51:00.000Z			IND	Asia	Mumbai					S	S			R	R	R	S	R				R		S	S		R	S	R	601	601122300	284836308	PRJEB41116	['CRyPTIC_reuse_table','Walker_2022']							['input','Walker_2022','CRyPTIC_reuse_table','CRyPTIC_IND']	tuberculosis: unclassified		Mycobacterium tuberculosis
SAMEA115750679	ERR13291541	WGS	UNIVERSITY OF OXFORD, NUFFIELD DEPARTMENT OF MEDIC	ERX12662027	Illumina MiSeq	PAIRED	RANDOM PCR	GENOMIC	ILLUMINA	ERS20266966	ERP161058	['SAMEA115750679','ERS20266966','ERR13291541','b28b5ff0-515d-42d2-bc0f-19e45ec26bb9','ERX12662027','webin-reads-56ad53a6621b','1124794','56ad53a6621b','ERP161058','PRJEB76547','41909626']	2020	2024-08-20T20:59:00.000Z			USA	North America																										510	510263599	324478651	PRJEB76547								CRyPTIC_2024	tuberculosis: unclassified		Mycobacterium tuberculosis
SAMEA3209549	ERR2515563	WGS	CTB/NICD	ERX2534771	Illumina MiSeq	PAIRED	RANDOM	GENOMIC	ILLUMINA	ERS2400162	ERP107968	['ERX2534771','ERP107968','10124901','ERS2400162','sample.7781','ERR2515563','experiment.7781','run.7781','project.First_10k_genomes_study_set_5','PRJEB25997','493035','SAMEA3209549']		2021-10-23T18:15:00.000Z			ZAF	Africa						S	S			S		S	S				S	S	S				S			339	339731417	231364241	PRJEB25997	Walker_2022		99.49	498316	22	lineage4.3.2.1	RR-TB	['diff','input','CRyPTIC_CTB-NICD','Napier_2020','tbprofiler','Walker_2022']	tuberculosis: human-adapted	L4.3.2.1	Mycobacterium tuberculosis
SAMN14481218	SRR11444272	WGS	NOGUCHI MEMORIAL INSTITUTE FOR MEDICAL RESEARCH - UNIVERSITY OF GHANA	SRX8021842	Illumina HiSeq 2500	PAIRED	RANDOM	GENOMIC	ILLUMINA	SRS6394708	SRP254440	['bp0','TBNm 1904','PRJNA616081','14481218','SRR11444272','SAMN14481218','616081','SRX8021842','SRS6394708','G26828','SRP254440','G26828.R1.fastq.gz']	2013	2020-03-29T09:25:00.000Z		5.63 N 0.18 W	GHA	Africa			Homo sapiens	3	human																					785	785032196	387685451	PRJNA616081								input	tuberculosis: unclassified		Mycobacterium tuberculosis
SAMN08626076	SRR6824660	WGS	BEIJING INSTITUTE OF GENOMICS,CHINESE ACADEMY OF SCIENCES	SRX3781161	HiSeq X Ten	PAIRED	RANDOM	GENOMIC	ILLUMINA	SRS3034708	SRP134826	['SRS3034708','SRX3781161','SRP134826','436454','A29171_DO16093409_H357NALXX_L3_1.clean.fq.gz','MDR_29171','SAMN08626076','SRR6824660','8626076','PRJNA436454']	2007	2018-03-12T10:08:00.000Z		36.38 N 101.48 E	CHN	Asia	Qinghai	sputum	Homo sapiens	3	human																					2856	2856435600	1188517161	PRJNA436454			98.74	1724625	59	lineage2.2.1	MDR-TB	['tbprofiler','tree','Napier_2020','Menardo_2021','input','diff']	tuberculosis: human-adapted	L2.2.1	Mycobacterium tuberculosis
SAMN03246323	SRR1723576	WGS	INSTITUTE OF PATHOGEN BIOLOGY, CAMS&PUMC	SRX816831	Illumina Genome Analyzer IIx	SINGLE	RANDOM	GENOMIC	ILLUMINA	SRS797072	SRP051327	['SRP051327','268900','SRR1723576','07DS03130','SRS797072','PRJNA268900','SRX816831','SAMN03246323','3246323','07DS03130 WGS','07DS03130.fastq.bz2']	2007	2015-01-06T12:36:00.000Z			CHN	Asia	Hebei	sputum	Homo sapiens	3	human																					322	322080912	215869322	PRJNA268900								Napier_2020	tuberculosis: human-adapted	L2.2.1	Mycobacterium tuberculosis
SAMEA8595230	ERR5748173	WGS	HOSPITAL GENERAL UNIVERSITARIO GREGORIO MARANON	ERX5458810	NextSeq 500	PAIRED	PCR	GENOMIC	ILLUMINA	ERS6279865	ERP128499	['SAMEA8595230','ERP128499','724636','AL10212921','ERX5458810','ena-STUDY-Hospital General Universitario Gregorio Maranon-21-04-2021-11:41:01:448-1049','ERR5748173','18857172','ERS6279865','ena-EXPERIMENT-Hospital General Universitario Gregorio Maranon-21-04-2021-12:08:41:899-2','ena-RUN-Hospital General Universitario Gregorio Maranon-21-04-2021-12:08:41:899-2','PRJEB44443']	2019	2021-05-06T04:27:00.000Z			ESP	Europe			Homo sapiens	3	human																					57	57578716	32522789	PRJEB44443			99.61	318986	11	lineage4.3.2	Sensitive	['input','tbprofiler']	tuberculosis: unclassified		Mycobacterium tuberculosis
SAMN30963240	SRR21676941	WGS	WADSWORTH CENTER	SRX17675263	Illumina MiSeq	PAIRED	RANDOM	GENOMIC	ILLUMINA	SRS15207154	SRP338930	['IDR1700058876-01-01_S5_L001_R1_001.fastq.gz','SRR21676941','SRP338930','30963240','SRS15207154','PRJNA766641','SRX17675263','766641','IDR1700058876','SAMN30963240']	2017	2022-09-22T13:13:00.000Z			USA	North America	New York state		Homo sapiens	3	human																					198	198406721	140162408	PRJNA766641			99.64	309872	17	lineage4.3.3	Sensitive	['diff','input','tree','tbprofiler']	tuberculosis: unclassified		Mycobacterium tuberculosis
SAMEA7527061	ERR4798502	WGS	FOUNDATION FOR MEDICAL RESEARCH INDIA	ERX4667925	NextSeq 500	PAIRED	RANDOM	GENOMIC	ILLUMINA	ERS5283533	ERP124850	['experiment.15007','run.15007','22460623','773292','ERP124850','sample.15007','SAMEA7527061','PRJEB41116','project.Mumbai','ERR4798502','ERX4667925','ERS5283533']		2021-11-10T01:23:00.000Z			IND	Asia	Mumbai					S	S				S		S	S							S		S	S		596	596414364	265908853	PRJEB41116	Walker_2022		99.53	1703315	56	lineage3.1.2.1	Sensitive	['input','CRyPTIC_IND','tbprofiler','diff','Walker_2022','tree']	tuberculosis: unclassified		Mycobacterium tuberculosis
SAMN31674394	SRR22249913	WGS	INSTITUTE OF CLINICAL PATHOLOGY AND MEDICAL RESEARCH	SRX18226447	NextSeq 500	PAIRED	RANDOM	GENOMIC	ILLUMINA	SRS15722795	SRP407089	['31674394','SRP407089','21-002-0441D1','SRX18226447','bp0','SRR22249913','SAMN31674394','21-002-0441D1_1.fastq.gz','PRJNA899911','SRS15722795','899911']	2021	2022-11-09T19:20:00.000Z			AUS	Oceania	NSW		Homo sapiens	3	human																					1151	1151359494	454370720	PRJNA899911			99.5	1961746	66	lineage4.2.2	Sensitive	['tree','diff','input','tbprofiler']	tuberculosis: unclassified		Mycobacterium tuberculosis
SAMEA113537592	ERR11465425	WGS	FZB	ERX10871582	NextSeq 500	PAIRED		GENOMIC	ILLUMINA	ERS15534013	ERP147571	['35505969','ena-RUN-TAB-22-05-2023-12:53:16:090-6289','PRJEB62480','ERX10871582','d05d2f15-c027-4055-b906-d9d6d110849e','BTB-1621','979605','ERS15534013','ena-EXPERIMENT-TAB-22-05-2023-12:53:16:090-6288','ERR11465425','SAMEA113537592','ERP147571']		2023-09-17T03:04:00.000Z			BWA	Africa																										288	288919128	125548315	PRJEB62480			98.84	1693963	42	lineage4.3.2.1	Sensitive	['tree','tbprofiler','diff','Kopanyo','input']	tuberculosis: unclassified		Mycobacterium tuberculosis
SAMN28119732	SRR19128053	WGS	WADSWORTH CENTER	SRX15195674	Illumina MiSeq	PAIRED	RANDOM	GENOMIC	ILLUMINA	SRS12934662	SRP374006	['SRR19128053','SRX15195674','835805','SAMN28119732','28119732','IDR1000040958-01-01_R1.fastq.gz','IDR1000040958-01-01','SRP374006','SRS12934662','PRJNA835805']	2010	2022-05-06T16:08:00.000Z			USA	North America	Nassau County	sputum	Homo sapiens	3	human																					336	336987482	207169563	PRJNA835805			99.87	1046652	56	lineage4.8	Sensitive	['tbprofiler','input','tree','diff']	tuberculosis: unclassified		Mycobacterium tuberculosis
SAMN41416653	SRR29051114	WGS	FIND, THE FOUNDATION FOR INNOVATIVE NEW DIAGNOSTICS	SRX24576019	Illumina HiSeq 2000	PAIRED	RANDOM	GENOMIC	ILLUMINA	SRS21316108	SRP507535	['SRP507535','24146D_D3A7F48C12E6_2088','SRX24576019','24146D_D3A7F48C12E6','SRR29051114','SRS21316108','SAMN41416653','PRJNA1109295','1109295','TB-IS-1026-2088_S16_R1_001.fastq.gz','41416653']	2015	2024-05-16T09:57:00.000Z			VNM	Asia			Homo sapiens	3	human																					381	381508748	175378979	PRJNA1109295								WHO_mutations_2023	tuberculosis: unclassified		Mycobacterium tuberculosis
SAMN39958965	SRR27986302	AMPLICON	KWAZULU-NATAL RESEARCH INNOVATION AND SEQUENCING PLATFORM-UKZN	SRX23639338	NextSeq 2000	PAIRED	RT-PCR	GENOMIC	ILLUMINA	SRS20474626	SRP489954	['bp0','SRP489954','SAMN39958965','SRX23639338','SRR27986302','1077072','K054984_S87_R1_001.fastq.gz','SRS20474626','PRJNA1077072','39958965','K054984']		2024-02-16T01:09:00.000Z			ZAF	Africa	Western Cape	sputum	Homo sapiens	3	human																					1192	1192799070	413816513	PRJNA1077072									tuberculosis: unclassified		Mycobacterium tuberculosis
SAMEA7157770	['ERR5866395','ERR5866396','ERR5866394']	WGS		['ERX5512190','ERX5512189','ERX5512191']	Illumina HiSeq 2500	PAIRED		GENOMIC	ILLUMINA	ERS4918231		['ena-EXPERIMENT-Swiss Tropical and Public Health Institute-03-05-2021-19:33:15:210-2860','674180','ena-STUDY-Swiss Tropical and Public Health Institute-27-07-2020-11:23:30:592-1894','ERP123095','ERR5866394','ena-EXPERIMENT-Swiss Tropical and Public Health Institute-03-05-2021-19:33:15:210-2858','ERX5512190','ena-RUN-Swiss Tropical and Public Health Institute-03-05-2021-19:33:15:210-2859','ena-RUN-Swiss Tropical and Public Health Institute-03-05-2021-19:33:15:210-2860','ERR5866395','ERX5512189','ERS4918231','SAMEA7157770','ERR5866396','19047111','PRJEB39561','G08043','ena-EXPERIMENT-Swiss Tropical and Public Health Institute-03-05-2021-19:33:15:210-2859','ena-RUN-Swiss Tropical and Public Health Institute-03-05-2021-19:33:15:210-2858','ERX5512191','SRS8943619']					GEO	Asia																										1001	1002037872	512380612	PRJEB39561								['R-MDR_GEO','input']	tuberculosis: unclassified		Mycobacterium tuberculosis
SAMN40982420	SRR28705414	WGS	TXDSHS	SRX24272644	Illumina MiSeq	PAIRED	RANDOM	GENOMIC	ILLUMINA	SRS21038612	SRP491750	['1080563','SRP491750','SRS21038612','bp0','40982420','PRJNA1080563','SRX24272644','SRR28705414','TX-DSHS-MTB-2400079','SAMN40982420','TX-DSHS-MTB-2400079-TX-M08451-240412_S8_L001_R1_001.fastq.gz']	2024	2024-04-16T11:06:00.000Z			USA	North America		sputum	Homo sapiens	3	human																					412	412738111	211409011	PRJNA1080563			99.71	1467519	80	lineage4.8	Sensitive	['input','diff','tree','tbprofiler']	tuberculosis: unclassified		Mycobacterium tuberculosis
SAMN16966114	SRR13180423	WGS	SCIENSANO	SRX9618296	Illumina MiSeq	PAIRED	RANDOM	GENOMIC	ILLUMINA	SRS7820494	SRP295468	['SRR13180423','SRP295468','16966114','SRX9618296','SAMN16966114','S19BD01457_1.fastq.gz','S19BD01457','bp0','681718','PRJNA681718','SRS7820494']	2019	2020-12-02T08:06:00.000Z			BEL	Europe			Homo sapiens	3	human																					478	478794130	270327993	PRJNA681718			99.41	1564853	82	lineage4.8	Sensitive	['tbprofiler','input','tree','diff']	tuberculosis: unclassified		Mycobacterium tuberculosis
SAMEA11006573	ERR7361910	WGS	ST GEORGE'S, UNIVERSITY OF LONDON	ERX6929410	Illumina HiSeq 2500	PAIRED	RANDOM	GENOMIC	ILLUMINA	ERS8656353	ERP131966	['25174689','ERR7361910','ERP131966','SAMEA11006573','ena-STUDY-BUGS-22-09-2021-13:19:29:761-420','ena-EXPERIMENT-TAB-17-11-2021-12:08:34:346-43530','ERS8656353','ena-RUN-TAB-17-11-2021-12:08:34:346-43531','PRJEB47671','ERX6929410','799545','127-11-2']	2018	2022-07-28T01:38:00.000Z			GBR	Europe			Homo sapiens	3	human																					653	653168708	307165570	PRJEB47671								input	tuberculosis: unclassified		Mycobacterium tuberculosis
SAMEA115751448	ERR13292327	WGS	UNIVERSITY OF OXFORD, NUFFIELD DEPARTMENT OF MEDIC	ERX12662813	Illumina MiSeq	PAIRED	RANDOM PCR	GENOMIC	ILLUMINA	ERS20267735	ERP161058	['41910388','1124794','b28b5ff0-515d-42d2-bc0f-19e45ec26bb9','ERS20267735','PRJEB76547','webin-reads-11d960c316e4','SAMEA115751448','11d960c316e4','ERX12662813','ERP161058','ERR13292327']	2020	2024-08-20T09:14:00.000Z			USA	North America																										571	571420667	333017054	PRJEB76547								CRyPTIC_2024	tuberculosis: unclassified		Mycobacterium tuberculosis
SAMEA5609544	ERR4339000	WGS	WELLCOME SANGER INSTITUTE	ERX4285512	HiSeq X Ten	PAIRED	RANDOM	GENOMIC	ILLUMINA	ERS3413736	ERP024108	['ERX4285512','ERR4339000','15560403','SC_RUN_30073_1#108','SC_EXP_30073_1#108','ERS3413736','PRJEB21813','d14da3a4-db6e-11e8-a41f-3c4a9275d6c8','Mycobacteria_in_non_CF_bronchiectasis_patients-sc-4853','ERP024108','512657','SAMEA5609544']		2020-07-17T09:07:00.000Z																														358	358378568	164450448	PRJEB21813									NTM: avium complex		Mycobacterium avium
SAMEA7544428	ERR4811368	WGS	CCDC	ERX4679814	HiSeq X Ten	PAIRED	RANDOM	GENOMIC	ILLUMINA	ERS5301086	ERP124934	['773297','ERX4679814','SAMEA7544428','ERP124934','experiment.14132','PRJEB41194','run.14132','22464264','ERR4811368','project.CDC_22','ERS5301086','sample.14132']		2021-11-10T06:05:00.000Z			CHN	Asia						S	S			I	S	R	S	R				R	S	S	S	S	R	S	R	1307	1307478600	514146091	PRJEB41194	['CRyPTIC_reuse_table','Walker_2022']		99.56	1825421	62	lineage4.5	Pre-XDR-TB	['tree','tbprofiler','Walker_2022','input','CRyPTIC_reuse_table','CRyPTIC_CCDC_CDC_22','diff']	tuberculosis: unclassified		Mycobacterium tuberculosis
SAMN27391441	SRR18665432	WGS	TECNOLOGICO DE MONTERREY	SRX14767841	NextSeq 550	PAIRED	RANDOM	GENOMIC	ILLUMINA	SRS12528071	SRP367912	['PRJNA824124','bp0','IMSS012_S52_L001_R1_001.fastq','27391441','SRR18665432','SRP367912','SRX14767841','SRS12528071','SAMN27391441','824124','Mycobacterium tuberculosis IMSS012','S52']	1998	2022-04-06T19:53:00.000Z		25.6751 N 100.3185 W	MEX	North America	Nuevo Leon	sputum	Homo sapiens	3	human																					356	356743658	143890654	PRJNA824124			99.31	2094634	72	lineage4.1.1	Sensitive	['tree','standford','tbprofiler','diff','input']	tuberculosis: unclassified		Mycobacterium tuberculosis
SAMEA13119881	ERR8775824	WGS	UNIVERSITY OF BASEL, SWITZERLAND	ERX8438539	Illumina MiSeq	SINGLE		GENOMIC	ILLUMINA	ERS10723847	ERP135588	['30046391','ena-RUN-TAB-24-02-2022-09:36:14:167-98820','e85ebed1-8b4e-426c-a0a5-d56f438d6aa3','ena-EXPERIMENT-TAB-24-02-2022-09:36:14:167-98819','ERS10723847','863195','G44808','PRJEB50999','ERR8775824','SAMEA13119881','ERX8438539','ERP135588']		2022-08-11T03:44:00.000Z			TZA	Africa			Homo sapiens	3	human																					665	665850681	194368348	PRJEB50999									tuberculosis: unclassified		Mycobacterium tuberculosis
SAMN31673650	SRR22249458	WGS	INSTITUTE OF CLINICAL PATHOLOGY AND MEDICAL RESEARCH	SRX18226230	NextSeq 500	PAIRED	RANDOM	GENOMIC	ILLUMINA	SRS15722578	SRP407089	['31673650','PRJNA899911','SAMN31673650','SRR22249458','bp0','SRS15722578','SRX18226230','899911','19-1773-0282D1_1.fastq.gz','SRP407089','19-1773-0282D1']	2019	2022-11-09T19:17:00.000Z			AUS	Oceania	NSW		Homo sapiens	3	human																					349	349693061	144567908	PRJNA899911			99.5	2284463	61	lineage4.3.3	Sensitive	['input','diff','tbprofiler','tree']	tuberculosis: unclassified		Mycobacterium tuberculosis
SAMN40273478	SRR28239749	WGS	NIH / NIAID	SRX23850572	NextSeq 2000	PAIRED	RANDOM	GENOMIC	ILLUMINA	SRS20670647	SRP493618	['1074779','40273478','SAMN40273478','SRX23850572','SRS20670647','TBPO-6418_lib61527_nextseq_ny0121_151bp.filtered_2_bwa.1.fastq.gz','PRJNA1074779','SRP493618','SRR28239749','62091']	2022	2024-03-06T10:16:00.000Z		41.7151 N 44.8271 E	GEO	Asia	Tbilisi	sputum	Homo sapiens	3	human																					481	481165881	162415921	PRJNA1074779			99.42	1412500	47	lineage2.2.1	Sensitive	['diff','input','tbprofiler','tree']	tuberculosis: unclassified		Mycobacterium tuberculosis
SAMEA7528026	ERR4799440	WGS	FOUNDATION FOR MEDICAL RESEARCH INDIA	ERX4668857	NextSeq 500	PAIRED	RANDOM	GENOMIC	ILLUMINA	ERS5284497	ERP124850	['ERP124850','experiment.27905','ERX4668857','ERS5284497','PRJEB41116','SAMEA7528026','run.27905','773292','sample.27905','22461571','ERR4799440','project.Mumbai']		2021-11-10T02:04:00.000Z			IND	Asia	Mumbai					S	S				S	S	S					S			S		S	S		613	613464378	284763350	PRJEB41116	Walker_2022		99.46	1616789	53	lineage2.2.1	Pre-XDR-TB	['input','tbprofiler','diff','tree','CRyPTIC_IND','Walker_2022']	tuberculosis: unclassified		Mycobacterium tuberculosis
SAMN18823733	SRR14296331	WGS	USDA-NVSL-DBPL	SRX10654053	Illumina MiSeq	PAIRED	RANDOM	GENOMIC	ILLUMINA	SRS8749369	SRP315773	['PRJNA723608','SAMN18823733','SRR14296331','18-3971_R1.fastq.gz','SRS8749369','bp0','18823733','18-3971','723608','SRX10654053','SRP315773']	2018	2021-04-21T19:23:00.000Z			MEX	North America	Baja California		Bos taurus	2	domestic cattle																					434	434025916	268528171	PRJNA723608			99.29	1199553	66	La1.8.1	Other	['diff','input','bovis_baja_MEX','tbprofiler','tree']	tuberculosis: animal-adapted	La1	Mycobacterium bovis
SAMN06579118	SRR5341304	WGS	INSTITUTE OF BIOINFORMATICS	SRX2637997	Illumina HiSeq 2500	PAIRED	RANDOM	GENOMIC	ILLUMINA	SRS2046019	SRP101836	['PRJNA379070','SRP101836','bp0','379070','SRX2637997','SRR5341304','LIB26220','SRS2046019','6579118','JAL_IOB_168_R1.fastq.gz','JAL_IOB_168','SAMN06579118']	2014	2017-03-14T16:28:00.000Z		26.8467 N 80.9462 E	IND	Asia	Uttar Pradesh	sputum	Homo sapiens	3	human																					571	571931488	207285134	PRJNA379070			99.61	1837415	42	lineage3.1.2.1	HR-TB	['input','Menardo_2021','diff','tree','tbprofiler']	tuberculosis: human-adapted	L3.1.2.1	Mycobacterium tuberculosis
SAMN18117975	SRR13837729	WGS	UNIVERISTY OF ANTWERP	SRX10216388	Illumina HiSeq 2500	PAIRED		GENOMIC	ILLUMINA	SRS8361125	SRP308980	['STUDYCOV100-FASTA48-MCOV100-CONTMix2-CPER4-SEED2521113248.R1.fastq.gz','SRS8361125','SRR13837729','ID2521113248','SAMN18117975','bp0','PRJNA706121','706121','SRP308980','SRX10216388','18117975','COV100-FASTA48-MCOV100-CONTMix2-CPER4-SEED2521113248']	2021	2021-03-03T03:55:00.000Z						simulated/in silico																								459	459531600	242847612	PRJNA706121								['denylist','laboratory_synthetic','input']	tuberculosis: human-adapted	L4	Mycobacterium tuberculosis	H37Rv
SAMEA7546694	ERR4813189	WGS	UNIVERSIDAD PERUANA CAYETANO HEREDIA	ERX4683179	Illumina NovaSeq 6000	PAIRED	RANDOM	GENOMIC	ILLUMINA	ERS5303349	ERP124939	['SAMEA7546694','project.Peru_Wellcome','773301','experiment.29042','PRJEB41199','ERS5303349','ERR4813189','ERP124939','ERX4683179','22466088','sample.29042','run.29042']	2016	2021-11-10T09:04:00.000Z			PER	South America						S	R			S	S	R	S	S				S	R	S	S	S	S	S	S	589	589079992	186435226	PRJEB41199	['Walker_2022','CRyPTIC_reuse_table']		99.69	1855505	64	lineage4.3.3	Pre-XDR-TB	['CRyPTIC_UPCH','tbprofiler','diff','input','Walker_2022','CRyPTIC_reuse_table','tree','standford']	tuberculosis: unclassified		Mycobacterium tuberculosis
SAMN13638010	SRR10851711	WGS	UNIVERSIDADE FEDERAL DO RIO GRANDE DO SUL	SRX7522162	NextSeq 550	PAIRED	RANDOM	GENOMIC	ILLUMINA	SRS5961715	SRP240403	['SAMN13638010','SRP240403','SRX7522162','bp0','599957','PRJNA599957','244_S243_R1.fastq.gz','SRS5961715','244_NEBNext Ultra_WGS_Ilumina','13638010','244','SRR10851711']	2015	2020-01-08T13:47:00.000Z			BRA	South America	Greater Florianopolis		Homo sapiens	3	human																					211	211899206	99668955	PRJNA599957								['input','Menardo_2021','standford']	tuberculosis: human-adapted	L4	Mycobacterium tuberculosis
SAMN39090653	SRR27332347	WGS	ADDIS ABABA UNIVERSITY	SRX23009151	Illumina NovaSeq 6000	PAIRED	PCR	GENOMIC	ILLUMINA	SRS19972769	SRP479767	['EN036_PE-N702-S503-1_S26_R1_001.fastq.gz','PE-N702-S503-1','SRR27332347','SAMN39090653','39090653','SRP479767','bp0','SRS19972769','EN036','SRX23009151','1056148','PRJNA1056148']	2018	2023-12-23T05:33:00.000Z		9.082500 N 36.552500 E	ETH	Africa	West Oromia, Nekemte	pulmonary	Homo sapiens	3	human																					1754	1754220300	613496710	PRJNA1056148			98.7	1824245	60	lineage4.1.2.1	Sensitive	['tree','tbprofiler','input','diff']	tuberculosis: human-adapted	L4.1.2	Mycobacterium tuberculosis	Haarlem
SAMN07659526	SRR6044872	WGS	MODMEDMICOXFORD	SRX3191974	Illumina MiSeq	PAIRED	RANDOM	GENOMIC	ILLUMINA	SRS2520837	SRP117784	['MMMOSAM:6db65a92-a01f-4a21-91b1-d91b9f83d645','401515','7659526','PRJNA401515','SRP117784','SRX3191974','SAMN07659526','SRR6044872','MMMOSRA:6db65a92-a01f-4a21-91b1-d91b9f83d645','SRS2520837']	2016	2017-10-27T16:12:00.000Z			GBR	Europe	Oxford		Homo sapiens	3	human					S		S					S	S								302	302890264	183735565	PRJNA401515	CRyPTIC_WHO2021_PMC7612554		98.32	1662452	52	lineage3.1.2.1	Sensitive	['Walker_2022','tbprofiler','diff','input','tree','Napier_2020']	tuberculosis: human-adapted	L3.1.2.1	Mycobacterium tuberculosis
SAMN26934591	SRR18473932	WCS	FUDAN UNIVERSITY	SRX14606282	HiSeq X Ten	PAIRED	PCR	GENOMIC	ILLUMINA	SRS12374693	SRP365807	['819540','bp0','SRR18473932','SAMN26934591','TB17201','SZ_2017_0201_R1.fastq.gz','SRX14606282','PRJNA819540','26934591','SRP365807','SRS12374693','E90']	2017	2022-03-26T17:15:00.000Z		22.55 N 114.09 E	CHN	Asia	Shenzhen	sputum	Homo sapiens	3	human																					1840	1840338000	604759275	PRJNA819540									tuberculosis: unclassified		Mycobacterium tuberculosis
SAMN03648855	SRR2101608	WGS	UNIVERSITY OF OXFORD	SRX1096302	Illumina HiSeq 2500	PAIRED	RANDOM	GENOMIC	ILLUMINA	SRS990798	SRP061066	['PRJNA282721','SRX1096302','SRS990798','SRR2101608','SRP061066','3648855','bdf88173-2118-4c0e-bb93-5f7c8e05bfca','bdf88173-2118-4c0e-bb93-5f7c8e05bfca_R00000039_v3.bam','SAMN03648855','282721']		2015-07-23T23:28:00.000Z			ZAF	Africa						S	S			S		S	S	S			S	S	S				S			202	202738988	134582954	PRJNA282721	CRyPTIC_WHO2021_PMC7612554		99.67	613638	31	lineage4.3.4.2.1	Sensitive	['input','diff','tree','Napier_2020','Menardo_2018','Menardo_2021','Walker_2022','tbprofiler']	tuberculosis: human-adapted	L4.3.4.2.1	Mycobacterium tuberculosis
SAMEA7552893	ERR4819528	WGS	PUBLIC HEALTH ENGLAND	ERX4689370	Illumina MiSeq	PAIRED	RANDOM	GENOMIC	ILLUMINA	ERS5309540	ERP124941	['project.PHE-TB','sample.22348','SAMEA7552893','run.22348','ERS5309540','22472285','ERP124941','ERX4689370','773303','experiment.22348','PRJEB41201','ERR4819528']		2021-11-10T21:17:00.000Z			GBR	Europe										S		S					S	S								215	215184373	136459377	PRJEB41201	Walker_2022		88.13	992091	33	lineage3	HR-TB	['Walker_2022','tree','input','tbprofiler','CRyPTIC_PHE','diff']	tuberculosis: unclassified		Mycobacterium tuberculosis
SAMEA1018960	ERR046992	WGS	SC	ERX024054	Illumina HiSeq 2000	PAIRED	RANDOM	GENOMIC	ILLUMINA	ERS035787	ERP000276	['ERP000276','Bir_381-sc-2011-05-27T14:48:06Z-1154796','SC_EXP_6570_7#24','SAMEA1018960','ERX024054','PRJEB2221','Mycobacterium tuberculosis pilot-sc-2010-07-26','728367','SC_RUN_6570_7#24','203976','ERS035787','ERR046992']	2010	2014-09-04T02:41:00.000Z			GBR	Europe	Midlands		Homo sapiens	3	human					S		S					S	S								522	522429750	285444557	PRJEB2221	CRyPTIC_WHO2021_PMC7612554		99.37	1530504	25	lineage4.1.2.1	Sensitive	['Walker_2022','input','Napier_2020','tree','tbprofiler','diff']	tuberculosis: human-adapted	L4.1.2.1	Mycobacterium tuberculosis
SAMN30381109	SRR21239987	WGS	STANFORD UNIVERSITY	SRX17249254	NextSeq 500	PAIRED	RANDOM	GENOMIC	ILLUMINA	SRS14814236	SRP394383	['SRX17249254','SRR21239987','pgy_305','pgy_305_R1.fastq.gz','SRS14814236','30381109','SRP394383','SAMN30381109','PRJNA870648','870648','bp0']	2017	2022-08-26T23:41:00.000Z			PRY	South America	Ciudad del Este	sputum	Homo sapiens	3	human																					335	335505390	156088143	PRJNA870648								['standford','input']	tuberculosis: unclassified		Mycobacterium tuberculosis
SAMN41472178	SRR29096160	WGS	FIND, THE FOUNDATION FOR INNOVATIVE NEW DIAGNOSTICS	SRX24620410	Illumina HiSeq 2000	PAIRED	RANDOM	GENOMIC	ILLUMINA	SRS21357564	SRP507535	['SRR29096160','AFDEC7_877B966EEA0D','PRJNA1109295','SRP507535','SRS21357564','SRX24620410','1109295','SAMN41472178','AFDEC7_877B966EEA0D_501804','41472178','TB-CPath-Stephen-IS-1031-501804_S40_R1_001.fastq.gz']		2024-05-21T10:11:00.000Z							Homo sapiens	3	human																					300	300903136	131486565	PRJNA1109295								WHO_mutations_2023	tuberculosis: unclassified		Mycobacterium tuberculosis
SAMEA7528491	ERR4799906	WGS	FOUNDATION FOR MEDICAL RESEARCH INDIA	ERX4669321	NextSeq 500	PAIRED	RANDOM	GENOMIC	ILLUMINA	ERS5284961	ERP124850	['773292','ERR4799906','SAMEA7528491','project.Mumbai','experiment.29809','ERP124850','ERS5284961','22462035','PRJEB41116','sample.29809','run.29809','ERX4669321']		2021-11-10T02:16:00.000Z			IND	Asia	Mumbai					S	S				S	S	S	S				S			S		S	S		1044	1044139200	434901111	PRJEB41116	Walker_2022		99.16	1670089	52	lineage1.2.2.2	Sensitive	['input','Walker_2022','tbprofiler','CRyPTIC_IND','tree','diff']	tuberculosis: unclassified		Mycobacterium tuberculosis
SAMEA113537883	ERR11465763	WGS	FZB	ERX10871920	NextSeq 500	PAIRED		GENOMIC	ILLUMINA	ERS15534304	ERP147571	['PRJEB62480','ena-EXPERIMENT-TAB-22-05-2023-12:53:16:191-6964','979605','SAMEA113537883','BTB-1993','ERP147571','ena-RUN-TAB-22-05-2023-12:53:16:191-6965','35506260','ERX10871920','ERS15534304','ERR11465763','d05d2f15-c027-4055-b906-d9d6d110849e']		2023-09-17T03:09:00.000Z			BWA	Africa																										404	404184370	168066083	PRJEB62480			99.35	1559954	43	lineage4.3.4.2.1	Sensitive	['Kopanyo','tbprofiler','input','diff','tree']	tuberculosis: unclassified		Mycobacterium tuberculosis
SAMEA114442639	ERR13191057	WGS	SEOUL NATIONAL UNIVERSITY	ERX12562199	Illumina MiSeq	PAIRED	RANDOM	GENOMIC	ILLUMINA	ERS16430423	ERP151439	['PRJEB66375','GReAT_KR_008','ERP151439','1022751','ERS16430423','SAMEA114442639','webin-reads-GReAT_KR_008','c7f31963-9edb-49ef-a000-987e031fb6cb','ERR13191057','41707522','ERX12562199']	2018	2024-08-10T18:06:00.000Z			KOR	Asia		sputum	Homo sapiens	3	human																					381	381827560	274211542	PRJEB66375									tuberculosis: unclassified		Mycobacterium tuberculosis
SAMN27764192	SRR18912991	WGS	WADSWORTH CENTER	SRX14990939	Illumina MiSeq	PAIRED	RANDOM	GENOMIC	ILLUMINA	SRS12740273	SRP276100	['650381','PRJNA650381','27764192','SRS12740273','bp0','IDR1900057280-01-01_R1.fastq.gz','SRP276100','IDR1900057280-01-01','SRR18912991','A320','SAMN27764192','SRX14990939']	2019	2022-04-25T14:05:00.000Z		40.7481119 N 73.98438414 W	USA	North America	New York		Homo sapiens	3	human																					758	758065140	476259375	PRJNA650381			99.32	1357648	74	lineage2.2.1	Sensitive	['tree','tbprofiler','input','diff']	tuberculosis: unclassified		Mycobacterium tuberculosis
SAMN21616202	SRR16058297	WGS	PUBLIC HEALTH ONTARIO	SRX12345048	Illumina HiSeq 2500	PAIRED	RANDOM	GENOMIC	ILLUMINA	SRS10317426	SRP338617	['SRS10317426','PRJNA766079','bp0','SRR16058297','SRP338617','SRX12345048','2004-531','21616202','SAMN21616202','766079','2004-531_R1.fastq.gz']	2004	2021-09-24T21:52:00.000Z			CAN	North America	Ontario		Homo sapiens	3	human							S					S		S							602	602336250	363431674	PRJNA766079	CRyPTIC_WHO2021_PMC7612554		99.72	1458986	40	lineage4.4.1.1	Sensitive	['Walker_2022','diff','input','tbprofiler','tree']	tuberculosis: unclassified		Mycobacterium tuberculosis
SAMN20841287	SRR15600349	WGS	THE UNIVERSITY OF QUEENSLAND	SRX11897939	NextSeq 500	PAIRED	RANDOM	GENOMIC	ILLUMINA	SRS9909180	SRP333946	['20841287','SAMN20841287','SRP333946','SRR15600349','757443','18MT7352','SRX11897939','PRJNA757443','SRS9909180','18MT7352_paired_R1.fastq.gz','56']	2018	2021-08-24T17:04:00.000Z			PNG	Oceania		sputum	Homo sapiens	3	human																					769	769783415	328154272	PRJNA757443			99.54	1835206	61	lineage2.2.1.1	MDR-TB	['input','tree','diff','tbprofiler']	tuberculosis: unclassified		Mycobacterium tuberculosis
SAMEA7551290	ERR4817927	WGS	PUBLIC HEALTH ENGLAND	ERX4687769	Illumina HiSeq 2500	PAIRED	RANDOM	GENOMIC	ILLUMINA	ERS5307939	ERP124941	['project.PHE-TB','SAMEA7551290','run.20747','experiment.20747','ERX4687769','ERS5307939','773303','ERP124941','PRJEB41201','22470684','sample.20747','ERR4817927']		2021-11-10T18:14:00.000Z			GBR	Europe																										641	641796374	280664225	PRJEB41201			99.5	1840963	42	lineage4.1.1.3.1	Sensitive	['CRyPTIC_PHE','tbprofiler','diff','tree','input']	tuberculosis: unclassified		Mycobacterium tuberculosis
SAMN12825911	SRR10305921	WGS	CHINESE CENTER FOR DISEASE CONTROL AND PREVENTION	SRX7016960	Illumina Genome Analyzer IIx	SINGLE	RANDOM	GENOMIC	ILLUMINA	SRS5538177	SRP226155	['PRJNA573798','12825911','bp0','CN1556','SAMN12825911','07MDR15126','SRR10305921','SRS5538177','SRP226155','SRX7016960','573798','07MDR15126.fq.gz']	2007	2019-10-18T05:28:00.000Z		36.77 N 117.88 E	CHN	Asia	Shandong	sputum	Homo sapiens	3	human																					356	356062536	235306109	PRJNA573798									tuberculosis: unclassified		Mycobacterium tuberculosis
SAMEA2342299	ERR502267	WGS	SC	ERX467624	Illumina HiSeq 2000	PAIRED	RANDOM	GENOMIC	ILLUMINA	ERS399984	ERP003508	['PRJEB4239','230309','Isoniazid_resistant_TB_outbreak_investigation-sc-2013-07-02T11:32:57Z-2688','ERP003508','ERR502267','SC_RUN_12274_7#28','ERX467624','2776679','M02008111-sc-1657790','ERS399984','SAMEA2342299','SC_EXP_12274_7#28']		2014-06-10T21:12:00.000Z																														335	335686600	132620100	PRJEB4239			99.83	2992959	69	lineage4.6.2.2	HR-TB	['diff','tbprofiler','Menardo_2021','tree','input']	tuberculosis: human-adapted	L4	Mycobacterium tuberculosis
SAMEA7549339	ERR4815978	WGS	PUBLIC HEALTH ENGLAND	ERX4685820	Illumina HiSeq 2500	PAIRED	RANDOM	GENOMIC	ILLUMINA	ERS5305990	ERP124941	['project.PHE-TB','experiment.18798','run.18798','ERR4815978','ERX4685820','773303','PRJEB41201','22468735','ERP124941','ERS5305990','SAMEA7549339','sample.18798']		2021-11-10T14:59:00.000Z			GBR	Europe																										1	1241621	715398	PRJEB41201								['CRyPTIC_PHE','input']	tuberculosis: unclassified		Mycobacterium tuberculosis
SAMEA1119317	ERR2514136	WGS	PHE	ERX2533346	Illumina MiSeq	PAIRED	RANDOM	GENOMIC	ILLUMINA	ERS2398726	ERP107961	['SAMEA1119317','experiment.6083','sample.6083','run.6083','project.First_10k_genomes_study_set_4','ERP107961','ERR2514136','493034','10123263','ERX2533346','PRJEB25991','ERS2398726']		2022-07-18T16:05:00.000Z			GBR	Europe	England									S		S					S	S								588	588372607	341800594	PRJEB25991	Walker_2022		99.4	1722420	56	lineage3.1.2	Sensitive	['CRyPTIC_PHE','tbprofiler','Napier_2020','input','tree','diff','Walker_2022']	tuberculosis: human-adapted	L3.1.2	Mycobacterium tuberculosis
SAMEA111518975	ERR10430711	WGS	HOSPITAL GENERAL UNIVERSITARIO GREGORIO MARANON	ERX9958229	Illumina MiSeq	PAIRED	PCR	GENOMIC	ILLUMINA	ERS13629268	ERP141564	['ERX9958229','ena-RUN-TAB-26-10-2022-15:13:53:501-64','ERP141564','ERR10430711','33850461','ERS13629268','6a82be7f-16f7-41c7-b249-4c721af6de26','ena-EXPERIMENT-TAB-26-10-2022-15:13:53:500-63','Goat2','SAMEA111518975','947459','PRJEB56608']	2021	2023-07-19T17:23:00.000Z			ESP	Europe			Capra hircus	3	domestic goat																					121	121948204	82370267	PRJEB56608								input	tuberculosis: animal-adapted	La2	Mycobacterium caprae
SAMN42233855	SRR29681459	WGS	NIAID TB PORTALS PROGRAM	SRX25184450	NextSeq 2000	PAIRED	RANDOM	GENOMIC	ILLUMINA	SRS21873853	SRP515897	['65237','42233855','SRR29681459','SRX25184450','TBPO-7313_lib64543_nextseq_ny0132_151bp.filtered_2_bwa.1.fastq.gz','SAMN42233855','PRJNA1074785','1074785','SRP515897','SRS21873853']	2022	2024-07-02T15:12:00.000Z		48.3794 N 31.1656 E	UKR	Europe		sputum	Homo sapiens	3	human																					922	922186873	312955701	PRJNA1074785									tuberculosis: unclassified		Mycobacterium tuberculosis
SAMN41468494	SRR29093703	WGS	FIND, THE FOUNDATION FOR INNOVATIVE NEW DIAGNOSTICS	SRX24618043	Illumina HiSeq 2000	PAIRED	RANDOM	GENOMIC	ILLUMINA	SRS21355209	SRP507535	['1503502629369T-R22052_S25_R1_001.fastq.gz','924644_182CB827E6F4_R22052','PRJNA1109295','41468494','1109295','SRR29093703','SAMN41468494','SRX24618043','SRS21355209','SRP507535','924644_182CB827E6F4']		2024-05-21T06:06:00.000Z							Homo sapiens	3	human																					517	517887300	225139005	PRJNA1109295								WHO_mutations_2023	tuberculosis: unclassified		Mycobacterium tuberculosis
SAMEA4809136	ERR3797085	WGS	WELLCOME SANGER INSTITUTE	ERX3799052	HiSeq X Ten	PAIRED	RANDOM	GENOMIC	ILLUMINA	ERS2629042	ERP021867	['SAMEA4809136','ERR3797085','13789077','ERP021867','ERX3799052','SC_EXP_27059_8#83','Exploring_the_richness_of_Mycobacterium_bovis_strain_diversity-sc-4667','480613','PRJEB19799','SC_RUN_27059_8#83','ERS2629042','56c606a2-7dd7-11e8-bf2a-3c4a9275d6c8']		2020-01-15T13:00:00.000Z			GBR	Europe																										122	122003470	54267559	PRJEB19799								['input','bovis_GBR']	tuberculosis: animal-adapted	La1	Mycobacterium bovis
SAMN25078166	SRR17657924	WGS	RUTGERS UNIVERSITY NEWARK	SRX13826061	Illumina NovaSeq 6000	PAIRED	RANDOM	GENOMIC	ILLUMINA	SRS11705286	SRP355687	['SRS11705286','SAMN25078166','SRX13826061','=A75','TDR109_1.fastq.gz','TDR109','798436','bp0','SRP355687','25078166','SRR17657924','PRJNA798436']		2022-01-18T19:32:00.000Z			KOR	Asia																										4673	4673469489	1409609870	PRJNA798436			99.55	1837842	62	lineage2.2.1	HR-TB	['diff','input','tbprofiler','tree']	tuberculosis: unclassified		Mycobacterium tuberculosis
SAMN41389298	SRR29016834	WGS	FIND, THE FOUNDATION FOR INNOVATIVE NEW DIAGNOSTICS	SRX24543698	Illumina HiSeq 2000	PAIRED	RANDOM	GENOMIC	ILLUMINA	SRS21288222	SRP507535	['1019C8_0F7048A44FC4','SRP507535','1019C8_0F7048A44FC4_2010-01921','1109295','SRS21288222','TB-IS-1044-2010-01921_S50_R1_001.fastq.gz','SAMN41389298','SRR29016834','PRJNA1109295','SRX24543698','41389298']		2024-05-14T09:33:00.000Z							Homo sapiens	3	human																					428	428050874	180002132	PRJNA1109295			99.69	1626931	56	lineage4.8	MDR-TB	['WHO_mutations_2023','tbprofiler','tree','input','diff']	tuberculosis: unclassified		Mycobacterium tuberculosis
SAMN35621864	SRR24827594	OTHER	SMITH LAB, MGM, DUKE UNIVERSITY	SRX20592498	Illumina HiSeq 2500	PAIRED	other	GENOMIC	ILLUMINA	SRS17892990	SRP441130	['SRX20592498','SRS17892990','GSM7445674','SRR24827594','35621864','GSM7445674_r1','980099','SAMN35621864','SRP441130','PRJNA980099','GSE234093']		2023-06-05T13:35:00.000Z						homogenized mouse spleens	Mus musculus	2	mouse																					5619	5619584046	3485390423	PRJNA980099									tuberculosis: human-adapted	L4	Mycobacterium tuberculosis	H37Rv
SAMN41418550	SRR29053485	WGS	FIND, THE FOUNDATION FOR INNOVATIVE NEW DIAGNOSTICS	SRX24578294	Illumina HiSeq 2000	PAIRED	RANDOM	GENOMIC	ILLUMINA	SRS21318280	SRP507535	['SRR29053485','PRJNA1109295','41418550','SRS21318280','IDR1700043256-01-01_S12_L001_R1_001.fastq.gz','SAMN41418550','1109295','SRX24578294','6B1800_AC2F99BDD49A','SRP507535','6B1800_AC2F99BDD49A_IDR1700043256']		2024-05-18T00:36:00.000Z			USA	North America			Homo sapiens	3	human																					561	561280605	355039009	PRJNA1109295								WHO_mutations_2023	tuberculosis: unclassified		Mycobacterium tuberculosis
SAMEA115743854	ERR13267658	WGS	UNIVERSITY OF OXFORD, NUFFIELD DEPARTMENT OF MEDIC	ERX12638084	NextSeq 500	PAIRED	RANDOM PCR	GENOMIC	ILLUMINA	ERS20253738	ERP161058	['b28b5ff0-515d-42d2-bc0f-19e45ec26bb9','41869890','ERR13267658','19320d1aaa90','SAMEA115743854','ERP161058','PRJEB76547','webin-reads-19320d1aaa90','ERS20253738','ERX12638084','1124794']	2020	2024-08-08T11:05:00.000Z			DEU	Europe																										1238	1238582240	535911256	PRJEB76547								CRyPTIC_2024	tuberculosis: unclassified		Mycobacterium tuberculosis
SAMN14970937	SRR12355101	AMPLICON	GENOSCREEN	SRX8854480	Illumina MiSeq	PAIRED	PCR	GENOMIC	ILLUMINA	SRS7116154	SRP274381	['PRJNA649788','SRS7116154','SAMN14970937','SRP274381','14970937','TDR-0034','SRX8854480','TDR-0034_deeplex_S22_L001_R1_001.fastq.gz','Deeplex31','bp0','SRR12355101','649788']		2020-07-30T16:46:00.000Z							Homo sapiens	3	human																					132	132457370	80159333	PRJNA649788									tuberculosis: unclassified		Mycobacterium tuberculosis
SAMN15701025	SRR12367067	WGS	DIVISION OF GENOMIC MEDICINE AND INNOVATION SUPPORT	SRX8866206	NextSeq 500	SINGLE	RANDOM PCR	GENOMIC	ILLUMINA	SRS7127176	SRP275544	['SRS7127176','PRJNA650263','SRR12367067','SAMN15701025','bp0','650263','SRP275544','15701025','MTBDR180065','SRX8866206','MTBDR180065_S93_good_1.fastq.gz']	2019	2020-08-03T04:31:00.000Z		15.87 N 100.99 E	THA	Asia		sputum	Homo sapiens	3	human																					82	82185866	42259320	PRJNA650263									tuberculosis: unclassified		Mycobacterium tuberculosis
SAMEA1117820	ERR2512639	WGS	PHE	ERX2531849	Illumina HiSeq 2500	PAIRED	RANDOM	GENOMIC	ILLUMINA	ERS2397229	ERP107961	['10121766','ERP107961','ERS2397229','SAMEA1117820','ERR2512639','493034','project.First_10k_genomes_study_set_4','sample.4218','experiment.4218','ERX2531849','run.4218','PRJEB25991']		2022-07-23T22:19:00.000Z			GBR	Europe	England									S		S					S	S								780	780731004	407603796	PRJEB25991	Walker_2022		99.67	1900242	64	lineage4.8	Sensitive	['CRyPTIC_PHE','tree','tbprofiler','diff','input','Napier_2020','Walker_2022']	tuberculosis: human-adapted	L4.8	Mycobacterium tuberculosis
SAMN30950119	SRR21691017	WGS	RIVM	SRX17688744	Illumina HiSeq 2500	PAIRED	RANDOM	GENOMIC	ILLUMINA	SRS15220131	SRP399356	['PRJNA882748','RIVM1404','SAMN30950119','SRP399356','SRS15220131','30950119','882748','SRX17688744','bp0','SRR21691017','RIVM1404.bam']	2017	2022-09-23T18:09:00.000Z			NLD	Europe		As reported: diagnostic sample	Homo sapiens	3	human																					980	980656974	278582012	PRJNA882748								input	tuberculosis: unclassified		Mycobacterium tuberculosis
SAMEA7525027	ERR4796571	WGS	FOUNDATION FOR MEDICAL RESEARCH INDIA	ERX4665985	NextSeq 500	PAIRED	RANDOM	GENOMIC	ILLUMINA	ERS5281502	ERP124850	['22458592','SAMEA7525027','ERX4665985','ERS5281502','ERP124850','run.1296','project.Mumbai','sample.1296','773292','experiment.1296','PRJEB41116','ERR4796571']		2021-11-09T21:53:00.000Z			IND	Asia	Mumbai					S	S			S	S	R	S	R				R		S	S	S	R	S	R	761	761121900	298558334	PRJEB41116	['Walker_2022','CRyPTIC_reuse_table']							['CRyPTIC_IND','input','Walker_2022','CRyPTIC_reuse_table']	tuberculosis: unclassified		Mycobacterium tuberculosis
SAMEA3374908	ERR1023468	WGS	THE WELLCOME TRUST SANGER INSTITUTE	ERX1102340	Illumina HiSeq 2000	PAIRED	RANDOM	GENOMIC	ILLUMINA	ERS716829	ERP004677	['ERS716829','4106668','ERP004677','SC_EXP_16852_6#15','Mycobacterium_tuberculosis__HICF__sequencing-sc-2926','SC_RUN_16852_6#15','ERX1102340','TRL0001200-sc-2292211','PRJEB5280','ERR1023468','SAMEA3374908','247745']		2016-03-05T14:04:00.000Z			PER	South America																										812	812285500	138096014	PRJEB5280			99.55	1797217	51	lineage2.2.1	Sensitive	['standford','tree','Napier_2020','tbprofiler','diff','input']	tuberculosis: human-adapted	L2.2.1	Mycobacterium tuberculosis
SAMN41934933	SRR29478174	WGS	TXDSHS	SRX24989329	NextSeq 2000	PAIRED	RANDOM	GENOMIC	ILLUMINA	SRS21691133	SRP491750	['1080563','SRS21691133','41934933','SRR29478174','SRX24989329','bp0','SRP491750','PRJNA1080563','TX-DSHS-MTB-2400320-TX-VH00729-240617A_S37_R1_001.fastq.gz','TX-DSHS-MTB-2400320','SAMN41934933']	2024	2024-06-20T14:59:00.000Z			USA	North America		sputum	Homo sapiens	3	human																					343	343866130	110096487	PRJNA1080563									tuberculosis: unclassified		Mycobacterium tuberculosis
SAMEA104614349	ERR3273115	WGS	WELLCOME SANGER INSTITUTE	ERX3299989	HiSeq X Ten	PAIRED	RANDOM	GENOMIC	ILLUMINA	ERS2225631	ERP106291	['531863','ERR3273115','SAMEA104614349','SC_EXP_25515_8#224','070547a8-fc32-11e7-8f97-3c4a9275d6c8','11384296','SC_RUN_25515_8#224','PRJEB24463','ERP106291','ERS2225631','IndoTBseq-sc-5161','ERX3299989']		2019-06-02T03:28:00.000Z			IDN	Asia	Bandung																									371	371196354	80556124	PRJEB24463			99.45	2033287	70	lineage4.5	MDR-TB	['input','tbprofiler','R-MDR_IDN','diff','tree']	tuberculosis: unclassified		Mycobacterium tuberculosis
SAMEA7529032	ERR4800446	WGS	FOUNDATION FOR MEDICAL RESEARCH INDIA	ERX4669861	NextSeq 500	PAIRED	RANDOM	GENOMIC	ILLUMINA	ERS5285501	ERP124850	['22462575','ERX4669861','sample.31783','experiment.31783','project.Mumbai','ERP124850','PRJEB41116','ERS5285501','run.31783','SAMEA7529032','773292','ERR4800446']		2021-11-11T01:07:00.000Z			IND	Asia	Mumbai					S	S				S	R	S	S				S			S		S	S		515	515728500	233865288	PRJEB41116	Walker_2022		99.31	1538230	50	lineage3	HR-TB	['diff','input','tbprofiler','Walker_2022','tree','CRyPTIC_IND']	tuberculosis: unclassified		Mycobacterium tuberculosis
SAMEA112801892	ERR11068090	WGS	FZB	ERX10515020	NextSeq 2000	PAIRED		GENOMIC	ILLUMINA	ERS14809438	ERP010814	['SAMEA112801892','287903','22002813','ERR11068090','ERS14809438','ena-STUDY-FZB-22-06-2015-17:16:39:392-292','33853948','ERP010814','ena-RUN-TAB-21-03-2023-12:28:22:609-126662','ena-EXPERIMENT-TAB-21-03-2023-12:28:22:609-126661','PRJEB9680','ERX10515020']		2023-07-21T02:03:00.000Z																														696	696487035	250802925	PRJEB9680			99.44	1691333	55	lineage4.8.3	Sensitive	['tree','tbprofiler','input','diff']	tuberculosis: unclassified		Mycobacterium tuberculosis
SAMN15180185	SRR11972358	WGS	UNIVERSITY OF OTAGO	SRX8516017	Illumina MiSeq	PAIRED	RANDOM	GENOMIC	ILLUMINA	SRS6813673	SRP266712	['M009','SRX8516017','SRS6813673','PRJNA638161','M009_R1.fastq.gz','SRR11972358','15180185','SAMN15180185','SRP266712','638161']		2020-06-10T04:55:00.000Z		16.8409 N 96.1735 E	MMR	Asia	Yangon	sputum	Homo sapiens	3	human																					300	300332113	178235646	PRJNA638161			82.42	1514374	40	lineage3.1.2;lineage1.2.2	Other	['tbprofiler','diff','input']	tuberculosis: unclassified		Mycobacterium tuberculosis
SAMN40566574	SRR28409442	WGS	WADSWORTH CENTER	SRX24014176	Illumina MiSeq	PAIRED	RANDOM	GENOMIC	ILLUMINA	SRS20809306	SRP338930	['40566574','SRS20809306','SRP338930','IDR2000290571-01-01.R1.fastq.gz','SAMN40566574','IDR2000290571-01-01','SRR28409442','SRX24014176','766641','PRJNA766641']	2020	2024-03-21T15:17:00.000Z			USA	North America	New York state	sputum	Homo sapiens	3	human																					446	446702732	204320477	PRJNA766641			99.26	1790046	88	La1.7.1	Other	['tbprofiler','diff','tree','input']	tuberculosis: unclassified		Mycobacterium tuberculosis
SAMEA112954348	ERR11268000	WGS	EERA AT ROSLIN INSTITUTE	ERX10675472	NextSeq 550	PAIRED		GENOMIC	ILLUMINA	ERS14949919	ERP146501	['ena-RUN-TAB-24-04-2023-11:14:41:206-48293','ena-EXPERIMENT-TAB-24-04-2023-11:14:41:205-48292','ERX10675472','35191985','ERR11268000','970621','ERS14949919','ERP146501','BBB01321ME','PRJEB61415','2d0e929b-145e-4559-8d67-f4e828cdbcd2','SAMEA112954348']	2013	2023-09-02T06:59:00.000Z		7.613493 N 15.001709 E	CMR	Africa			Bos taurus	3	domestic cattle																					224	224337500	130286141	PRJEB61415			99.5	475485	27	La1.6	Other	['diff','tbprofiler','input','tree']	tuberculosis: animal-adapted	La1	Mycobacterium bovis
SAMEA3444033	ERR2517086	WGS	PHE	ERX2536301	Illumina HiSeq 2500	PAIRED	RANDOM	GENOMIC	ILLUMINA	ERS2401763	ERP107972	['project.First_10k_genomes_study_set_9','493039','PRJEB26001','10126423','experiment.9761','ERP107972','sample.9761','ERX2536301','ERS2401763','SAMEA3444033','run.9761','ERR2517086']		2022-07-14T16:28:00.000Z			GBR	Europe	England											R						R								624	624970276	339580426	PRJEB26001	Walker_2022		99.54	1846812	63	lineage1.2.2.1	MDR-TB	['input','diff','CRyPTIC_PHE','Walker_2022','Napier_2020','tbprofiler','tree']	tuberculosis: human-adapted	L1.3.1	Mycobacterium tuberculosis
SAMN41598371	SRR29230672	WGS	FIND, THE FOUNDATION FOR INNOVATIVE NEW DIAGNOSTICS	SRX24749683	Illumina HiSeq 2000	PAIRED	RANDOM	GENOMIC	ILLUMINA	SRS21470271	SRP507535	['TB-IS-1043-TBDM-100142_S214_R1_001.fastq.gz','SRR29230672','B9141A_BA06126853E5','B9141A_BA06126853E5_TBDM100142','SAMN41598371','PRJNA1109295','41598371','1109295','SRS21470271','SRX24749683','SRP507535']		2024-05-30T06:13:00.000Z			IND	Asia			Homo sapiens	3	human																					273	273882290	114727861	PRJNA1109295								WHO_mutations_2023	tuberculosis: unclassified		Mycobacterium tuberculosis
SAMN07658159	SRR6045990	WGS	MODMEDMICOXFORD	SRX3192896	Illumina MiSeq	PAIRED	RANDOM	GENOMIC	ILLUMINA	SRS2519409	SRP117784	['SRP117784','SRS2519409','PRJNA401515','7658159','SRR6045990','SRX3192896','MMMOSAM:facb330f-64dd-4576-9369-008968bbdba5','MMMOSRA:facb330f-64dd-4576-9369-008968bbdba5','401515','SAMN07658159']	2016	2017-10-27T17:53:00.000Z			GBR	Europe	Oxford		Homo sapiens	3	human																					257	257194202	156739935	PRJNA401515			99.45	1431508	48	La1.2.BCG	Other	['diff','input','tree','tbprofiler']	tuberculosis: animal-adapted	La1	Mycobacterium bovis
SAMEA112800154	ERR11050061	WGS	FZB	ERX10496851	NextSeq 500	PAIRED		GENOMIC	ILLUMINA	ERS14807700	ERP010814	['287903','SAMEA112800154','33852210','ena-RUN-TAB-21-03-2023-10:57:59:769-106382','PRJEB9680','ERR11050061','ena-STUDY-FZB-22-06-2015-17:16:39:392-292','ena-EXPERIMENT-TAB-21-03-2023-10:57:59:768-106381','ERS14807700','20008534','ERP010814','ERX10496851']		2023-07-20T21:59:00.000Z																														726	726651917	323322017	PRJEB9680			99.49	1671811	56	lineage4.1.2.1	Sensitive	['tbprofiler','diff','input','tree']	tuberculosis: unclassified		Mycobacterium tuberculosis
SAMEA115739214	ERR13261515	WGS	UNIVERSITY OF OXFORD, NUFFIELD DEPARTMENT OF MEDIC	ERX12631928	NextSeq 500	PAIRED	RANDOM PCR	GENOMIC	ILLUMINA	ERS20248957	ERP161058	['b8117a70edf2','ERS20248957','PRJEB76547','SAMEA115739214','ERR13261515','1124794','41867523','ERP161058','ERX12631928','webin-reads-b8117a70edf2','b28b5ff0-515d-42d2-bc0f-19e45ec26bb9']	2020	2024-08-04T22:36:00.000Z			IND	Asia																										818	818577300	354147988	PRJEB76547								CRyPTIC_2024	tuberculosis: unclassified		Mycobacterium tuberculosis
SAMN41389899	SRR29017000	WGS	FIND, THE FOUNDATION FOR INNOVATIVE NEW DIAGNOSTICS	SRX24543532	Illumina HiSeq 2000	PAIRED	RANDOM	GENOMIC	ILLUMINA	SRS21288056	SRP507535	['SAMN41389899','SRS21288056','1109295','PRJNA1109295','41389899','20B5E1_0AA9594F7308_284-08','SRP507535','SRX24543532','TB-IS-1047-284-08-VMA_S186_R1_001.fastq.gz','SRR29017000','20B5E1_0AA9594F7308']		2024-05-14T09:33:00.000Z							Homo sapiens	3	human																					175	175158792	76329411	PRJNA1109295			99.6	692468	23	lineage4.3.4.1	Pre-XDR-TB	['tbprofiler','input','tree','diff','WHO_mutations_2023']	tuberculosis: unclassified		Mycobacterium tuberculosis
SAMEA4706729	ERR3439465	WGS	WELLCOME SANGER INSTITUTE	ERX3461485	Illumina HiSeq X Ten	PAIRED	RANDOM	GENOMIC	ILLUMINA	ERS2526890	ERP021867	['Exploring_the_richness_of_Mycobacterium_bovis_strain_diversity-sc-4667','480613','ERS2526890','SC_EXP_26268_2#244','PRJEB19799','ERP021867','ERX3461485','SC_RUN_26268_2#244','8f7ed8ae-5454-11e8-bf7f-3c4a9275d6c8','ERR3439465','12304102','SAMEA4706729']		2019-07-18T09:26:00.000Z			GBR	Europe																										516	516003240	122307715	PRJEB19799			99.32	1723451	56	La1.8.1	Other	['tbprofiler','diff','bovis_GBR','input','tree']	tuberculosis: animal-adapted	La1	Mycobacterium bovis
SAMEA115746460	ERR13285260	WGS	UNIVERSITY OF OXFORD, NUFFIELD DEPARTMENT OF MEDIC	ERX12655686	Illumina HiSeq 2500	PAIRED	RANDOM PCR	GENOMIC	ILLUMINA	ERS20256344	ERP161058	['SAMEA115746460','webin-reads-d3bf41ba14c6','d3bf41ba14c6','ERP161058','ERS20256344','1124794','PRJEB76547','b28b5ff0-515d-42d2-bc0f-19e45ec26bb9','ERR13285260','ERX12655686','41889994']	2020	2024-08-10T11:54:00.000Z			CHE	Europe																										267	267568074	124944980	PRJEB76547								CRyPTIC_2024	tuberculosis: unclassified		Mycobacterium tuberculosis
SAMN36849999	SRR25534173	WGS	SHANDONG PROVINCIAL HOSPITAL	SRX21263495	Illumina HiSeq 4000	PAIRED	RANDOM	GENOMIC	ILLUMINA	SRS18516572	SRP453313	['T956','bp0','SAMN36849999','SRS18516572','SRR25534173','36849999','PRJNA1002108','T956.IS300_Clean.1.fastq.gz','SRX21263495','SRP453313','1002108']	2017	2023-08-05T20:42:00.000Z		36.40 N 117.00 E	CHN	Asia	Shandong	As reported: phlegm	Homo sapiens	3	human																					1149	1149190800	514573232	PRJNA1002108			99.55	1800068	62	lineage2.2.1	Other	['diff','tbprofiler','tree','input']	tuberculosis: human-adapted	L4	Mycobacterium tuberculosis	H37Rv
SAMEA114089818	ERR11773746	WGS	UCL CENTRE FOR CLINICAL MICROBIOLOGY	ERX11172434	NextSeq 550	PAIRED	RANDOM	GENOMIC	ILLUMINA	ERS16073661	ERP149436	['ERS16073661','4da99455-d94f-43bb-96cc-eb7e1d7e89c2','TBA_586','webin-reads-TBA_586','41283200','ERP149436','SAMEA114089818','ERX11172434','ERR11773746','PRJEB64299','1109088']	2018	2024-07-26T22:18:00.000Z		UCL CCM	ZAF	Africa			Homo sapiens	3	human																					808	808962568	312037950	PRJEB64299									tuberculosis: unclassified		Mycobacterium tuberculosis
SAMN15403730	SRR12399489	AMPLICON	GENOSCREEN	SRX8897635	NextSeq 500	PAIRED	PCR	GENOMIC	ILLUMINA	SRS7156409	SRP276358	['15403730','1-3t_S1_L001_R1_001.fastq.gz','SRS7156409','SRX8897635','DRC_Deeplex92','643157','bp0','SRR12399489','1-3t','SAMN15403730','SRP276358','PRJNA643157']	2016	2020-08-06T09:57:00.000Z			COD	Africa		sputum	Homo sapiens	3	human																					33	33671014	19246628	PRJNA643157									tuberculosis: unclassified		Mycobacterium tuberculosis
SAMN41416818	SRR29051043	WGS	FIND, THE FOUNDATION FOR INNOVATIVE NEW DIAGNOSTICS	SRX24576090	Illumina HiSeq 2000	PAIRED	RANDOM	GENOMIC	ILLUMINA	SRS21316179	SRP507535	['SAMN41416818','PRJNA1109295','456AC9_09FE6AF4DDE9','1109295','SRR29051043','456AC9_09FE6AF4DDE9_141340','SRS21316179','TB-IS-1051-141340E_S122_R1_001.fastq.gz','SRP507535','41416818','SRX24576090']		2024-05-16T09:57:00.000Z							Homo sapiens	3	human																					338	338483714	152482686	PRJNA1109295								WHO_mutations_2023	tuberculosis: unclassified		Mycobacterium tuberculosis
SAMEA3243829	ERR2515756	WGS	CTB/NICD	ERX2534964	Illumina MiSeq	PAIRED	RANDOM	GENOMIC	ILLUMINA	ERS2400355	ERP107968	['run.7974','ERS2400355','ERP107968','ERX2534964','PRJEB25997','project.First_10k_genomes_study_set_5','ERR2515756','493035','SAMEA3243829','sample.7974','experiment.7974','10125094']		2021-10-23T18:14:00.000Z			ZAF	Africa						S	S			R			S					R					R			434	434945474	280913409	PRJEB25997	Walker_2022							['Napier_2020','CRyPTIC_CTB-NICD','input','Walker_2022']	tuberculosis: human-adapted	L4.8	Mycobacterium tuberculosis
SAMN04216082	SRR2818104	WGS	UNIVERSITY OF WISCONSIN-MADISON	SRX1384203	Illumina MiSeq	PAIRED		GENOMIC	ILLUMINA	SRS1134799	SRP065279	['H37Rv csoR','PRJNA299814','SRP065279','299814','H37Rv_Talaat_csoR-KO','SRS1134799','SRX1384203','SRR2818104','4216082','SAMN04216082']	2009	2015-10-26T19:38:00.000Z						As reported: laboratory strain	Homo sapiens	3	human																					1034	1034030718	533663482	PRJNA299814								input	tuberculosis: human-adapted	L4	Mycobacterium tuberculosis	H37Rv
SAMN14344553	SRR11564750	AMPLICON	RUTGERS UNIVERSITY NEWARK	SRX8134045	Illumina MiSeq	PAIRED	PCR	GENOMIC	ILLUMINA	SRS6497484	SRP256991	['SRP256991','SRX8134045','SRR11564750','2492-DA-1361','SAMN14344553','2492-DA-1361_S115_L001_R1_001.fastq','14344553','SRS6497484','608715','PRJNA608715']		2020-04-17T19:29:00.000Z			KEN	Africa		sputum	Homo sapiens	3	human																					21	21712592	12406665	PRJNA608715									tuberculosis: unclassified		Mycobacterium tuberculosis
SAMN15701556	SRR12368151	WGS	DIVISION OF GENOMIC MEDICINE AND INNOVATION SUPPORT	SRX8867237	NextSeq 500	SINGLE	RANDOM PCR	GENOMIC	ILLUMINA	SRS7128205	SRP275544	['bp0','SRR12368151','15701556','SRX8867237','SAMN15701556','PRJNA650263','SRS7128205','650263','SRP275544','MTBDR180601_S134_good_1.fastq.gz','MTBDR180601']	2019	2020-08-03T06:13:00.000Z		15.87 N 100.99 E	THA	Asia		sputum	Homo sapiens	3	human																					136	136115857	60841128	PRJNA650263									tuberculosis: unclassified		Mycobacterium tuberculosis
SAMEA968175	ERR025459	WGS	SC	ERX2005374	Illumina Genome Analyzer II	PAIRED	RANDOM	GENOMIC	ILLUMINA	ERS013503	ERP000111	['ERR025459','NLA009402043-sc-2010-07-29-258159','Epidemiology of tuberculosis-sc-2010-03-19','203786','ERX2005374','ERP000111','ERS013503','SC_EXP_5237_8#8','112834','PRJEB2057','SAMEA968175','SC_RUN_5237_8#8']	1994-09	2012-07-23T05:11:00.000Z			NLD	Europe	Amsterdam		Homo sapiens	3	human																					736	736720992	582898436	PRJEB2057			99.37	93362	1	lineage4.9	Sensitive	['input','Menardo_2021','tbprofiler','Nimmo_2024','Napier_2020']	tuberculosis: human-adapted	L4.3.2	Mycobacterium tuberculosis
SAMN35981949	SRR25207349	WGS	CHINESE CENTER FOR DISEASE CONTROL AND PREVENTION	SRX20953884	Illumina HiSeq 2500	PAIRED	RANDOM	GENOMIC	ILLUMINA	SRS18230860	SRP448193	['SAMN35981949','SRP448193','35981949','TBMDR337','MDRTB337.bam','SRR25207349','987438','SRX20953884','bp0','SRS18230860','PRJNA987438']		2023-07-09T00:42:00.000Z						sputum	Homo sapiens	3	human																					1303	1303527600	230595070	PRJNA987438			99.49	1862848	64	lineage2.2.1	Pre-XDR-TB	['diff','input','tbprofiler','tree']	tuberculosis: unclassified		Mycobacterium tuberculosis
SAMEA115740377	ERR13265615	WGS	UNIVERSITY OF OXFORD, NUFFIELD DEPARTMENT OF MEDIC	ERX12636028	Illumina NovaSeq 6000	PAIRED	RANDOM PCR	GENOMIC	ILLUMINA	ERS20250120	ERP161058	['ERR13265615','b28b5ff0-515d-42d2-bc0f-19e45ec26bb9','41868407','9d3a84f207ad','ERS20250120','PRJEB76547','ERP161058','1124794','SAMEA115740377','ERX12636028','webin-reads-9d3a84f207ad']	2021	2024-08-04T19:07:00.000Z			VNM	Asia																										909	909354918	299507447	PRJEB76547								CRyPTIC_2024	tuberculosis: unclassified		Mycobacterium tuberculosis
SAMEA115750493	ERR13291348	WGS	UNIVERSITY OF OXFORD, NUFFIELD DEPARTMENT OF MEDIC	ERX12661834	Illumina MiSeq	PAIRED	RANDOM PCR	GENOMIC	ILLUMINA	ERS20266780	ERP161058	['ERX12661834','ERS20266780','ERR13291348','webin-reads-5f2e0faed477','SAMEA115750493','ERP161058','PRJEB76547','b28b5ff0-515d-42d2-bc0f-19e45ec26bb9','1124794','5f2e0faed477','41909443']	2020	2024-08-10T09:42:00.000Z			USA	North America																										243	243329626	152686398	PRJEB76547								CRyPTIC_2024	tuberculosis: unclassified		Mycobacterium tuberculosis
SAMEA113577642	ERR11525148	AMPLICON	FZB	ERX10930422	Illumina iSeq 100	PAIRED		GENOMIC	ILLUMINA	ERS15572556	ERP147990	['260463245','ena-EXPERIMENT-TAB-07-06-2023-14:20:49:549-56362','ERP147990','ERS15572556','ena-RUN-TAB-07-06-2023-14:20:49:549-56363','981787','PRJEB62858','ERX10930422','c0ee8be9-8905-4005-9669-0fb11b4a38d2','SAMEA113577642','35704202','ERR11525148']	2020	2023-09-24T23:14:00.000Z			NAM	Africa																										56	56030769	19756097	PRJEB62858									tuberculosis: unclassified		Mycobacterium tuberculosis
SAMEA7541493	ERR4808956	WGS	CTB/NICD	ERX4678496	Illumina HiSeq 4000	PAIRED	RANDOM	GENOMIC	ILLUMINA	ERS5297946	ERP124931	['project.Gates_clinical_isolates','773296','PRJEB41191','ERR4808956','ERP124931','run.2854','experiment.2854','SAMEA7541493','22462950','sample.2854','ERS5297946','ERX4678496']		2021-11-11T01:15:00.000Z			ZAF	Africa						S				S	S	S	S	S				S		S	S	S	S	S	S	411	411248700	191707497	PRJEB41191	['Walker_2022','CRyPTIC_reuse_table']		99.71	1527492	52	lineage4.4.1.1	Sensitive	['tbprofiler','CRyPTIC_reuse_table','CRyPTIC_CTB-NICD','input','diff','tree','Walker_2022']	tuberculosis: unclassified		Mycobacterium tuberculosis
SAMEA7554292	ERR4820925	WGS	PUBLIC HEALTH ENGLAND	ERX4690767	Illumina HiSeq 2500	PAIRED	RANDOM	GENOMIC	ILLUMINA	ERS5310937	ERP124941	['ERP124941','ERR4820925','ERS5310937','SAMEA7554292','PRJEB41201','project.PHE-TB','sample.23746','experiment.23746','ERX4690767','773303','22473687','run.23746']		2021-11-11T01:51:00.000Z			GBR	Europe																										1	1088406	579645	PRJEB41201								['input','CRyPTIC_PHE']	tuberculosis: unclassified		Mycobacterium tuberculosis
SAMN27391438	SRR18665435	WGS	TECNOLOGICO DE MONTERREY	SRX14767838	NextSeq 550	PAIRED	RANDOM	GENOMIC	ILLUMINA	SRS12528068	SRP367912	['bp0','27391438','SRR18665435','PRJNA824124','824124','IMSS008_S56_L001_R1_001.fastq','Mycobacterium tuberculosis IMSS008','SRP367912','SRX14767838','S56','SRS12528068','SAMN27391438']	1998	2022-04-06T19:53:00.000Z		25.6751 N 100.3185 W	MEX	North America	Nuevo Leon	sputum	Homo sapiens	3	human																					212	212838907	85461952	PRJNA824124								['input','standford']	tuberculosis: unclassified		Mycobacterium tuberculosis
SAMEA7541862	ERR4809324	WGS	CTB/NICD	ERX4678864	Illumina HiSeq 4000	PAIRED	RANDOM	GENOMIC	ILLUMINA	ERS5298314	ERP124931	['ERP124931','SAMEA7541862','project.Gates_clinical_isolates','experiment.10019','ERR4809324','sample.10019','22463318','ERS5298314','run.10019','ERX4678864','PRJEB41191','773296']		2021-11-11T01:33:00.000Z			ZAF	Africa						S				S	S	S	S	S				S		S	S	S	S	S	S	320	320064900	126042521	PRJEB41191	['CRyPTIC_reuse_table','Walker_2022']		99.5	1880259	61	lineage4.1.2	Other	['input','tree','Walker_2022','diff','CRyPTIC_reuse_table','CRyPTIC_CTB-NICD','tbprofiler']	tuberculosis: unclassified		Mycobacterium tuberculosis
SAMEA112188711	ERR10748117	WGS	CTB/NICD	ERX10199723	Illumina MiSeq	PAIRED	RANDOM	GENOMIC	ILLUMINA	ERS14298600	ERP143048	['32028724','ERS14298600','experiment.S044','sample.S044','SAMEA112188711','ERX10199723','run.S044','PRJEB58017','908050','ERP143048','South African MDR-TB 2019-2020','ERR10748117']		2023-01-16T15:45:00.000Z																														534	534393743	337069535	PRJEB58017			99.86	1279921	80	lineage4.4.1.1	RR-TB	['input','tree','diff','tbprofiler']	tuberculosis: unclassified		Mycobacterium tuberculosis
SAMN30157833	SRR20969396	WGS	CENTRE FOR TUBERCULOSIS CONTROL OF GUANGDONG PROVINCE	SRX16987324	Illumina NovaSeq 6000	PAIRED	RANDOM	GENOMIC	ILLUMINA	SRS14573088	SRP390552	['D20003204a','D20003204a.realigned.bam','SRS14573088','bp0','SRR20969396','SRP390552','866200','SRX16987324','PRJNA866200','gdtb_151','SAMN30157833','30157833']	2017	2022-08-08T18:35:00.000Z		23.08 N 113.14 E	CHN	Asia	Guangdong	sputum	Homo sapiens	3	human																					1183	1183922905	131192530	PRJNA866200			99.55	1872216	65	lineage2.2.1	Sensitive	['diff','tbprofiler','input','tree']	tuberculosis: unclassified		Mycobacterium tuberculosis
SAMN30959955	SRR21677879	WGS	SWANSEA UNIVERSITY	SRX17676170	Illumina MiSeq	PAIRED	RANDOM	GENOMIC	ILLUMINA	SRS15208053	SRP223057	['SAMN30959955','30959955','TB52','SRX17676170','SRS15208053','556450','TB52_S52_L001_R1_001.fastq.gz','PRJNA556450','BK18','SRP223057','SRR21677879']		2022-09-22T15:33:00.000Z			GBR	Europe																										67	67505571	41360591	PRJNA556450								input	tuberculosis: unclassified		Mycobacterium tuberculosis
SAMN41664216	SRR29273711	WGS	FIND, THE FOUNDATION FOR INNOVATIVE NEW DIAGNOSTICS	SRX24791221	Illumina HiSeq 2000	PAIRED	RANDOM	GENOMIC	ILLUMINA	SRS21508444	SRP511583	['SRX24791221','SAMN41664216','41664216','SRP511583','1119915','EUST11368','bp0','SRS21508444','SRR29273711','PRJNA1119915','EUST11368_lib68_R1.fastq.gz']	2017-05	2024-06-04T09:41:00.000Z			ROU	Europe			Homo sapiens	3	human																					713	713910297	280133181	PRJNA1119915									tuberculosis: unclassified		Mycobacterium tuberculosis
SAMEA7544002	ERR4810942	WGS	CCDC	ERX4679388	HiSeq X Ten	PAIRED	RANDOM	GENOMIC	ILLUMINA	ERS5300660	ERP124934	['experiment.11470','SAMEA7544002','run.11470','PRJEB41194','sample.11470','ERR4810942','22463836','ERX4679388','773297','project.CDC_22','ERS5300660','ERP124934']		2021-11-10T05:01:00.000Z			CHN	Asia						S	S			R	R	R	S	S				R	R	S	S	S	S	S	R	1073	1073132100	470942181	PRJEB41194	['CRyPTIC_reuse_table','Walker_2022']		99.4	1613505	55	lineage2.2.1	MDR-TB	['tbprofiler','CRyPTIC_CCDC_CDC_22','input','tree','diff','CRyPTIC_reuse_table','Walker_2022']	tuberculosis: unclassified		Mycobacterium tuberculosis
SAMN43397602	SRR30442799	AMPLICON	TGEN NORTH	SRX25868161	Illumina MiSeq	PAIRED	RANDOM	GENOMIC	ILLUMINA	SRS22481728	SRP529181	['TB_CX859_RAW_S3_L001_R1_001.fastq.gz','bp0','PRJNA1153567','SRS22481728','1153567','TB_CX859_RAW_S3','43397602','SRP529181','TB_CX859_RAW_S3_1','SAMN43397602','SRX25868161','SRR30442799']	2016	2024-08-28T16:34:00.000Z			ZAF	Africa			Homo sapiens	3	human																					52	52538486	38568782	PRJNA1153567									tuberculosis: unclassified		Mycobacterium tuberculosis
SAMN05575387	SRR4033349	WGS	HARVARD MEDICAL SCHOOL	SRX2024680	Illumina HiSeq 2000	PAIRED	RANDOM	GENOMIC	ILLUMINA	SRS1619108	SRP082185	['323744','SRP082185','SRR4033349','P18-Lung3-A2','SAMN05575387','SRS1619108','SRX2024680','736-L3A2_1.fastq.gz','PRJNA323744','5575387']	2013-05	2016-08-15T23:29:00.000Z		29.6483 S 30.3318 E	ZAF	Africa	Kwazulu-Natal	lung	Homo sapiens	3	human																					578	578438514	398602535	PRJNA323744								['Napier_2020','intrapatient_ZAF','denylist','input']	tuberculosis: human-adapted	L2.2.1	Mycobacterium tuberculosis
SAMN41599084	SRR29231701	WGS	FIND, THE FOUNDATION FOR INNOVATIVE NEW DIAGNOSTICS	SRX24750584	Illumina HiSeq 2000	PAIRED	RANDOM	GENOMIC	ILLUMINA	SRS21471172	SRP507535	['SRP507535','SRR29231701','D8700C_D5F1FBE49F6D_DRC-090078','41599084','SAMN41599084','SRS21471172','DRC-090078_lib4441_nextseq_n0020_151bp_R1.fastq.gz','PRJNA1109295','1109295','SRX24750584','D8700C_D5F1FBE49F6D']	2008	2024-05-30T06:28:00.000Z			COD	Africa			Homo sapiens	3	human																					695	695072363	304450538	PRJNA1109295								WHO_mutations_2023	tuberculosis: unclassified		Mycobacterium tuberculosis
SAMEA4823119	ERR3566337	WGS	WELLCOME SANGER INSTITUTE	ERX3564736	HiSeq X Ten	PAIRED	RANDOM	GENOMIC	ILLUMINA	ERS2643006	ERP024108	['12901435','ERS2643006','ERX3564736','Mycobacteria_in_non_CF_bronchiectasis_patients-sc-4853','512657','PRJEB21813','ERP024108','SC_EXP_26975_2#359','ERR3566337','SC_RUN_26975_2#359','cc25f11c-5db3-11e8-bf7f-3c4a9275d6c8','SAMEA4823119']		2019-10-05T10:47:00.000Z																														347	347130578	152937876	PRJEB21813									NTM: avium complex		Mycobacterium avium
SAMEA3448212	ERR2517415	WGS	RIVM	ERX2536631	Illumina HiSeq 2500	PAIRED	RANDOM	GENOMIC	ILLUMINA	ERS2402093	ERP107973	['project.First_10k_genomes_study_set_10','ERP107973','run.9157','10126752','sample.9157','ERR2517415','PRJEB26002','493040','ERS2402093','experiment.9157','SAMEA3448212','ERX2536631']		2022-07-13T11:01:00.000Z			NLD	Europe										S		S					S	S								801	801615309	392273048	PRJEB26002	Walker_2022		99.09	1851923	47	lineage1.2.1.2.1	Sensitive	['tbprofiler','CRyPTIC_RIVM','input','diff','tree','Napier_2020','Walker_2022']	tuberculosis: human-adapted	L2.2.1	Mycobacterium tuberculosis
SAMN06252144	SRR5216922	WGS	UNIVERSITY OF GLASGOW	SRX2527132	Illumina MiSeq	PAIRED	RANDOM	GENOMIC	ILLUMINA	SRS1947996	SRP098533	['SAMN06252144','SRP098533','SRR5216922','SRX2527132','6252144','PRJNA363037','SRS1947996','363037','AgR296_S45_L001_R1_001.fastq.gz','AgR296']	2006	2017-01-30T03:27:00.000Z			NZL	Oceania	KARAMEA			2	possum																					384	384943677	254519707	PRJNA363037								['Brites_2018','bovis_NZL','input']	tuberculosis: animal-adapted	La1	Mycobacterium bovis
SAMN28538137	SRR19304039	WGS	NATIONAL INSTITUTE OF INFECTIOUS DISEASES "L. SPALLANZANI"	SRX15364100	Illumina MiSeq	PAIRED	RANDOM	GENOMIC	ILLUMINA	SRS13093489	SRP373287	['SP626','PRJNA834606','bp0','SRS13093489','SRX15364100','834606','SRR19304039','SRP373287','SAMN28538137','SP626_R1.fastq.gz','28538137']	2017	2022-05-19T20:55:00.000Z		41.86 N 12.45 E	ITA	Europe	Rome	sputum	Homo sapiens	3	human																					720	720622110	315987664	PRJNA834606			99.74	1568322	52	lineage4.8	Sensitive	['tree','diff','input','tbprofiler']	tuberculosis: unclassified		Mycobacterium tuberculosis
SAMEA7563728	ERR4831287	WGS	IML GAUTING	ERX4701271	NextSeq 500	PAIRED	RANDOM	GENOMIC	ILLUMINA	ERS5320360	ERP125016	['experiment.31301','ERP125016','project.Cryptic_8th9th10th11th','22479294','ERX4701271','SAMEA7563728','ERS5320360','ERR4831287','773342','run.31301','sample.31301','PRJEB41275']		2021-11-11T11:06:00.000Z			DEU	Europe						S				S	S	S	S	S				S		S	S	S	S	S	S	889	889234075	370636322	PRJEB41275	['Walker_2022','CRyPTIC_reuse_table']		99.37	1705875	57	lineage4.1.2.1	Sensitive	['tbprofiler','CRyPTIC_reuse_table','diff','CRyPTIC_Gauting','input','tree','Walker_2022']	tuberculosis: unclassified		Mycobacterium tuberculosis
SAMEA7562151	ERR4829712	WGS	SAN RAFFAELE SCIENTIFIC INSTITUTE	ERX4699696	NextSeq 500	PAIRED	RANDOM	GENOMIC	ILLUMINA	ERS5318785	ERP124983	['run.31011','ERP124983','sample.31011','773309','ERS5318785','SAMEA7562151','ERR4829712','experiment.31011','project.Italy','PRJEB41242','ERX4699696','22477719']		2021-11-11T07:56:00.000Z			ITA	Europe						S				S	S	S	S	S				S		S	S	S	S	S	S	425	425966769	192220505	PRJEB41242	['CRyPTIC_reuse_table','Walker_2022']		99.51	1594240	52	lineage4.8	Sensitive	['CRyPTIC_reuse_table','Walker_2022','diff','tree','input','CRyPTIC_SanRaffaele','tbprofiler']	tuberculosis: unclassified		Mycobacterium tuberculosis
SAMEA7563188	ERR4830748	WGS	SAN RAFFAELE SCIENTIFIC INSTITUTE	ERX4700732	NextSeq 500	PAIRED	RANDOM	GENOMIC	ILLUMINA	ERS5319821	ERP125009	['SAMEA7563188','sample.26647','ERX4700732','773335','run.26647','ERS5319821','ERP125009','PRJEB41268','experiment.26647','22478755','ERR4830748','project.Iran']		2021-11-11T10:00:00.000Z			IRN	Asia						S				R	R	R	S	S				S		S	S	S	S	S	R	432	432352872	167777227	PRJEB41268	['Walker_2022','CRyPTIC_reuse_table']		99.51	1822446	60	lineage2.2.1	MDR-TB	['CRyPTIC_SanRaffaele_Iran','CRyPTIC_reuse_table','Walker_2022','diff','input','tree','tbprofiler']	tuberculosis: unclassified		Mycobacterium tuberculosis
SAMEA2710722	ERR718229	WGS	SC	ERX662151	Illumina HiSeq 2000	PAIRED	RANDOM	GENOMIC	ILLUMINA	ERS531679	ERP006738	['SC_RUN_14448_5#38','ERX662151','PRJEB7056','SC_EXP_14448_5#38','ERP006738','3310121','SAMEA2710722','23186-sc-2107313','ERS531679','The_interaction_between_the_host_and_pathogen_genetics_in_susceptibility_to_pulmonary_tuberculosis-sc-3274','272028','ERR718229']	2007	2016-01-18T04:29:00.000Z			THA	Asia																										443	443252400	217735493	PRJEB7056			99.5	1587545	33	lineage1.1.1	Sensitive	['tree','input','tbprofiler','Napier_2020','diff','Menardo_2021']	tuberculosis: human-adapted	L1.1.1	Mycobacterium tuberculosis
SAMN41455131	SRR29081631	WGS	ANLIS DR CARLOS G MALBRAN	SRX24605828	Illumina MiSeq	PAIRED	RANDOM	GENOMIC	ILLUMINA	SRS21343399	SRP508629	['MB33490','41455131','SRS21343399','SRR29081631','SRP508629','SAMN41455131','SRX24605828','PRJNA1113475','MB33490_1.fastq.gz','1113475','bp0']	2021	2024-05-20T07:31:00.000Z			ARG	South America		sputum	Homo sapiens	3	human																					263	263217934	149562881	PRJNA1113475								standford	tuberculosis: unclassified		Mycobacterium tuberculosis
SAMN41148661	SRR28860113	WGS	WADSWORTH CENTER	SRX24420049	NextSeq 550	PAIRED	RANDOM	GENOMIC	ILLUMINA	SRS21175512	SRP338930	['IDR2300049352-01-01','SRP338930','IDR2300049352-01-01.R1.fastq.gz','SAMN41148661','41148661','SRX24420049','SRS21175512','766641','PRJNA766641','SRR28860113']	2023	2024-05-01T11:31:00.000Z			USA	North America	New York state		Homo sapiens	3	human																					538	538832284	236788601	PRJNA766641			99.59	1607761	54	lineage2.2.1	RR-TB	['input','tree','diff','tbprofiler']	tuberculosis: unclassified		Mycobacterium tuberculosis
SAMEA6847635	ERR4162022	WGS	FZB	ERX4127351	NextSeq 500	PAIRED		GENOMIC	ILLUMINA	ERS4575233	ERP121732	['5470-03','SAMEA6847635','ERS4575233','PRJEB38317','641614','ERR4162022','ena-EXPERIMENT-FZB-19-05-2020-14:32:43:796-24','ERX4127351','ena-STUDY-FZB-14-05-2020-14:18:18:404-493','ena-RUN-FZB-19-05-2020-14:32:43:796-24','ERP121732','15363660']		2020-06-24T21:45:00.000Z			SLE	Africa																										729	729669092	386870788	PRJEB38317			99.29	1195486	41	lineage6.2.2	Sensitive	['diff','input','tbprofiler','Coscolla_2021','tree']	tuberculosis: human-adapted	L6.2.2	Mycobacterium africanum
SAMEA112806828	ERR11044856	WGS	FZB	ERX10491647	NextSeq 500	PAIRED		GENOMIC	ILLUMINA	ERS14814374	ERP010814	['ERS14814374','287903','ERX10491647','ERR11044856','ena-RUN-TAB-21-03-2023-10:23:43:289-80658','ena-EXPERIMENT-TAB-21-03-2023-10:23:43:288-80657','SAMEA112806828','33856738','ena-STUDY-FZB-22-06-2015-17:16:39:392-292','ERP010814','PRJEB9680','20000904']		2023-07-20T20:59:00.000Z																														619	619942524	281056279	PRJEB9680			99.41	1668025	56	lineage4.2.2.2	Sensitive	['tree','diff','input','tbprofiler']	tuberculosis: unclassified		Mycobacterium tuberculosis
SAMN15406911	SRR12119916	AMPLICON	GENOSCREEN	SRX8641524	NextSeq 500	PAIRED	PCR	GENOMIC	ILLUMINA	SRS6926246	SRP269393	['SRP269393','SRX8641524','SRS6926246','DRC_Deeplex1077','643242','SRR12119916','49-19','PRJNA643242','SAMN15406911','15406911','49-19_S199_R1_001.fastq.gz','bp0']	2016	2020-06-30T17:21:00.000Z			COD	Africa		sputum	Homo sapiens	3	human																					85	85727400	38859590	PRJNA643242									tuberculosis: unclassified		Mycobacterium tuberculosis
SAMEA114442750	ERR13194038	WGS	SEOUL NATIONAL UNIVERSITY	ERX12564913	Illumina MiSeq	PAIRED	RANDOM	GENOMIC	ILLUMINA	ERS16430534	ERP151439	['41740172','ERP151439','ERR13194038','1022751','ERS16430534','ERX12564913','GReAT_KR_119','c7f31963-9edb-49ef-a000-987e031fb6cb','PRJEB66375','SAMEA114442750','webin-reads-GReAT_KR_119']	2018	2024-07-28T10:47:00.000Z			KOR	Asia		sputum	Homo sapiens	3	human																					1007	1007104291	658053533	PRJEB66375									tuberculosis: unclassified		Mycobacterium tuberculosis
SAMN19688225	SRR14801468	WGS	SIMON FRASER UNIVERSITY	SRX11134454	NextSeq 500	PAIRED	RANDOM	GENOMIC	ILLUMINA	SRS9197844	SRP323639	['SRX11134454','TB-333-2519-19_S35_1.fastq.gz','SRP323639','TB-333-2519-19_S35','736718','19688225','PRJNA736718','SAMN19688225','SRR14801468','SRS9197844','bp0']	2019	2021-06-13T22:46:00.000Z		47.03278 N 28.89972 E	MDA	Europe			Homo sapiens	3	human																					760	760290976	298310366	PRJNA736718			99.53	1730464	58	lineage2.2.1	Sensitive	['diff','input','tree','tbprofiler']	tuberculosis: unclassified		Mycobacterium tuberculosis
SAMN08214879	SRR6397358	WGS	BC CENTRE FOR DISEASE CONTROL PUBLIC HEALTH LABORATORY	SRX3490800	HiSeq X Ten	PAIRED	RANDOM	GENOMIC	ILLUMINA	SRS2774680	SRP119652	['413593','BC06-Mtb116_2.fastq.gz','BC06-Mtb116','SRS2774680','SRP119652','SAMN08214879','8214879','SRR6397358','PRJNA413593','SRX3490800']	2006	2017-12-24T09:28:00.000Z		49.15 N 123.7 W	CAN	North America	British Columbia		Homo sapiens	3	human					S		S						S	S							774	774032500	394845606	PRJNA413593	CRyPTIC_WHO2021_PMC7612554		99.53	1782716	51	lineage2.2.1	Sensitive	['Napier_2020','tree','input','diff','tbprofiler','Walker_2022']	tuberculosis: human-adapted	L2	Mycobacterium tuberculosis
SAMEA5189663	ERR4187956	WGS	WELLCOME SANGER INSTITUTE	ERX4149725	HiSeq X Ten	PAIRED	RANDOM	GENOMIC	ILLUMINA	ERS2997158	ERP021867	['Exploring_the_richness_of_Mycobacterium_bovis_strain_diversity-sc-4667','480613','ERS2997158','ERP021867','SAMEA5189663','1600da94-ff90-11e8-9f73-3c4a9275d6c8','ERR4187956','SC_EXP_29589_2#82','15093165','ERX4149725','SC_RUN_29589_2#82','PRJEB19799']		2020-06-04T07:50:00.000Z			GBR	Europe																										304	304370096	75372258	PRJEB19799			99.51	1696395	57	La1.8.2	Other	['input','diff','tbprofiler','tree','bovis_GBR']	tuberculosis: animal-adapted	La1	Mycobacterium bovis
SAMN38210126	SRR26794567	WGS	HMS	SRX22491703	Illumina HiSeq 4000	SINGLE	cDNA	GENOMIC	ILLUMINA	SRS19504818	SRP471323	['SRP471323','PRJNA1039243','Peru6157_R1.fastq.gz','6157','SRR26794567','SRX22491703','bp0','38210126','SAMN38210126','Peru6157','SRS19504818','1039243']	2012	2023-11-11T22:54:00.000Z			PER	South America		sputum	Homo sapiens	3	human																					753	753783000	302853146	PRJNA1039243								standford	tuberculosis: unclassified		Mycobacterium tuberculosis
SAMEA5875829	ERR4769476	WGS	WELLCOME SANGER INSTITUTE	ERX4639326	HiSeq X Ten	PAIRED	RANDOM	GENOMIC	ILLUMINA	ERS3664298	ERP114840	['53c55c28-c28c-11e9-82fd-68b59976a384','PRJEB32192','SC_EXP_31663_6#167','16592973','ERS3664298','ERR4769476','ERX4639326','Epidemiology_of_Mycobacterium_bovis_in_Ethiopia-sc-5794','ERP114840','SC_RUN_31663_6#167','674092','SAMEA5875829']		2020-11-05T22:13:00.000Z																														336	336891872	84896494	PRJEB32192			98.73	1763867	61	La1.3	Other	['input','tbprofiler','tree','diff']	tuberculosis: animal-adapted	La1	Mycobacterium bovis
SAMN04633322	SRR3743416	WGS	BI	SRX1897558	Illumina HiSeq 2000	PAIRED	RANDOM	GENOMIC	ILLUMINA	SRS1540424	SRP075210	['318002','4633322','SRP075210','SRS1540424','SRX1897558','BI_668','SAMN04633322','PRJNA318002','SRR3743416','Mycobacterium tuberculosis Moldova_5079']	2015	2016-07-05T13:38:00.000Z			MDA	Europe		sputum	Homo sapiens	3	human																					1227	1227813570	295410085	PRJNA318002			98.44	1541139	33	lineage4.2.1	MDR-TB	['tree','diff','tbprofiler','input']	tuberculosis: unclassified		Mycobacterium tuberculosis
SAMEA9070090	ERR6362677	WGS	Swiss-TPH	ERX5627299	Illumina HiSeq 2500	PAIRED	RANDOM	GENOMIC	ILLUMINA	ERS6798398	ERP129488	['ERR6362677','20453314','ERX5627299','WGS RR-TB Khayelitsha','ERS6798398','PRJEB45389','737713','ERP129488','SAMEA9070090','G32672_1']		2021-10-13T18:46:00.000Z			ZAF	Africa						S					S												S			639	639095882	344509324	PRJEB45389	CRyPTIC_WHO2021_PMC7612554		99.49	1609198	36	lineage4.1.1.3	MDR-TB	['diff','R-RR_HIVcoinf_ZAF','tbprofiler','input','tree','Walker_2022']	tuberculosis: unclassified		Mycobacterium tuberculosis
SAMN43535574	SRR30629458	WGS	MINISTRY OF PUBLIC HEALTH (THAILAND)	SRX26051376	NextSeq 500	PAIRED	RANDOM	GENOMIC	ILLUMINA	SRS22621792	SRP503470	['MTBCR170720','MTBCR170720_S123_1.fastq.gz','SRP503470','PRJNA833906','833906','SAMN43535574','SRR30629458','SRS22621792','SRX26051376','43535574']	2019	2024-09-11T03:40:00.000Z		19.9105 N 99.8406 E	THA	Asia	Chiang Rai	sputum	Homo sapiens	3	human																					261	261431129	112911066	PRJNA833906									tuberculosis: human-adapted	L4.5.2	Mycobacterium tuberculosis
SAMN41421397	SRR29055429	WGS	FIND, THE FOUNDATION FOR INNOVATIVE NEW DIAGNOSTICS	SRX24580396	Illumina HiSeq 2000	PAIRED	RANDOM	GENOMIC	ILLUMINA	SRS21320311	SRP507535	['41421397','PRJNA1109295','1109295','6B1800_D614ECB88158','SAMN41421397','SRX24580396','6B1800_D614ECB88158_IDR1700046096','SRP507535','IDR1700046096-01-01_S8_L001_R1_001.fastq.gz','SRR29055429','SRS21320311']	2017	2024-05-16T11:49:00.000Z			USA	North America			Homo sapiens	3	human																					575	575695416	363225332	PRJNA1109295								WHO_mutations_2023	tuberculosis: unclassified		Mycobacterium tuberculosis
SAMN43780268	SRR30673423	WGS	FIND, THE FOUNDATION FOR INNOVATIVE NEW DIAGNOSTICS	SRX26092210	Illumina HiSeq X	PAIRED	RANDOM	GENOMIC	ILLUMINA	SRS22658528	SRP532857	['WGS-TB038050154','TB038050154','TB038050154_R1.fastq.gz','43780268','SRR30673423','SRX26092210','SRP532857','1160005','SAMN43780268','SRS22658528','PRJNA1160005']	2021	2024-09-16T04:55:00.000Z			IND	Asia		sputum	Homo sapiens	3	human																					1020	1020527158	442918610	PRJNA1160005									tuberculosis: unclassified		Mycobacterium tuberculosis
SAMEA114233504	ERR11879742	WGS	STELLENBOSCH UNIVERSITY	ERX11273199	MinION	SINGLE		GENOMIC	OXFORD_NANOPORE	ERS16218746	ERP148698	['NB18246-ONT-direct','ena-RUN-TAB-23-08-2023-14:23:39:009-32','ena-EXPERIMENT-TAB-23-08-2023-14:23:39:009-31','1009579','ERR11879742','37158799','ERX11273199','ERP148698','SAMEA114233504','ERS16218746','9221aa09-9bab-4093-933a-218252afaee2','PRJEB63553']	2018	2023-09-01T07:10:00.000Z			ZAF	Africa		As reported: Animal Tissue Sample		3																						197	197462159	172864265	PRJEB63553									tuberculosis: animal-adapted	La1	Mycobacterium bovis
SAMEA7527162	ERR4798602	WGS	FOUNDATION FOR MEDICAL RESEARCH INDIA	ERX4668026	NextSeq 500	PAIRED	RANDOM	GENOMIC	ILLUMINA	ERS5283634	ERP124850	['773292','project.Mumbai','ERR4798602','experiment.27067','SAMEA7527162','ERS5283634','run.27067','22460740','ERX4668026','PRJEB41116','sample.27067','ERP124850']		2021-11-10T01:26:00.000Z			IND	Asia	Mumbai					S	S				S		S	S							S		S	S		753	753171300	311578245	PRJEB41116	Walker_2022		99.53	1680751	54	lineage3	Sensitive	['tbprofiler','input','CRyPTIC_IND','Walker_2022','diff','tree']	tuberculosis: unclassified		Mycobacterium tuberculosis
SAMEA9976949	ERR6866251	WGS	IMPERIAL COLLEGE LONDON	ERX6489679	Illumina HiSeq 2000	PAIRED	RANDOM	GENOMIC	ILLUMINA	ERS7655227	ERP123401	['LI2039309_raw_wgs','ERX6489679','PRJEB39837','ERR6866251','666870','22011749','LI2039309','ena-STUDY-IMPERIAL COLLEGE LONDON-12-08-2020-14:44:57:582-2394','SAMEA9976949','LI2039309_raw_wgs_R1R2','ERS7655227','ERP123401']	2009	2021-10-15T13:51:00.000Z			PER	South America	Lima		Homo sapiens	3	human																					326	326747088	143619992	PRJEB39837			99.65	1698788	58	lineage4.3.2	Sensitive	['diff','input','tbprofiler','standford','tree']	tuberculosis: unclassified		Mycobacterium tuberculosis
SAMEA12854455	ERR11245468	WGS	SWISS TROPICAL AND PUBLIC HEALTH INSTITUTE	ERX10653672	Illumina NovaSeq 6000	SINGLE	RANDOM	GENOMIC	ILLUMINA	ERS10461344	ERP135175	['G43440','SAMEA12854455','ERR11245468','ena-RUN-TAB-17-04-2023-19:57:14:613-7034','8cc6b8bd-130a-4c76-a0b2-3197bafe5cc6','PRJEB50582','ERP135175','ERX10653672','ena-EXPERIMENT-TAB-17-04-2023-19:57:14:613-7033','ERS10461344','930268','34308023']	2015	2023-07-27T11:27:00.000Z			GEO	Asia		sputum																								366	366482338	122790302	PRJEB50582									tuberculosis: unclassified		Mycobacterium tuberculosis
SAMN03300799	SRR1792441	WGS	USDA-NVSL-DBL	SRX868103	Illumina MiSeq	PAIRED	RANDOM	GENOMIC	ILLUMINA	SRS838292	SRP053287	['SAMN03300799','250: 13-6626_files','13-6626','251692','SRP053287','3300799','250: 13-6626','SRX868103','SRR1792441','PRJNA251692','SRS838292']	2013	2015-02-23T17:11:00.000Z			MEX	North America			Bos taurus	2	domestic cattle																					688	688979655	447652312	PRJNA251692								input	tuberculosis: animal-adapted	La1	Mycobacterium bovis
SAMEA115747246	ERR13286085	WGS	UNIVERSITY OF OXFORD, NUFFIELD DEPARTMENT OF MEDIC	ERX12656511	Illumina NovaSeq 6000	PAIRED	RANDOM PCR	GENOMIC	ILLUMINA	ERS20257130	ERP161058	['ERS20257130','ERP161058','1124794','ad016e2805db','ERR13286085','b28b5ff0-515d-42d2-bc0f-19e45ec26bb9','PRJEB76547','ERX12656511','SAMEA115747246','41890728','webin-reads-ad016e2805db']	2022	2024-08-24T11:39:00.000Z			ZAF	Africa																										778	778919306	253416927	PRJEB76547								CRyPTIC_2024	tuberculosis: unclassified		Mycobacterium tuberculosis
SAMN40031526	SRR28045395	WGS	CHRISTIAN MEDICAL COLLAGE, VELLORE	SRX23697129	Illumina NovaSeq 6000	PAIRED	RANDOM	GENOMIC	ILLUMINA	SRS20527055	SRP226525	['PRJNA575883','SRP226525','SAMN40031526','2301010232','SRS20527055','2301010232_R1.fastq.gz','SRX23697129','SRR28045395','40031526','575883']	2022	2024-02-22T07:24:00.000Z		21.7679 N 78.8718 E	IND	Asia	Madhya Pradesh - Bhairopur		Homo sapiens	3	human																					733	733289824	307087363	PRJNA575883			98.91	1783917	59	lineage1.2.2.2	Sensitive	['input','tree','diff','tbprofiler']	tuberculosis: unclassified		Mycobacterium tuberculosis
SAMEA5569716	ERR3287523	WGS	UNIVERSIDAD PERUANA CAYETANO HEREDIA, PERU	ERX3314032	Illumina HiSeq 4000	PAIRED	RANDOM	GENOMIC	ILLUMINA	ERS3371738	ERP114885	['ERX3314032','ERP114885','11622001','542465','project.Gates_clinical_isolates_Peru','ERS3371738','sample.11549','SAMEA5569716','run.11549','PRJEB32234','ERR3287523','experiment.11549']		2021-11-03T09:38:00.000Z			PER	South America						S				I	S	R	S	S				R		S	S	S	S	S	R	400	400377900	173620155	PRJEB32234	['CRyPTIC_reuse_table','Walker_2022']		99.55	1678716	62	lineage2.2.1	MDR-TB	['Walker_2022','CRyPTIC_reuse_table','tree','input','CRyPTIC_UPCH','diff','tbprofiler']	tuberculosis: unclassified		Mycobacterium tuberculosis
SAMN07766113	SRR6153194	WGS	BC CENTRE FOR DISEASE CONTROL PUBLIC HEALTH LABORATORY	SRX3265143	HiSeq X Ten	PAIRED	RANDOM	GENOMIC	ILLUMINA	SRS2577365	SRP119652	['SRP119652','7766113','PRJNA413593','SAMN07766113','SRR6153194','BC09-Mtb149','413593','BC09-Mtb149_2.fastq.gz','SRX3265143','SRS2577365']	2009	2017-10-10T20:01:00.000Z		49.15 N 123.7 W	CAN	North America	British Columbia		Homo sapiens	3	human					S		S						S	S							778	778146500	363269754	PRJNA413593	CRyPTIC_WHO2021_PMC7612554		99.5	1851627	52	lineage2.2.1	Sensitive	['tbprofiler','Napier_2020','Walker_2022','tree','diff','input']	tuberculosis: human-adapted	L2	Mycobacterium tuberculosis
SAMN07999018	SRR6280311	WGS	FUDAN UNIVERSITY	SRX3382404	Illumina HiSeq 2000	PAIRED	size fractionation	GENOMIC	ILLUMINA	SRS2677933	SRP124760	['SAMN07999018','SRS2677933','SRP124760','SRX3382404','7999018','PRJNA417753','SJ20120779','SJ_2012_0779.sort.bam','SRR6280311','417753']	2012	2017-11-10T05:11:00.000Z		31.03 N 121.23 E	CHN	Asia	Shanghai,Songjiang	sputum	Homo sapiens	3	human																					572	572360755	160363669	PRJNA417753			99.37	1690966	54	lineage2.2.2	MDR-TB	['input','tbprofiler','Napier_2020','tree','diff']	tuberculosis: human-adapted	L2.2.2	Mycobacterium tuberculosis
SAMEA115747531	ERR13288882	WGS	UNIVERSITY OF OXFORD, NUFFIELD DEPARTMENT OF MEDIC	ERX12659308	Illumina NovaSeq 6000	PAIRED	RANDOM PCR	GENOMIC	ILLUMINA	ERS20257415	ERP161058	['webin-reads-108dc26b5179','41891013','ERR13288882','1124794','108dc26b5179','PRJEB76547','b28b5ff0-515d-42d2-bc0f-19e45ec26bb9','SAMEA115747531','ERS20257415','ERX12659308','ERP161058']	2022	2024-08-10T05:34:00.000Z			ZAF	Africa																										743	743646914	236112809	PRJEB76547								CRyPTIC_2024	tuberculosis: unclassified		Mycobacterium tuberculosis
SAMN14481359	SRR11444116	WGS	NOGUCHI MEMORIAL INSTITUTE FOR MEDICAL RESEARCH - UNIVERSITY OF GHANA	SRX8021998	Illumina HiSeq 2500	SINGLE	RANDOM	GENOMIC	ILLUMINA	SRS6394864	SRP254440	['G33140.R1.fastq.gz','SAMN14481359','SRS6394864','SRX8021998','bp0','616081','PRJNA616081','SRP254440','G33140','SRR11444116','TBNm 3060','14481359']	2014	2020-03-29T08:53:00.000Z		5.63 N 0.18 W	GHA	Africa			Homo sapiens	3	human																					478	478335500	258428910	PRJNA616081									tuberculosis: unclassified		Mycobacterium tuberculosis
SAMEA8719068	ERR8975945	WGS	CTB/NICD	ERX5544172	Illumina NovaSeq 6000	PAIRED	RANDOM	GENOMIC	ILLUMINA	ERS6403513	ERP128647	['run.29504.1','experiment.29504','26340037','773351','ERP128647','sample.29504','SAMEA8719068','project.Wellcome_clinical_isolates_site10','ERR8975945','ERX5544172','ERS6403513','PRJEB44577']		2022-03-15T07:48:00.000Z			ZAF	Africa						R				R	R	R	R	R				R		S	S		R	S	R	754	754950472	246350512	PRJEB44577	CRyPTIC_reuse_table		99.53	1836131	63	lineage2.2.2	Pre-XDR-TB	['tree','tbprofiler','diff','CRyPTIC_reuse_table','CRyPTIC_CTB-NICD','input']	tuberculosis: unclassified		Mycobacterium tuberculosis
SAMEA2160937	ERR369662	WGS	SC	ERX342371	Illumina HiSeq 2000	PAIRED	RANDOM	GENOMIC	ILLUMINA	ERS327754	ERP003508	['M04004173-sc-2013-07-18T13:32:52Z-1657647','SC_EXP_10665_7#77','ERS327754','2414370','Isoniazid_resistant_TB_outbreak_investigation-sc-2013-07-02T11:32:57Z-2688','ERP003508','PRJEB4239','ERX342371','SC_RUN_10665_7#77','SAMEA2160937','ERR369662','230309']		2014-03-08T13:51:00.000Z																														463	463354600	215406802	PRJEB4239			99.84	1860869	43	lineage4.6.2.2	HR-TB	['diff','tbprofiler','Menardo_2021','input','tree']	tuberculosis: human-adapted	L4	Mycobacterium tuberculosis
SAMEA7561935	ERR4829496	WGS	SAN RAFFAELE SCIENTIFIC INSTITUTE	ERX4699480	NextSeq 500	PAIRED	RANDOM	GENOMIC	ILLUMINA	ERS5318569	ERP124983	['PRJEB41242','773309','ERX4699480','ERS5318569','run.26831','experiment.26831','ERR4829496','project.Italy','sample.26831','ERP124983','22477503','SAMEA7561935']		2021-11-11T07:56:00.000Z			ITA	Europe						S				S	S	S	S	S				S		S	S	S	S	S	S	513	513916402	228787442	PRJEB41242	['Walker_2022','CRyPTIC_reuse_table']		99.45	1619925	50	lineage4.1.2.1	Sensitive	['tbprofiler','Walker_2022','input','tree','diff','CRyPTIC_SanRaffaele','CRyPTIC_reuse_table']	tuberculosis: unclassified		Mycobacterium tuberculosis
SAMEA112181265	ERR10610173	WGS	UNIVERSITY OF ANTWERP	ERX10082523	Illumina HiSeq 2500	PAIRED	RANDOM PCR	GENOMIC	ILLUMINA	ERS14291105	ERP142932	['ena-RUN-TAB-05-12-2022-05:55:53:645-35603','907686','aae09883-fd24-4fcc-881e-56543f55ec3d','ena-EXPERIMENT-TAB-05-12-2022-05:55:53:645-35602','ERR10610173','ERS14291105','ERP142932','PRJEB57919','32068662','ERX10082523','SAMEA112181265']	2012	2022-12-18T14:45:00.000Z			ZAF	Africa		sputum	Homo sapiens	3	human																					3	3647858	2027360	PRJEB57919								input	tuberculosis: unclassified		Mycobacterium tuberculosis
SAMEA115737780	ERR13260027	WGS	UNIVERSITY OF OXFORD, NUFFIELD DEPARTMENT OF MEDIC	ERX12630440	Illumina MiSeq	PAIRED	RANDOM PCR	GENOMIC	ILLUMINA	ERS20247424	ERP161058	['548e633f1314','SAMEA115737780','PRJEB76547','ERS20247424','ERX12630440','ERR13260027','b28b5ff0-515d-42d2-bc0f-19e45ec26bb9','ERP161058','41856891','1124794','webin-reads-548e633f1314']	2020	2024-08-04T16:50:00.000Z			USA	North America																										466	466437282	247452486	PRJEB76547								CRyPTIC_2024	tuberculosis: unclassified		Mycobacterium tuberculosis
SAMEA1317645	ERR108178	WGS	SC	ERX085612	Illumina HiSeq 2000	PAIRED	RANDOM	GENOMIC	ILLUMINA	ERS075395	ERP001037	['SAMEA1317645','ERP001037','ERX085612','SC_RUN_7414_6#54','ERS075395','PRJEB2777','SC_EXP_7414_6#54','Relapse_and_Reinfection_in_Tuberculosis-sc-2011-11-29T12:38:29Z-2045','204473','ERR108178','859829','402248-sc-2011-11-29T12:47:10Z-1312587']		2014-09-20T13:02:00.000Z			ZAF	Africa	Stellenbosch	sputum	Homo sapiens	3	human																					365	365570400	212494590	PRJEB2777			99.51	1892148	43	lineage2.2.1	Sensitive	['tbprofiler','tree','diff','input','Napier_2020']	tuberculosis: human-adapted	L2.2.1	Mycobacterium tuberculosis
SAMN37848783	SRR26400000	WGS	UNIVERSITY OF MELBOURNE/ THE PETER DOHERTY INSTITUTE FOR INFECTION AND IMMUNITY	SRX22105731	Illumina HiSeq 4000	PAIRED	RANDOM	GENOMIC	ILLUMINA	SRS19170812	SRP466602	['SRR26400000','Sample_864','37848783','Sample_864_1.fastq.gz','PRJNA1028637','SRP466602','SRS19170812','SRX22105731','bp0','SAMN37848783','1028637']		2023-10-16T19:06:00.000Z		10.8231 N 106.6297 E	VNM	Asia	Ho Chi Minh City	sputum	Homo sapiens	3	human																					478	478262700	205245689	PRJNA1028637			99.49	1650774	55	lineage2.2.1	Sensitive	['diff','tbprofiler','tree','input']	tuberculosis: unclassified		Mycobacterium tuberculosis
SAMEA11761495	ERR8025692	WGS	DST/NRF CENTRE OF EXCELLENCE FOR BIOMEDICAL TB RES	ERX7591280	Illumina NovaSeq 6000	PAIRED	RANDOM PCR	GENOMIC	ILLUMINA	ERS9408884	ERP127235	['ena-EXPERIMENT-TAB-17-01-2022-09:26:01:311-17890','R37936','ERP127235','PRJEB43283','ERX7591280','ena-STUDY-DST/NRF Centre of Excellence for Biomedical TB research, SAMRC Centre for TB Research-24-02-2021-10:13:08:178-1231','ERR8025692','ena-RUN-TAB-17-01-2022-09:26:01:311-17891','798337','SAMEA11761495','ERS9408884','25051607']	2017	2022-03-16T04:34:00.000Z			ZAF	Africa		sputum	Homo sapiens	3	human																					678	678996164	475117130	PRJEB43283			99.19	1636306	53	lineage4.1.1.3	Pre-XDR-TB	['diff','input','tree','tbprofiler']	tuberculosis: unclassified		Mycobacterium tuberculosis
SAMN40031417	SRR28046206	WGS	CHRISTIAN MEDICAL COLLAGE, VELLORE	SRX23697655	Illumina NovaSeq 6000	PAIRED	RANDOM	GENOMIC	ILLUMINA	SRS20527581	SRP226525	['2901020104','575883','2901020104_R1.fastq.gz','PRJNA575883','SRX23697655','SRS20527581','SRP226525','SAMN40031417','40031417','SRR28046206']	2021	2024-02-22T07:27:00.000Z		21.7679 N 78.8718 E	IND	Asia	Madhya Pradesh - Bhairopur	pulmonary	Homo sapiens	3	human																					2248	2248403590	989281061	PRJNA575883			99.3	1551040	46	lineage4.8	Sensitive	['tree','input','tbprofiler','diff']	tuberculosis: unclassified		Mycobacterium tuberculosis
SAMN07999102	SRR6280220	WGS	FUDAN UNIVERSITY	SRX3382495	Illumina HiSeq 2000	PAIRED	size fractionation	GENOMIC	ILLUMINA	SRS2678020	SRP124760	['SRR6280220','7999102','SJ20141119','417753','SRS2678020','SAMN07999102','SRX3382495','SRP124760','PRJNA417753','SJ_2014_1119.sort.bam']	2014	2017-11-10T05:08:00.000Z		31.03 N 121.23 E	CHN	Asia	Shanghai,Songjiang	sputum	Homo sapiens	3	human																					643	643128000	311573768	PRJNA417753			99.37	1976100	45	lineage2.2.1	Sensitive	['tbprofiler','Napier_2020','tree','diff','input']	tuberculosis: human-adapted	L2.2.1	Mycobacterium tuberculosis
SAMEA9976090	ERR6865394	WGS	IMPERIAL COLLEGE LONDON	ERX6488822	Illumina HiSeq 2000	PAIRED	RANDOM	GENOMIC	ILLUMINA	ERS7654370	ERP123401	['SAMEA9976090','ERR6865394','PRJEB39837','CA0052709_raw_wgs_R1R2','ena-STUDY-IMPERIAL COLLEGE LONDON-12-08-2020-14:44:57:582-2394','22010892','ERP123401','CA0052709','666870','ERX6488822','ERS7654370','CA0052709_raw_wgs']	2009	2021-10-15T12:59:00.000Z			PER	South America	Lima		Homo sapiens	3	human																					277	277001648	123616023	PRJEB39837			99.6	1495904	51	lineage2.2.1	Sensitive	['diff','tbprofiler','tree','input','standford']	tuberculosis: unclassified		Mycobacterium tuberculosis
SAMN11493536	SRR9224956	WGS	UNIVERSIDADE FEDERAL DO RIO GRANDE DO SUL	SRX5995456	NextSeq 550	PAIRED	PCR	GENOMIC	ILLUMINA	SRS4900367	SRP200894	['SAMN11493536','132130_NEBNext Ultra_WGS_Ilumina','11493536','132130','PRJNA535343','132130_R1.fastq.gz','SRX5995456','SRS4900367','SRP200894','SRR9224956','535343']	2013	2019-06-11T01:06:00.000Z			BRA	South America			Homo sapiens	3	human																					252	252140102	109724035	PRJNA535343								['Menardo_2021','input','standford']	tuberculosis: human-adapted	L4	Mycobacterium tuberculosis
SAMN43780359	SRR30673104	WGS	FIND, THE FOUNDATION FOR INNOVATIVE NEW DIAGNOSTICS	SRX26091857	Illumina HiSeq X	PAIRED	RANDOM	GENOMIC	ILLUMINA	SRS22658175	SRP532857	['SRR30673104','43780359','1160005','TB038050245_R1.fastq.gz','PRJNA1160005','SRX26091857','TB038050245','SAMN43780359','SRS22658175','SRP532857','WGS-TB038050245']	2021	2024-09-16T04:55:00.000Z			IND	Asia		sputum	Homo sapiens	3	human																					1821	1821825268	566958378	PRJNA1160005									tuberculosis: unclassified		Mycobacterium tuberculosis
SAMEA7527768	ERR4799182	WGS	FOUNDATION FOR MEDICAL RESEARCH INDIA	ERX4668599	NextSeq 500	PAIRED	RANDOM	GENOMIC	ILLUMINA	ERS5284239	ERP124850	['ERR4799182','ERP124850','773292','ERS5284239','experiment.27647','PRJEB41116','sample.27647','SAMEA7527768','ERX4668599','22461313','project.Mumbai','run.27647']		2021-11-10T01:43:00.000Z			IND	Asia	Mumbai						S						S	S										S		406	406722124	189847765	PRJEB41116	Walker_2022		99.6	1467900	49	lineage4.8	Pre-XDR-TB	['Walker_2022','input','tree','CRyPTIC_IND','diff','tbprofiler']	tuberculosis: unclassified		Mycobacterium tuberculosis
SAMN22202944	SRR16295779	WGS	SHENZHEN THIRD PEOPLE'S HOSPITAL	SRX12574693	Illumina NovaSeq 6000	PAIRED	RANDOM	GENOMIC	ILLUMINA	SRS10531019	SRP340062	['SRS10531019','bp0','SRX12574693','mutant-156-1','SRR16295779','766993','156-1.fq.gz','SAMN22202944','SRP340062','22202944','PRJNA766993']	2021	2021-10-12T09:07:00.000Z							Homo sapiens	3	human																					1186	1186466400	385596588	PRJNA766993								input	tuberculosis: unclassified		Mycobacterium tuberculosis
SAMN40273128	SRR28240011	WGS	NIH / NIAID	SRX23851306	NextSeq 2000	PAIRED	RANDOM	GENOMIC	ILLUMINA	SRS20671378	SRP493618	['TBPO-3487_lib53653_nextseq_ny0070_151bp.filtered_2_bwa.1.fastq.gz','1074779','SAMN40273128','PRJNA1074779','42580','SRR28240011','SRS20671378','SRP493618','40273128','SRX23851306']	2015	2024-03-06T10:16:00.000Z		41.7151 N 44.8271 E	GEO	Asia	Tbilisi	sputum	Homo sapiens	3	human																					317	317010356	110754049	PRJNA1074779			99.72	1679771	53	lineage4.3.3	Sensitive	['tree','input','tbprofiler','diff']	tuberculosis: unclassified		Mycobacterium tuberculosis
SAMN07659821	SRR6046165	WGS	MODMEDMICOXFORD	SRX3193231	Illumina MiSeq	PAIRED	RANDOM	GENOMIC	ILLUMINA	SRS2521413	SRP117784	['SRX3193231','SAMN07659821','7659821','PRJNA401515','401515','SRR6046165','SRP117784','MMMOSAM:4d6f0790-1459-4bbc-bc34-a822025f9cc2','SRS2521413','MMMOSRA:4d6f0790-1459-4bbc-bc34-a822025f9cc2']	2016	2017-10-27T18:20:00.000Z			GBR	Europe	Oxford		Homo sapiens	3	human																					349	349454854	201264227	PRJNA401515									unclassified mycobacteria		Mycobacterium gordonae
SAMN31673008	SRR22251629	WGS	INSTITUTE OF CLINICAL PATHOLOGY AND MEDICAL RESEARCH	SRX18228099	NextSeq 500	PAIRED	RANDOM	GENOMIC	ILLUMINA	SRS15724381	SRP407089	['18-1773-0049','899911','31673008','PRJNA899911','SAMN31673008','SRP407089','SRR22251629','SRS15724381','SRX18228099','bp0','18-1773-0049_1.fastq.gz']	2018	2022-11-10T00:00:00.000Z			AUS	Oceania	NSW		Homo sapiens	3	human																					305	305637859	146410249	PRJNA899911			98.16	1676831	54	lineage1.2.1.2.1	Sensitive	['input','tbprofiler','tree','diff']	tuberculosis: unclassified		Mycobacterium tuberculosis
SAMN30957960	SRR21700822	WGS	CENTRE FOR TUBERCULOSIS CONTROL OF GUANGDONG PROVINCE	SRX17698466	Illumina NovaSeq 6000	PAIRED	RANDOM	GENOMIC	ILLUMINA	SRS15229203	SRP399499	['SRS15229203','883019','PRJNA883019','SRP399499','SRR21700822','30957960','bp0','SRX17698466','SAMN30957960','D20002379a.realigned.bam','D20002379a','GDTB-30']	2016	2022-09-25T13:15:00.000Z		23.08 N 113.14 E	CHN	Asia	Guangdong		Homo sapiens	3	human																					1535	1535197673	122233342	PRJNA883019			99.98	1844088	62	lineage4.9	HR-TB	['diff','input','tree','tbprofiler']	tuberculosis: human-adapted	L4	Mycobacterium tuberculosis	H37Rv
SAMEA112805405	ERR11081604	WGS	FZB	ERX10528972	NextSeq 500	PAIRED		GENOMIC	ILLUMINA	ERS14812951	ERP010814	['ERX10528972','ERS14812951','ERR11081604','287903','ERP010814','33893502','SAMEA112805405','ena-RUN-TAB-22-03-2023-09:21:25:454-113305','PRJEB9680','ena-EXPERIMENT-TAB-22-03-2023-09:21:25:454-113304','ena-STUDY-FZB-22-06-2015-17:16:39:392-292','5437-97']		2023-07-21T04:09:00.000Z																														667	667406488	304696314	PRJEB9680			99.64	1582708	54	lineage4.6.2.2	Other	['input','tree','tbprofiler','diff']	tuberculosis: unclassified		Mycobacterium tuberculosis
SAMD00452374	DRR357477	WGS	NVLU	DRX343382	HiSeq X Ten	PAIRED	Restriction Digest	GENOMIC	ILLUMINA	DRS245661	DRP008747	['29658958','PRJDB13312','DRP008747','SAMD00452374','DRX343382','858289','DRR357477','DRS245661']	2014	2022-07-12T11:50:00.000Z			JPN	Asia	Niigata		Hynobius hidamontanus	3	Hakuba salamander																					366	366076246	157914822	PRJDB13312									unclassified mycobacteria		Mycobacterium sp.
SAMEA1118137	ERR2512956	WGS	PHE	ERX2532166	Illumina HiSeq 2500	PAIRED	RANDOM	GENOMIC	ILLUMINA	ERS2397546	ERP107961	['project.First_10k_genomes_study_set_4','experiment.4619','ERX2532166','493034','ERP107961','sample.4619','ERR2512956','run.4619','SAMEA1118137','10122083','ERS2397546','PRJEB25991']		2021-10-23T15:06:00.000Z			GBR	Europe	England									S		S					R	S								335	335119280	179410244	PRJEB25991	Walker_2022		99.43	2007040	70	La1.8.1	Other	['diff','input','CRyPTIC_PHE','Walker_2022','tree','Napier_2020','tbprofiler']	tuberculosis: unclassified		Mycobacterium tuberculosis
SAMEA3230403	ERR2515622	WGS	CTB/NICD	ERX2534830	Illumina MiSeq	PAIRED	RANDOM	GENOMIC	ILLUMINA	ERS2400221	ERP107968	['PRJEB25997','SAMEA3230403','ERP107968','ERS2400221','run.7840','10124960','ERX2534830','project.First_10k_genomes_study_set_5','493035','ERR2515622','sample.7840','experiment.7840']		2021-10-23T18:16:00.000Z			ZAF	Africa						R	R			R		R	R				R	R	S				R			342	342329967	236472567	PRJEB25997	Walker_2022		99.57	790572	39	lineage4.3.3;lineage4.3.2.1	Pre-XDR-TB	['Walker_2022','diff','tbprofiler','CRyPTIC_CTB-NICD','input']	tuberculosis: unclassified		Mycobacterium tuberculosis
SAMN32818920	SRR23174361	WGS	AGRIFOOD AND BIOSCIENCES INSTITUTE	SRX19124925	Illumina HiSeq X	PAIRED	PCR	GENOMIC	ILLUMINA	SRS16524199	SRP418517	['BTB_TVR_193_Bad_2015_6.263_NI_1.fastq.gz','BTB_TVR_193','SAMN32818920','TVR193','SRX19124925','32818920','bp0','SRS16524199','PRJNA925930','925930','SRP418517','SRR23174361']	2015	2023-01-20T19:02:00.000Z			GBR	Europe			Meles meles	1	badger																					550	550866600	188654171	PRJNA925930			99.29	1867789	40	La1.8.1	Other	['tree','tbprofiler','input','diff']	tuberculosis: animal-adapted	La1	Mycobacterium bovis
SAMN13264541	SRR10430343	WGS	NIH / NIAID	SRX7126420	Illumina MiSeq	PAIRED	RANDOM	GENOMIC	ILLUMINA	SRS5635847	SRP229538	['bp0','589048','SRP229538','TB-CPath-Toksanbaeva-IS-1067-DNA-048_S65_R1_001.fastq.gz','4596','PRJNA589048','SAMN13264541','13264541','SRR10430343','SRS5635847','SRX7126420']	2016	2019-12-12T12:53:00.000Z		48.0196 N 66.9237 E	KAZ	Asia			Homo sapiens	3	human																					541	541588378	238455998	PRJNA589048								['Menardo_2021','input']	tuberculosis: human-adapted	L2	Mycobacterium tuberculosis
SAMEA7563450	ERR4831009	WGS	IML GAUTING	ERX4700993	NextSeq 500	PAIRED	RANDOM	GENOMIC	ILLUMINA	ERS5320082	ERP125013	['project.Cryptic_6th','sample.30210','22479016','SAMEA7563450','PRJEB41272','ERP125013','ERR4831009','run.30210','ERS5320082','773339','ERX4700993','experiment.30210']		2021-11-11T10:58:00.000Z			NPL	Asia						S				I	I	R	S	R				R		S	S	S	R	S	R	749	749480934	316754709	PRJEB41272	['Walker_2022','CRyPTIC_reuse_table']							['CRyPTIC_reuse_table','input','CRyPTIC_Gauting','Walker_2022']	tuberculosis: unclassified		Mycobacterium tuberculosis
SAMEA115744309	ERR13273205	WGS	UNIVERSITY OF OXFORD, NUFFIELD DEPARTMENT OF MEDIC	ERX12643631	NextSeq 500	PAIRED	RANDOM PCR	GENOMIC	ILLUMINA	ERS20254193	ERP161058	['ERR13273205','59eac6bd91be','SAMEA115744309','41870301','ERP161058','1124794','PRJEB76547','webin-reads-59eac6bd91be','b28b5ff0-515d-42d2-bc0f-19e45ec26bb9','ERS20254193','ERX12643631']	2020	2024-08-08T10:57:00.000Z			DEU	Europe																										901	901932363	383254702	PRJEB76547								CRyPTIC_2024	tuberculosis: unclassified		Mycobacterium tuberculosis
SAMEA111366890	ERR10219869	WGS	NATIONAL INSTITUTE OF HEALTH DR. RICARDO JORGE	ERX9755065	Illumina MiSeq	PAIRED	RANDOM	GENOMIC	ILLUMINA	ERS13463883	ERP111748	['30932477','ERS13463883','ERP111748','ERX9755065','ERR10219869','505027','PRJEB29446','PT_TB0369','INSA_27102018','SAMEA111366890']	2017	2022-09-23T06:41:00.000Z			PRT	Europe																										279	279702778	189446824	PRJEB29446			99.38	556260	30	lineage4.3.2	Sensitive	['tree','input','diff','tbprofiler']	tuberculosis: unclassified		Mycobacterium tuberculosis
SAMEA110420386	ERR9993029	WGS	CTB/NICD - SOUTH AFRICA, SOUTH AFRICA	ERX9533435	Illumina NovaSeq 6000	PAIRED	RANDOM	GENOMIC	ILLUMINA	ERS12518461		['experiment.1217.824ab663','SAMEA110420386','ERS12518461','run.1217.1.5c207af99ccbf6b7c0425cfc7075a124','30016854','sample.1217.e3d6cf1e','ERR9993029','ERX9533435']		2022-08-10T14:23:00.000Z																														547	547181720	182995096										tuberculosis: unclassified		Mycobacterium tuberculosis
SAMN10961412	SRR8651622	WGS	HUASHAN HOSPITAL, FUDAN UNIVERSITY	SRX5449308	HiSeq X Ten	PAIRED	PCR	GENOMIC	ILLUMINA	SRS4425899	SRP187237	['SRP187237','522942','SRR8651622','SAMN10961412','SRS4425899','10961412','PRJNA522942','D855_1.fastq.gz','D855','SRX5449308']	2016	2019-03-01T18:51:00.000Z		27.92 N 120.67 E	CHN	Asia	Wenzhou	sputum	Homo sapiens	3	human																					1661	1661000000	578098600	PRJNA522942								['input','Napier_2020','Menardo_2021']	tuberculosis: human-adapted	L2.2.1	Mycobacterium tuberculosis
SAMEA7157399	['ERR5865667','ERR5865668']	WGS		['ERX5511462','ERX5511463']	Illumina HiSeq 2500	PAIRED		GENOMIC	ILLUMINA	ERS4917861		['674180','ena-RUN-Swiss Tropical and Public Health Institute-03-05-2021-19:33:15:183-2132','ena-EXPERIMENT-Swiss Tropical and Public Health Institute-03-05-2021-19:33:15:183-2131','SAMEA7157399','ena-EXPERIMENT-Swiss Tropical and Public Health Institute-03-05-2021-19:33:15:183-2132','ena-STUDY-Swiss Tropical and Public Health Institute-27-07-2020-11:23:30:592-1894','ERX5511462','ERR5865667','ERS4917861','ERP123095','19060004','ERX5511463','PRJEB39561','ERR5865668','G07721','SRS8943249','ena-RUN-Swiss Tropical and Public Health Institute-03-05-2021-19:33:15:183-2131']					GEO	Asia																										1034	1034338802	508183803	PRJEB39561								['R-MDR_GEO','input']	tuberculosis: unclassified		Mycobacterium tuberculosis
SAMEA7546027	ERR4812523	WGS	UNIVERSIDAD PERUANA CAYETANO HEREDIA	ERX4682513	Illumina NovaSeq 6000	PAIRED	RANDOM	GENOMIC	ILLUMINA	ERS5302683	ERP124939	['ERP124939','PRJEB41199','sample.26060','experiment.26060','ERR4812523','ERX4682513','SAMEA7546027','ERS5302683','run.26060','22465416','project.Peru_Wellcome','773301']	2018	2021-11-10T07:56:00.000Z			PER	South America						S				S	S	S	S	S				S		S	S	S	S	S	S	629	629364980	205094778	PRJEB41199	['Walker_2022','CRyPTIC_reuse_table']							['CRyPTIC_reuse_table','input','standford','CRyPTIC_UPCH','Walker_2022']	tuberculosis: unclassified		Mycobacterium tuberculosis
SAMN11053662	SRR8692890	WGS	FUDAN UNIVERSITY	SRX5488630	Illumina HiSeq 2500	PAIRED	size fractionation	GENOMIC	ILLUMINA	SRS4461050	SRP187797	['PRJNA525564','11053662','SRX5488630','SRP187797','525564','pirui_56','61_R1.fastq.gz','SRR8692890','SAMN11053662','61','SRS4461050']	2017	2019-03-06T22:55:00.000Z		30.47 N 121.20 E	CHN	Asia	Shanghai		Homo sapiens	3	human																					649	649926600	289708684	PRJNA525564			98.6	1428571	48	lineage4.9	Other	['Menardo_2021','diff','input','tbprofiler']	tuberculosis: human-adapted	L4	Mycobacterium tuberculosis	H37Rv
SAMEA115745785	ERR13284542	WGS	UNIVERSITY OF OXFORD, NUFFIELD DEPARTMENT OF MEDIC	ERX12654968	NextSeq 500	PAIRED	RANDOM PCR	GENOMIC	ILLUMINA	ERS20255669	ERP161058	['1124794','ff7d25a1ca74','SAMEA115745785','webin-reads-ff7d25a1ca74','ERR13284542','ERS20255669','41889361','b28b5ff0-515d-42d2-bc0f-19e45ec26bb9','ERP161058','PRJEB76547','ERX12654968']	2020	2024-08-10T13:49:00.000Z			DEU	Europe																										846	846770563	381473520	PRJEB76547								CRyPTIC_2024	tuberculosis: unclassified		Mycobacterium tuberculosis
SAMN38211163	SRR26795252	WGS	HMS	SRX22492590	Illumina HiSeq 4000	SINGLE	cDNA	GENOMIC	ILLUMINA	SRS19505705	SRP471323	['Peru7959','SRX22492590','38211163','PRJNA1039243','SRP471323','SRS19505705','bp0','SRR26795252','SAMN38211163','7959','1039243','Peru7959_R1.fastq.gz']	2012	2023-11-11T23:13:00.000Z			PER	South America		sputum	Homo sapiens	3	human																					140	140926500	70447192	PRJNA1039243								standford	tuberculosis: unclassified		Mycobacterium tuberculosis
SAMN14344939	SRR11565614	AMPLICON	RUTGERS UNIVERSITY NEWARK	SRX8134747	Illumina MiSeq	PAIRED	PCR	GENOMIC	ILLUMINA	SRS6498158	SRP257019	['PRJNA608724','14344939','SAMN14344939','2492-DA-1754_S124_L001_R1_001.fastq','SRX8134747','SRR11565614','SRP257019','608724','SRS6498158','2492-DA-1754']		2020-04-17T23:34:00.000Z			UGA	Africa		sputum	Homo sapiens	3	human																					7	7161930	4897853	PRJNA608724									tuberculosis: unclassified		Mycobacterium tuberculosis
SAMN30953658	SRR21663281	WGS	WADSWORTH CENTER	SRX17663024	Illumina MiSeq	PAIRED	RANDOM	GENOMIC	ILLUMINA	SRS15195098	SRP338930	['PRJNA766641','IDR1700010209-01-01_S16_L001_R1_001.fastq.gz','SRS15195098','SRX17663024','766641','IDR1700010209','SRR21663281','30953658','SRP338930','SAMN30953658']	2017	2022-09-21T16:20:00.000Z			USA	North America	New York state		Homo sapiens	3	human																					326	326107254	202954513	PRJNA766641								input	tuberculosis: unclassified		Mycobacterium tuberculosis
SAMN30986553	SRR21685109	WGS	WADSWORTH CENTER	SRX17682866	Illumina MiSeq	PAIRED	RANDOM	GENOMIC	ILLUMINA	SRS15214506	SRP338930	['30986553','IDR1800012489','SRS15214506','SRX17682866','IDR1800012489-01-01_S17_L001_R1_001.fastq.gz','766641','SRR21685109','SRP338930','SAMN30986553','PRJNA766641']	2018	2022-09-23T16:14:00.000Z			USA	North America	New York state		Homo sapiens	3	human																					550	550108111	317441094	PRJNA766641			99.63	1600291	90	lineage2.2.2	Sensitive	['tbprofiler','input','diff','tree']	tuberculosis: unclassified		Mycobacterium tuberculosis
SAMN28610607	SRR19394946	WGS	UNIVERSITY COLLEGE DUBLIN	SRX15449676	NextSeq 500	PAIRED	RANDOM	GENOMIC	ILLUMINA	SRS13172011	SRP377005	['PRJNA841672','SRS13172011','SRP377005','28610607','SRX15449676','17-5619','SAMN28610607','841672','bp0','SRR19394946','17-5619_S46_L001-4_R1_001.fastq.gz']	2017	2022-05-25T10:26:00.000Z			IRL	Europe	Cork		Bos taurus	3	domestic cattle																					493	493039124	220463346	PRJNA841672									NTM: avium complex		Mycobacterium avium subsp. paratuberculosis
SAMN02360607	['SRR1049053','SRR1013656','SRR1013657','SRR1049052']	WGS		['SRX365602','SRX391482']	Illumina HiSeq 2000	PAIRED	RANDOM	GENOMIC	ILLUMINA	SRS491979		['2444442.WR37948.Solexa-185527.C2JHPACXX131002.P','C2JHPACXX131002.6.tagged_151.bam','219812','SAMN02360607','SRX365602','SRR1013657','C2JHPACXX131002.7.tagged_151.bam','H7B5EADXX131204.2.Illumina_P5-Dikad_P7-Wayep.bam','SRX391482','PRJNA219812','SRR1049052','SRR1049053','PRJNA219826','KT-0092','SRS491979','2360607','2444442.WR37947.Solexa-196596.H7B5EADXX131204.P','SRP031586','H7B5EADXX131204.1.Illumina_P5-Dikad_P7-Wayep.bam','SRR1013656']					KOR	Asia			Homo sapiens	3	human																					1945	1946723692	952150999	PRJNA219812			99.4	6091488	136	lineage2.2.2	Sensitive	['diff','Menardo_2021','tbprofiler','Napier_2020','tree','input','Menardo_2018']	tuberculosis: human-adapted	L2.2.2	Mycobacterium tuberculosis
SAMEA115746667	ERR13285486	WGS	UNIVERSITY OF OXFORD, NUFFIELD DEPARTMENT OF MEDIC	ERX12655912	Illumina NovaSeq 6000	PAIRED	RANDOM PCR	GENOMIC	ILLUMINA	ERS20256551	ERP161058	['41890200','e5f5a6ae6b72','b28b5ff0-515d-42d2-bc0f-19e45ec26bb9','PRJEB76547','ERP161058','1124794','ERS20256551','ERR13285486','webin-reads-e5f5a6ae6b72','SAMEA115746667','ERX12655912']	2020	2024-08-10T09:38:00.000Z			USA	North America																										1263	1263445292	414588174	PRJEB76547								CRyPTIC_2024	tuberculosis: unclassified		Mycobacterium tuberculosis
SAMEA3443174	ERR2517033	WGS	PHE	ERX2536248	Illumina HiSeq 2500	PAIRED	RANDOM	GENOMIC	ILLUMINA	ERS2401710	ERP107972	['ERP107972','project.First_10k_genomes_study_set_9','SAMEA3443174','ERX2536248','PRJEB26001','sample.9460','run.9460','experiment.9460','10126370','ERS2401710','493039','ERR2517033']		2021-10-23T20:12:00.000Z			GBR	Europe	England					S						R	R	R				R								359	359470298	197961370	PRJEB26001	Walker_2022		99.71	1819880	61	lineage2.2.1	MDR-TB	['tree','Napier_2020','Walker_2022','tbprofiler','CRyPTIC_PHE','input','diff']	tuberculosis: human-adapted	L2.2.1	Mycobacterium tuberculosis
SAMN09100552	SRR7068911	OTHER	MODMEDMICOXFORD	SRX3999856	Illumina MiSeq	PAIRED		OTHER	ILLUMINA	SRS3282052	SRP076676	['SRP076676','SRX3999856','MMMOSAM:78d501f3-d0ab-48a7-9eb5-2089a5a7fcba','MMMOSRA:78d501f3-d0ab-48a7-9eb5-2089a5a7fcba','SAMN09100552','PRJNA302362','SRR7068911','9100552','302362','SRS3282052']	2017	2018-04-26T14:16:00.000Z			GBR	Europe			Homo sapiens	3	human																					298	298105172	179739972	PRJNA302362									tuberculosis: unclassified		Mycobacterium tuberculosis
SAMN35721624	SRR24904252	WGS	NATIONAL UNIVERSITY HOSPITAL	SRX20665649	Illumina NovaSeq 6000	PAIRED	RANDOM	GENOMIC	ILLUMINA	SRS17961698	SRP443033	['35721624','MV159_DKDN220017357-1A_H7YMHDSX5_L2_1.fq.gz','bp0','mv159','SRP443033','SRX20665649','SRS17961698','SRR24904252','SAMN35721624','983112','PRJNA983112']	2020	2023-06-13T07:11:00.000Z			SGP	Asia		sputum	Homo sapiens	3	human																					2210	2210825400	694174622	PRJNA983112									NTM: avium complex		Mycobacterium avium complex sp.
SAMEA110037101	ERR9786771	WGS	INSTITUTE OF TROPICAL MEDICINE	ERX9334047	Illumina HiSeq 2500	PAIRED	RANDOM	GENOMIC	ILLUMINA	ERS12087536	ERP137916	['PRJEB53138','ERR9786771','ena-RUN-TAB-27-05-2022-13:53:26:476-12203','ERP137916','ena-EXPERIMENT-TAB-27-05-2022-13:53:26:476-12202','SAMEA110037101','ECF-14-F223','ERS12087536','844815','29003681','0efe4541-10cd-4d79-a29f-96d29eadb5f3','ERX9334047']	2014	2022-06-25T18:16:00.000Z			GMB	Africa		sputum	Homo sapiens	3	human																					788	788240119	542731101	PRJEB53138			99.58	390001	21	lineage4.3.4.1	Sensitive	['WGS_2011-2014_GMB','diff','tbprofiler','input']	tuberculosis: unclassified		Mycobacterium tuberculosis
SAMN14516607	SRR11461656	WGS	NOGUCHI MEMORIAL INSTITUTE FOR MEDICAL RESEARCH - UNIVERSITY OF GHANA	SRX8039011	Illumina HiSeq 2500	PAIRED	RANDOM	GENOMIC	ILLUMINA	SRS6410962	SRP254440	['TBNm 4112','SRX8039011','bp0','SRR11461656','G32979','G32979.R1.fastq.gz','616081','14516607','SRS6410962','PRJNA616081','SAMN14516607','SRP254440']	2015	2020-04-02T02:17:00.000Z		5.63 N 0.18 W	GHA	Africa			Homo sapiens	3	human																					736	736113856	417173130	PRJNA616081			99.31	1539071	35	lineage5.1.1	MDR-TB	['diff','tree','input','tbprofiler']	tuberculosis: human-adapted		Mycobacterium africanum
SAMEA14459860	ERR9786042	WGS	INSTITUTE OF TROPICAL MEDICINE	ERX9333318	Illumina HiSeq 2500	PAIRED	RANDOM	GENOMIC	ILLUMINA	ERS12086807	ERP137916	['ERS12086807','ERR9786042','844815','ena-RUN-TAB-27-05-2022-13:53:26:251-10745','ERP137916','28829676','ECF-12-Y862','ena-EXPERIMENT-TAB-27-05-2022-13:53:26:251-10744','ERX9333318','PRJEB53138','0efe4541-10cd-4d79-a29f-96d29eadb5f3','SAMEA14459860']	2012	2022-06-26T09:47:00.000Z			GMB	Africa		sputum	Homo sapiens	3	human																					278	278711982	177019269	PRJEB53138			99.56	1131642	57	lineage2.2.1	Sensitive	['tbprofiler','WGS_2011-2014_GMB','diff','input','tree']	tuberculosis: unclassified		Mycobacterium tuberculosis
SAMEA11207515	ERR7802090	WGS	UNIVERSITY OF BASEL, SWITZERLAND	ERX7369778	Illumina NovaSeq 6000	SINGLE		GENOMIC	ILLUMINA	ERS8857015	ERP134075	['ERX7369778','ERS8857015','ERR7802090','24685700','SAMEA11207515','ena-RUN-TAB-21-12-2021-17:16:01:270-10262','ena-EXPERIMENT-TAB-21-12-2021-17:16:01:270-10261','G46912','794708','ERP134075','PRJEB49562','9bc3fa2b-c877-4dc7-b821-d8f2b9e08e1b']	2018	2022-07-13T18:49:00.000Z			TZA	Africa			Homo sapiens	3	human																					430	430448062	125904061	PRJEB49562								input	tuberculosis: unclassified		Mycobacterium tuberculosis
SAMN42034190	SRR29539155	WGS	NIAID TB PORTALS PROGRAM	SRX25046307	NextSeq 2000	PAIRED	RANDOM	GENOMIC	ILLUMINA	SRS21743456	SRP515897	['42034190','30471','PRJNA1074785','1074785','SRP515897','SAMN42034190','SRR29539155','TBPO-3889_lib56258_nextseq_ny0088_151bp.filtered_2_bwa.1.fastq.gz','SRX25046307','SRS21743456']	2021	2024-06-25T13:38:00.000Z		48.3794 N 31.1656 E	UKR	Europe		sputum	Homo sapiens	3	human																					379	379848042	132808656	PRJNA1074785									tuberculosis: unclassified		Mycobacterium tuberculosis
SAMN11265299	SRR8791265	AMPLICON	UNIVERSITY OF CALIFORNIA SAN DIEGO	SRX5581096	Illumina MiSeq	PAIRED	PCR	GENOMIC	ILLUMINA	SRS4542677	SRP189570	['505787','30109_S8','11265299','SAMN11265299','SRR8791265','SRP189570','SRS4542677','SRX5581096','PRJNA505787','30109_S8_L001_R1_001.fastq.gz']		2019-03-27T08:42:00.000Z						sputum	Homo sapiens	3	human																					295	295822198	179652943	PRJNA505787									tuberculosis: unclassified		Mycobacterium tuberculosis
SAMN21616224	SRR16058581	WGS	PUBLIC HEALTH ONTARIO	SRX12345281	Illumina HiSeq 2500	PAIRED	RANDOM	GENOMIC	ILLUMINA	SRS10317660	SRP338617	['PRJNA766079','bp0','21616224','2008-066','SRR16058581','SRS10317660','SRP338617','766079','SAMN21616224','SRX12345281','2008-066_R1.fastq.gz']	2008	2021-09-24T21:59:00.000Z			CAN	North America	Ontario		Homo sapiens	3	human					S		S					R	S								825	825763750	493031009	PRJNA766079	CRyPTIC_WHO2021_PMC7612554		99.75	1471262	41	lineage4.4.1.1	Other	['diff','tree','Walker_2022','tbprofiler','input']	tuberculosis: unclassified		Mycobacterium tuberculosis
SAMN31672806	SRR22251346	WGS	INSTITUTE OF CLINICAL PATHOLOGY AND MEDICAL RESEARCH	SRX18227710	NextSeq 500	PAIRED	RANDOM	GENOMIC	ILLUMINA	SRS15723992	SRP407089	['SRP407089','SAMN31672806','PRJNA899911','bp0','SRS15723992','SRR22251346','17-3391-0320R_1.fastq.gz','899911','17-3391-0320R','31672806','SRX18227710']	2017	2022-11-09T23:52:00.000Z			AUS	Oceania	NSW		Homo sapiens	3	human																					422	422852883	190305126	PRJNA899911			99.47	1824550	60	lineage4.1.2.1	Sensitive	['diff','input','tree','tbprofiler']	tuberculosis: unclassified		Mycobacterium tuberculosis
SAMEA5569824	ERR3287631	WGS	UNIVERSIDAD PERUANA CAYETANO HEREDIA, PERU	ERX3314140	Illumina HiSeq 4000	PAIRED	RANDOM	GENOMIC	ILLUMINA	ERS3371846	ERP114885	['ERS3371846','experiment.11657','ERX3314140','SAMEA5569824','run.11657','project.Gates_clinical_isolates_Peru','11622109','sample.11657','542465','PRJEB32234','ERP114885','ERR3287631']		2021-11-03T09:39:00.000Z			PER	South America						S	S			S	S	R	S	S				S	R	S	S	S	S	S	S	642	642404700	265968386	PRJEB32234	['CRyPTIC_reuse_table','Walker_2022']		99.67	1768850	61	lineage4.3.3	HR-TB	['diff','input','tree','tbprofiler','CRyPTIC_UPCH','CRyPTIC_reuse_table','Walker_2022']	tuberculosis: unclassified		Mycobacterium tuberculosis
SAMN08906603	SRR7236404	WGS	USDA-NVSL-DBL	SRX4142433	Illumina MiSeq	PAIRED	RANDOM PCR	GENOMIC	ILLUMINA	SRS3356229	SRP149365	['SRP149365','449507','SRX4142433','97-1512_S14_L001_R1_001.fastq.gz','SRR7236404','SRS3356229','97-1512','8906603','SAMN08906603','PRJNA449507']		2018-05-30T23:36:00.000Z			MEX	North America	Queretaro		Bos taurus	3	domestic cattle																					447	447760553	315998023	PRJNA449507			99.42	893899	47	La1.8.1	Other	['diff','tree','tbprofiler','input']	tuberculosis: animal-adapted	La1	Mycobacterium bovis
SAMN31672936	SRR22251074	WGS	INSTITUTE OF CLINICAL PATHOLOGY AND MEDICAL RESEARCH	SRX18227982	NextSeq 500	PAIRED	RANDOM	GENOMIC	ILLUMINA	SRS15724264	SRP407089	['bp0','SAMN31672936','899911','SRS15724264','17-3391-0489','SRP407089','31672936','PRJNA899911','17-3391-0489_1.fastq.gz','SRX18227982','SRR22251074']	2017	2022-11-09T23:51:00.000Z			AUS	Oceania	NSW		Homo sapiens	3	human																					263	263419007	113421119	PRJNA899911			99.27	1726012	56	lineage1.1.3.1	Sensitive	['input','diff','tree','tbprofiler']	tuberculosis: unclassified		Mycobacterium tuberculosis
SAMN18175581	SRR13870372	WGS	INSTITUTO NACIONAL DE SALUD	SRX10250929	Illumina MiSeq	PAIRED	RANDOM	GENOMIC	ILLUMINA	SRS8391737	SRP309572	['707145','18175581','bp0','SRS8391737','PRJNA707145','PER-INS_XDR-61','MTB_1681-14','SRX10250929','SAMN18175581','SRP309572','1681-14_S13_L001_R1_001.fastq.gz','SRR13870372']	2015	2021-03-06T08:34:00.000Z			PER	South America			Homo sapiens	3	human																					287	287571541	198597621	PRJNA707145			99.42	672539	25	lineage4.1.2.1	Pre-XDR-TB	['diff','tbprofiler','standford','input']	tuberculosis: unclassified		Mycobacterium tuberculosis
SAMEA3447560	ERR2517309	WGS	RIVM	ERX2536525	Illumina HiSeq 2500	PAIRED	RANDOM	GENOMIC	ILLUMINA	ERS2401987	ERP107973	['run.8817','493040','ERR2517309','project.First_10k_genomes_study_set_10','10126646','ERP107973','sample.8817','experiment.8817','SAMEA3447560','ERS2401987','ERX2536525','PRJEB26002']		2021-10-23T20:16:00.000Z			NLD	Europe										S		R					S	S	S							693	693657788	344934425	PRJEB26002	Walker_2022		99.1	1814773	49	lineage4.3.3	HR-TB	['Walker_2022','diff','Napier_2020','CRyPTIC_RIVM','tree','input','tbprofiler']	tuberculosis: human-adapted	L4.3.3	Mycobacterium tuberculosis
SAMN19135950	SRR14519120	WGS	FUDAN UNIVERSITY	SRX10864613	Illumina HiSeq 2500	PAIRED	RANDOM PCR	GENOMIC	ILLUMINA	SRS8959903	SRP319611	['729588','SRS8959903','SRR14519120','SAMN19135950','SJ_2013_1597_R1.fastq.gz','SRP319611','PRJNA729588','bp0','SJ_P42','SJ_2013_1597','19135950','SRX10864613']	2013	2021-05-15T03:18:00.000Z			CHN	Asia	Shanghai	sputum	Homo sapiens	3	human																					4744	4744866000	2150087700	PRJNA729588			99.56	1764094	60	lineage2.2.1	Sensitive	['diff','tbprofiler','input','tree']	tuberculosis: unclassified		Mycobacterium tuberculosis
SAMN40475076	SRR28388257	AMPLICON	HARVARD TH CHAN SCHOOL OF PUBLIC HEALTH	SRX23993214	Illumina MiSeq	PAIRED	PCR	GENOMIC	ILLUMINA	SRS20790331	SRP496435	['13118-S-LcarinLN_S29_L001_R1_001.fastq.gz','1088513','SRP496435','SRX23993214','SRR28388257','SAMN40475076','40475076','bp0','13118_L carin LN','SRS20790331','PRJNA1088513']		2024-03-20T00:42:00.000Z			USA	North America	PA, Upitt	As reported: L carin LN, LN	Macaca fascicularis	3	crab-eating macaque																					73	73589779	50822341	PRJNA1088513									tuberculosis: human-adapted	L4	Mycobacterium tuberculosis	Erdman
SAMEA112806800	ERR11068506	WGS	FZB	ERX10515436	NextSeq 2000	PAIRED		GENOMIC	ILLUMINA	ERS14814346	ERP010814	['33856717','ERS14814346','22005259','ERX10515436','ena-STUDY-FZB-22-06-2015-17:16:39:392-292','SAMEA112806800','287903','PRJEB9680','ERR11068506','ena-EXPERIMENT-TAB-21-03-2023-12:28:22:874-127493','ERP010814','ena-RUN-TAB-21-03-2023-12:28:22:874-127494']		2023-07-21T02:05:00.000Z																														448	448662900	160618353	PRJEB9680			99.42	1590144	39	lineage4.3.2	Sensitive	['diff','input','tbprofiler']	tuberculosis: unclassified		Mycobacterium tuberculosis
SAMEA7555837	ERR4822416	WGS	IML GAUTING	ERX4692406	NextSeq 500	PAIRED	RANDOM	GENOMIC	ILLUMINA	ERS5312480	ERP124948	['experiment.26195','ERP124948','ERR4822416','sample.26195','run.26195','SAMEA7555837','project.Cryptic_3rd','773305','ERS5312480','22475192','ERX4692406','PRJEB41208']		2021-11-11T03:06:00.000Z			UKR	Europe						S				S	S	S	S	S				S		S	S	S	S	S	S	394	394452655	176827987	PRJEB41208	['CRyPTIC_reuse_table','Walker_2022']		99.65	1578636	50	lineage4.7	Sensitive	['CRyPTIC_reuse_table','tbprofiler','diff','Walker_2022','input','CRyPTIC_Gauting','tree']	tuberculosis: unclassified		Mycobacterium tuberculosis
SAMN23005290	SRR16930402	WGS	INSTITUT D'INVESTIGACIO BIOMEDICA SANT PAU	SRX13122546	Illumina NovaSeq 6000	PAIRED	size fractionation	GENOMIC	ILLUMINA	SRS11057553	SRP345780	['PRJNA778929','bp0','D66BK','778929','SAMN23005290','D66BK_FDMS192253048-1a_HNT7FDSXX_L4_1.fq.gz','SRR16930402','SRX13122546','BCN_32_1','SRS11057553','23005290','SRP345780']	2016	2021-11-12T14:16:00.000Z		41.389511 N 2.152219 E	ESP	Europe	Barcelona	As reported: bronchoalveolar lavage																								1625	1625142300	526339642	PRJNA778929									NTM: avium complex		Mycobacterium avium
SAMEA13300506	ERR9125749	WGS	UNIVERSITY OF OXFORD, NUFFIELD DEPARTMENT OF MEDIC	ERX8669014	Illumina MiSeq	PAIRED	RANDOM	GENOMIC	ILLUMINA	ERS10903323	ERP136068	['ERS10903323','30301574','experiment.1152.3ec1c3bf','ERR9125749','ERX8669014','ERP136068','PRJEB51436','862828','sample.1152.562180b4','project.SeqTreat_PHO1','SAMEA13300506','run.1152.1.1a70a0b23a82fb141be69171691e8a4c']		2024-08-14T22:15:00.000Z			CAN	North America	Ontario																									297	297180857	190119766	PRJEB51436								CRyPTIC_PublicHealthOntario	tuberculosis: unclassified		Mycobacterium tuberculosis
SAMEA7157733	['ERR5866285','ERR5866286','ERR5866284']	WGS		['ERX5512079','ERX5512080','ERX5512081']	Illumina HiSeq 2500	PAIRED		GENOMIC	ILLUMINA	ERS4918194		['ena-EXPERIMENT-Swiss Tropical and Public Health Institute-03-05-2021-19:33:15:206-2748','ena-RUN-Swiss Tropical and Public Health Institute-03-05-2021-19:33:15:206-2749','ena-RUN-Swiss Tropical and Public Health Institute-03-05-2021-19:33:15:206-2748','ena-RUN-Swiss Tropical and Public Health Institute-03-05-2021-19:33:15:206-2750','ERX5512080','ERS4918194','SAMEA7157733','PRJEB39561','ena-EXPERIMENT-Swiss Tropical and Public Health Institute-03-05-2021-19:33:15:206-2750','674180','ERR5866286','G07892','ERP123095','ena-STUDY-Swiss Tropical and Public Health Institute-27-07-2020-11:23:30:592-1894','SRS8943582','19047192','ERR5866284','ERX5512079','ERX5512081','ena-EXPERIMENT-Swiss Tropical and Public Health Institute-03-05-2021-19:33:15:206-2749','ERR5866285']					GEO	Asia																										589	590602188	307056338	PRJEB39561			99.47	3165657	96	lineage4.8	Pre-XDR-TB	['tree','diff','tbprofiler','input','R-MDR_GEO']	tuberculosis: unclassified		Mycobacterium tuberculosis
SAMN41934684	SRR29477083	WGS	AGRICULTURE AND AGRI-FOOD CANADA	SRX24989103	Illumina NovaSeq 6000	PAIRED	RANDOM	GENOMIC	ILLUMINA	SRS21690915	SRP418573	['PRJNA925907','SRX24989103','41934684','AAFC_MAP_#2797_2015-03-04_02','2797','SRS21690915','SRP418573','SRR29477083','NS.2077.002.IDT_i7_27---IDT_i5_27.2797_R1.fastq.gz','SAMN41934684','925907']	2022	2024-06-20T14:22:00.000Z			CAN	North America	Quebec	feces	Bos taurus	2	domestic cattle																					968	968426420	321044511	PRJNA925907									NTM: avium complex		Mycobacterium avium subsp. paratuberculosis
SAMEA2683109	ERR751452	WGS	SC	ERX695134	Illumina HiSeq 2000	PAIRED	RANDOM	GENOMIC	ILLUMINA	ERS519170	ERP004677	['SC_RUN_14722_7#8','Mycobacterium_tuberculosis__HICF__sequencing-sc-2926','ERX695134','247745','PH1294_CA131M_1-sc-1838304','ERR751452','3336700','SAMEA2683109','PRJEB5280','ERS519170','SC_EXP_14722_7#8','ERP004677']	2011	2016-01-09T04:54:00.000Z			PER	South America			Homo sapiens	3	human																					566	566778800	315205279	PRJEB5280			99.75	1559495	35	lineage4	XDR-TB	['Nimmo_2024','tree','Napier_2020','tbprofiler','diff','input','standford']	tuberculosis: human-adapted	L4	Mycobacterium tuberculosis
SAMN14481118	SRR11444024	WGS	NOGUCHI MEMORIAL INSTITUTE FOR MEDICAL RESEARCH - UNIVERSITY OF GHANA	SRX8022090	Illumina HiSeq 2500	SINGLE	RANDOM	GENOMIC	ILLUMINA	SRS6394956	SRP254440	['G32837.R1.fastq.gz','SAMN14481118','616081','bp0','SRR11444024','SRS6394956','PRJNA616081','SRP254440','G32837','TBNm 1269','14481118','SRX8022090']	2012	2020-03-29T08:52:00.000Z		5.63 N 0.18 W	GHA	Africa			Homo sapiens	3	human																					377	377624142	176195573	PRJNA616081									tuberculosis: unclassified		Mycobacterium tuberculosis
SAMEA112800490	ERR11050461	WGS	FZB	ERX10497252	NextSeq 500	PAIRED		GENOMIC	ILLUMINA	ERS14808036	ERP010814	['ena-RUN-TAB-21-03-2023-10:58:00:005-107182','PRJEB9680','ERP010814','ena-EXPERIMENT-TAB-21-03-2023-10:58:00:005-107181','33852546','ERS14808036','ERR11050461','21002159','ena-STUDY-FZB-22-06-2015-17:16:39:392-292','ERX10497252','SAMEA112800490','287903']		2023-07-20T23:17:00.000Z																														384	384803290	178257536	PRJEB9680			99.55	1535671	48	lineage4.8	Sensitive	['diff','tbprofiler','input','tree']	tuberculosis: unclassified		Mycobacterium tuberculosis
SAMN38210259	SRR26794817	WGS	HMS	SRX22492125	Illumina HiSeq 4000	SINGLE	cDNA	GENOMIC	ILLUMINA	SRS19505240	SRP471323	['Peru7031_R1.fastq.gz','38210259','7031','SAMN38210259','SRR26794817','SRP471323','PRJNA1039243','SRX22492125','SRS19505240','Peru7031','bp0','1039243']	2011	2023-11-11T22:54:00.000Z			PER	South America		sputum	Homo sapiens	3	human																					190	190600800	96393395	PRJNA1039243								standford	tuberculosis: unclassified		Mycobacterium tuberculosis
SAMN07658452	SRR6046526	WGS	MODMEDMICOXFORD	SRX3193380	Illumina MiSeq	PAIRED	RANDOM	GENOMIC	ILLUMINA	SRS2519511	SRP117784	['PRJNA401515','SAMN07658452','SRS2519511','SRP117784','SRR6046526','MMMOSAM:d66a8914-e040-46e8-8b21-c7a40580cc2a','401515','SRX3193380','MMMOSRA:d66a8914-e040-46e8-8b21-c7a40580cc2a','7658452']	2016	2017-10-27T18:25:00.000Z			GBR	Europe	Oxford		Homo sapiens	3	human					S		S					S	S								516	516299643	326978602	PRJNA401515	CRyPTIC_WHO2021_PMC7612554		99.36	948891	31	lineage3.1.2.1	Sensitive	['Walker_2022','tbprofiler','tree','Napier_2020','diff','input']	tuberculosis: human-adapted	L3.1.2.1	Mycobacterium tuberculosis
SAMEA112806244	ERR11082598	WGS	FZB	ERX10529967	NextSeq 500	PAIRED		GENOMIC	ILLUMINA	ERS14813790	ERP010814	['ERX10529967','PRJEB9680','33894339','SAMEA112806244','8105-02','ERS14813790','ena-STUDY-FZB-22-06-2015-17:16:39:392-292','ena-EXPERIMENT-TAB-22-03-2023-09:49:52:818-113463','ERR11082598','287903','ERP010814','ena-RUN-TAB-22-03-2023-09:49:52:819-113464']		2023-07-21T05:49:00.000Z																														672	672263372	279686110	PRJEB9680			99.49	1757281	60	lineage4.1.2	Sensitive	['tbprofiler','input','tree','diff']	tuberculosis: unclassified		Mycobacterium tuberculosis
SAMN09284168	SRR7240265	WGS	USDA-NVSL-DBL	SRX4145929	Illumina MiSeq	PAIRED	RANDOM PCR	GENOMIC	ILLUMINA	SRS3359548	SRP053287	['14-4298','14-4298_S3_L001_R1_001.fastq.gz','SRS3359548','SRP053287','SRX4145929','SAMN09284168','9284168','PRJNA251692','SRR7240265','251692']		2018-05-31T08:41:00.000Z							Bos taurus	2	domestic cattle																					365	365297997	250202165	PRJNA251692			99.44	750483	39	La1.8.1	Other	['tree','tbprofiler','input','diff']	tuberculosis: animal-adapted	La1	Mycobacterium bovis
SAMN05916233	SRR28393325	WGS	FIND, THE FOUNDATION FOR INNOVATIVE NEW DIAGNOSTICS	SRX23998339	Illumina HiSeq 2500	PAIRED	RANDOM	GENOMIC	ILLUMINA	SRS20794910	SRP496567	['SRX23998339','SRS20794910','01-R1046','PRJNA343736','SRP496567','343736','SRR28393325','5916233','Peru4912_R1.fastq.gz','WGS-Peru4912','SAMN05916233']	2012	2024-03-20T07:44:00.000Z		12 S 77 W	PER	South America	Lima	As reported: patient	Homo sapiens	3	human																					445	445998750	210509016	PRJNA343736			99.56	1840713	52	lineage4.3.3	MDR-TB	['tbprofiler','tree','standford','input','diff']	tuberculosis: unclassified		Mycobacterium tuberculosis
SAMN40983376	SRR28706611	WGS	NIAID TB PORTALS PROGRAM	SRX24273644	NextSeq 2000	PAIRED	RANDOM	GENOMIC	ILLUMINA	SRS21039610	SRP502062	['SRP502062','1074793','TBPO-5973_lib62548_nextseq_ny0123_151bp.filtered_2_bwa.1.fastq.gz','PRJNA1074793','40983376','SRS21039610','57329','SAMN40983376','SRX24273644','SRR28706611']	2022	2024-04-16T14:23:00.000Z		48.0196 N 66.9237 E	KAZ	Asia			Homo sapiens	3	human																					298	298217629	99930446	PRJNA1074793			99.36	1237917	42	lineage2.2.1	HR-TB	['diff','tree','input','tbprofiler']	tuberculosis: unclassified		Mycobacterium tuberculosis
SAMN17709402	SRR13591424	WGS	LIFE AND HEALTH SCIENCES RESEARCH INSTITUTE (ICVS)	SRX9985977	Illumina HiSeq 2000	PAIRED		GENOMIC	ILLUMINA	SRS8157160	SRP303985	['SRP303985','SRX9985977','SRS8157160','698233','17709402','G03686L006','bp0','SAMN17709402','4I5','SRR13591424','4I5_R1.fastq.gz','PRJNA698233']		2021-01-31T10:29:00.000Z			PRT	Europe	Porto	sputum	Homo sapiens	3	human																					368	368409822	194960275	PRJNA698233			99.67	1668018	37	lineage4.3.3	Sensitive	['tbprofiler','input','tree','diff']	tuberculosis: unclassified		Mycobacterium tuberculosis
SAMN02598980	['SRR1172079','SRR1169471','SRR1180453','SRR1180309']	WGS		['SRX470961','SRX479613']	Illumina HiSeq 2000	PAIRED	RANDOM	GENOMIC	ILLUMINA	SRS557798		['SRS557798','C38J0ACXX140204.3.Illumina_P5-Rexon_P7-Kilay.bam','2598980','SRP037891','C361VACXX140214.6.tagged_868.bam','C361VACXX140214.5.tagged_868.bam','C38J0ACXX140204.4.Illumina_P5-Rexon_P7-Kilay.bam','M1212','235645','SRX470961','2892368.WR39947.Pond-321140.C38J0ACXX140204.P','PRJNA235645','SRR1169471','SRR1180453','PRJNA235852','SRR1180309','SAMN02598980','SRR1172079','SRX479613','2892368.WR39948.Solexa-220519.C361VACXX140214.P']	2002				IND	Asia	Tiruvallur	sputum	Homo sapiens	3	human																					1416	1417725082	757954597	PRJNA235645			95.1	7106891	160	lineage1.1.2	Sensitive	['tbprofiler','Napier_2020','diff','Menardo_2018','tree','Menardo_2021','input']	tuberculosis: human-adapted	L1.1.2	Mycobacterium tuberculosis
SAMEA13294494	ERR9121199	WGS	UNIVERSITY OF OXFORD, NUFFIELD DEPARTMENT OF MEDIC	ERX8663200	Illumina MiSeq	PAIRED	RANDOM	GENOMIC	ILLUMINA	ERS10897420	ERP136048	['run.1403.1.801f0de3c78a9d2cc54c7220e31847a7','ERX8663200','ERS10897420','project.SeqTreat_Valencia1','experiment.1403.0fbc9039','ERP136048','862826','ERR9121199','PRJEB51415','SAMEA13294494','30300132','sample.1403.1a75333a']		2024-07-30T02:09:00.000Z			ESP	Europe	Valencia																									494	494537877	312550468	PRJEB51415								CRyPTIC_SeqTreat_Valencia	tuberculosis: unclassified		Mycobacterium tuberculosis
SAMN40983508	SRR28706561	WGS	NIAID TB PORTALS PROGRAM	SRX24273694	NextSeq 2000	PAIRED	RANDOM	GENOMIC	ILLUMINA	SRS21039660	SRP502062	['SRX24273694','SRP502062','SRS21039660','SAMN40983508','1074793','TBPO-6170_lib63100_nextseq_ny0124_151bp.filtered_2_bwa.1.fastq.gz','40983508','SRR28706561','65617','PRJNA1074793']	2022	2024-04-16T14:23:00.000Z		48.0196 N 66.9237 E	KAZ	Asia		sputum	Homo sapiens	3	human																					611	611528952	209530329	PRJNA1074793			99.42	1421868	48	lineage2.2.1	MDR-TB	['tree','diff','tbprofiler','input']	tuberculosis: unclassified		Mycobacterium tuberculosis
SAMEA7280193	ERR4553451	WGS	INSTITUTE OF TROPICAL MEDICINE	ERX4489821	Illumina HiSeq 2500	PAIRED	RANDOM	GENOMIC	ILLUMINA	ERS5040794	ERP123102	['ena-RUN-Institute of tropical medicine-28-08-2020-16:29:08:347-49','ITM2005-02678','ERX4489821','PRJEB39569','660147','ena-STUDY-Institute of tropical medicine-27-07-2020-14:37:16:152-1905','ERS5040794','ERR4553451','SAMEA7280193','15937240','ERP123102','ena-EXPERIMENT-Institute of tropical medicine-28-08-2020-16:29:08:347-49']	2005	2020-08-29T18:36:00.000Z			BGD	Asia		sputum	Homo sapiens	3	human																					267	267554786	116360799	PRJEB39569			99.59	1621428	56	lineage2.2.1	MDR-TB	['input','tbprofiler','diff','tree']	tuberculosis: unclassified		Mycobacterium tuberculosis
SAMEA7549346	ERR4815985	WGS	PUBLIC HEALTH ENGLAND	ERX4685827	Illumina HiSeq 2500	PAIRED	RANDOM	GENOMIC	ILLUMINA	ERS5305997	ERP124941	['ERP124941','ERX4685827','run.18805','sample.18805','ERR4815985','PRJEB41201','project.PHE-TB','ERS5305997','773303','SAMEA7549346','22468742','experiment.18805']		2021-11-10T15:03:00.000Z			GBR	Europe																										358	358159359	155068607	PRJEB41201			94.93	1751044	39	lineage5.1.2	Sensitive	['CRyPTIC_PHE','diff','tree','input','tbprofiler']	tuberculosis: unclassified		Mycobacterium tuberculosis
SAMN05916309	SRR28393976	WGS	FIND, THE FOUNDATION FOR INNOVATIVE NEW DIAGNOSTICS	SRX23998720	Illumina HiSeq 2500	PAIRED	RANDOM	GENOMIC	ILLUMINA	SRS20795289	SRP496567	['SRP496567','PRJNA343736','02-R1818','SAMN05916309','SRS20795289','343736','WGS-Peru4988','SRR28393976','Peru4988_R1.fastq.gz','5916309','SRX23998720']	2012	2024-03-20T07:45:00.000Z		12 S 77 W	PER	South America	Lima	As reported: patient	Homo sapiens	3	human																					838	838938000	401245542	PRJNA343736			99.79	1839016	53	lineage4	HR-TB	['tree','input','standford','tbprofiler','diff']	tuberculosis: unclassified		Mycobacterium tuberculosis
SAMEA8718734	ERR8975607	WGS	CTB/NICD	ERX5543838	Illumina HiSeq 4000	PAIRED	RANDOM	GENOMIC	ILLUMINA	ERS6403179	ERP128647	['SAMEA8718734','project.Wellcome_clinical_isolates_site10','26339703','ERX5543838','sample.15437','experiment.15437','run.15437.1','PRJEB44577','ERP128647','ERS6403179','ERR8975607','773351']		2022-03-15T07:41:00.000Z			ZAF	Africa						S				S	S	R	S	S				S		S	S	S	S	S	S	427	427830000	184911705	PRJEB44577	CRyPTIC_reuse_table		99.53	1780103	62	lineage4.1.1.3	HR-TB	['CRyPTIC_CTB-NICD','CRyPTIC_reuse_table','tree','input','tbprofiler','diff']	tuberculosis: unclassified		Mycobacterium tuberculosis
SAMN14978409	SRR11815511	WGS	NATIONAL INSTITUTE FOR COMMUNICABLE DISEASE CONTROL AND PREVENTION, CHINESE CENTER FOR DISEASE CONTR	SRX8366481	Illumina Genome Analyzer	PAIRED	RANDOM	GENOMIC	ILLUMINA	SRS6682295	SRP262387	['bp0','HEN06042_lib','PRJNA633954','633954','SRR11815511','SRS6682295','HEN06042_clean.1.fq.gz','14978409','HEN06042','SRP262387','SAMN14978409','SRX8366481']	2010	2020-05-20T02:10:00.000Z			CHN	Asia		sputum	Homo sapiens	3	human																					528	528000120	372229294	PRJNA633954									tuberculosis: unclassified		Mycobacterium tuberculosis
SAMEA13300030	ERR9125274	WGS	UNIVERSITY OF OXFORD, NUFFIELD DEPARTMENT OF MEDIC	ERX8668533	NextSeq 500	PAIRED	RANDOM	GENOMIC	ILLUMINA	ERS10902848	ERP136068	['SAMEA13300030','sample.677.d336393a','project.SeqTreat_PHO1','862828','PRJEB51436','ERS10902848','run.677.1.0cc8f9a4fc4f9e0a52903ad483860619','ERP136068','30301093','ERX8668533','ERR9125274','experiment.677.7bafa938']		2024-07-31T02:47:00.000Z			CAN	North America	Ontario																									1433	1433534204	727276768	PRJEB51436								CRyPTIC_PublicHealthOntario	tuberculosis: unclassified		Mycobacterium tuberculosis
SAMN20482584	SRR15296946	WGS	USDA-NVSL-DBPL	SRX11601710	Illumina MiSeq	PAIRED	RANDOM	GENOMIC	ILLUMINA	SRS9637990	SRP105419	['17-010561-69','SRX11601710','SAMN20482584','384785','SRS9637990','20482584','PRJNA384785','bp0','17-010561-69_R1.fastq.gz','SRP105419','SRR15296946']	2017	2021-07-30T01:29:00.000Z			ESP	Europe	Northeastern Spain		Bos taurus	2	domestic cattle																					475	475690678	310529368	PRJNA384785			99.56	1227434	69	La1.8.1	Other	['tbprofiler','diff','input','bovis_ESP','tree']	tuberculosis: animal-adapted	La1	Mycobacterium bovis
SAMEA8741564	['ERR8665774','ERR8665773']	WGS		ERX8324214	Illumina HiSeq 2500	PAIRED	RANDOM	GENOMIC	ILLUMINA	ERS6421147		['ERP135611','run.14693.2','experiment.14693','ERX8324214','run.14693.1','ERS6421147','26334825','project.Belarus_site11','PRJEB51021','ERR8665773','SAMEA8741564','ERR8665774','811911','sample.14693']					BEL	Europe																										536	537243038	209853076	PRJEB51021	CRyPTIC_reuse_table		99.62	4884506	106	lineage4.3.3	Pre-XDR-TB	['CRyPTIC_PHS_Sweden_Belarus','tbprofiler','input','tree','diff','CRyPTIC_reuse_table']	tuberculosis: unclassified		Mycobacterium tuberculosis
SAMEA2709717	ERR2515173	WGS	CTB/NICD	ERX2534387	Illumina MiSeq	PAIRED	RANDOM	GENOMIC	ILLUMINA	ERS2399778	ERP107968	['ERR2515173','ERS2399778','run.7397','ERP107968','ERX2534387','experiment.7397','PRJEB25997','493035','project.First_10k_genomes_study_set_5','sample.7397','SAMEA2709717','10124517']		2022-07-20T19:19:00.000Z			ZAF	Africa						S	S			R			S					R					S			491	491194026	346568279	PRJEB25997	Walker_2022		99.66	557453	35	lineage2.2.1	MDR-TB	['Walker_2022','input','tbprofiler','diff','tree','CRyPTIC_CTB-NICD','Napier_2020']	tuberculosis: human-adapted	L2.2.1	Mycobacterium tuberculosis
SAMEA923222	['ERR026803','ERR038015']	WGS		['ERX2004806','ERX015215']	['Illumina Genome Analyzer II','Illumina HiSeq 2000']	PAIRED	RANDOM	GENOMIC	ILLUMINA	ERS012515		['ERX015215','SC_RUN_6124_2#9','SC_EXP_5314_6#9','PRJEB2204','ERR038015','SAMEA923222','Mycobacterium avium subspecies paratuberculosis diversity-sc-2010-07-05','ERR026803','SC_EXP_6124_2#9','203896','214630','ERS012515','ERX2004806','SC_RUN_5314_6#9','MAPMRI021-sc-2010-07-05-231085','ERP000259']					ARG	South America			Bos taurus	2	domestic cattle																					1133	1133738560	668367657	PRJEB2204									NTM: avium complex		Mycobacterium avium subsp. paratuberculosis
SAMEA6456357	ERR3806821	WGS	INSTITUTE OF TROPICAL MEDICINE	ERX3808565	Illumina HiSeq 2500	PAIRED	RANDOM	GENOMIC	ILLUMINA	ERS4221871	ERP119211	['ERR3806821','E14-25881','13850593','ERX3808565','ERP119211','webin-reads-E14-25881','SAMEA6456357','ena-STUDY-Institute of tropical medicine-08-01-2020-09:16:49:129-1770','600196','PRJEB36076','ERS4221871']	2014	2020-01-19T11:37:00.000Z			GMB	Africa		sputum	Homo sapiens	3	human																					1010	1010227253	701994178	PRJEB36076								input	tuberculosis: human-adapted		Mycobacterium africanum
SAMEA113935760	ERR11591463	WGS	NATIONAL INSTITUTE OF HEALTH DR. RICARDO JORGE	ERX10994031	NextSeq 550	PAIRED	RANDOM	GENOMIC	ILLUMINA	ERS15929921	ERP111748	['ERR11591463','INSA_27102018','SAMEA113935760','ERX10994031','PRJEB29446','ERS15929921','PT_TB0572','ERP111748','505027','35976850']	2021	2023-09-26T14:09:00.000Z			PRT	Europe																										455	455594411	221283539	PRJEB29446			99.5	1310525	45	lineage4.3.4.1	Sensitive	['tbprofiler','tree','input','diff']	tuberculosis: unclassified		Mycobacterium tuberculosis
SAMN12347348	SRR9738514	WGS	NATIONAL INSTITUTES OF HEALTH	SRX6495321	Illumina MiSeq	PAIRED	RANDOM	GENOMIC	ILLUMINA	SRS5143889	SRP155250	['SRR9738514','TBPO-33_lib21506_nextseq_n0219_151bp_R1.fastq.gz','bp0','12347348','PRJNA482865','SRS5143889','SAMN12347348','SRX6495321','SRP155250','482865','3532']	2017	2019-07-23T19:02:00.000Z		44.4268 N 26.1025 E	ROU	Europe	Bucharest	sputum	Homo sapiens	3	human																					372	372519824	166039994	PRJNA482865			99.58	1915849	65	lineage4.8	RR-TB	['diff','input','Menardo_2021','tree','tbprofiler']	tuberculosis: human-adapted	L4	Mycobacterium tuberculosis
SAMEA4695211	ERR2600485	WGS	FZB	ERX2616793	NextSeq 500	PAIRED		GENOMIC	ILLUMINA	ERS2515388	ERP109031	['ena-RUN-FZB-29-05-2018-09:23:11:360-88','9940405','ERP109031','ERR2600485','ERS2515388','ena-EXPERIMENT-FZB-29-05-2018-09:23:11:360-88','ena-STUDY-FZB-28-05-2018-13:51:27:558-285','488765','odir-1901','PRJEB26996','SAMEA4695211','ERX2616793']	2015	2018-08-31T13:17:00.000Z			UKR	Europe																										834	834525183	351454364	PRJEB26996			99.57	1713578	57	lineage4.8	Sensitive	['tbprofiler','tree','input','diff','R-XDR_UKR']	MTBC		Mycobacterium tuberculosis complex sp.
SAMN40273357	SRR28239949	WGS	NIH / NIAID	SRX23851368	NextSeq 2000	PAIRED	RANDOM	GENOMIC	ILLUMINA	SRS20671441	SRP493618	['SRX23851368','SRS20671441','40273357','53620','TBPO-3386_lib53489_nextseq_ny0069_151bp.filtered_2_bwa.1.fastq.gz','SRP493618','SRR28239949','PRJNA1074779','SAMN40273357','1074779']	2012	2024-03-06T10:16:00.000Z		41.7151 N 44.8271 E	GEO	Asia	Tbilisi	sputum	Homo sapiens	3	human																					506	506238876	201441492	PRJNA1074779			99.49	1140518	37	lineage2.2.1	MDR-TB	['diff','input','tree','tbprofiler']	tuberculosis: unclassified		Mycobacterium tuberculosis
SAMN13169796	['SRR10380035','SRR26282631']	WGS		['SRX21991686','SRX7080899']	['Sequel II','Illumina MiSeq']	['SINGLE','PAIRED']	RANDOM	GENOMIC	['ILLUMINA','PACBIO_SMRT']	SRS5596665		['SRP227831','TB-CPath-Valeriu-IS-1009-DNA287_S19_R1_001.fastq.gz','SAMN13169796','586859','7396','TB7396_demultiplex.bc1017_BAK8B_OA--bc1017_BAK8B_OA.hifi_reads.fastq.gz','SRX21991686','13169796','bp0','SRR10380035','TB7396','SRX7080899','SRR26282631','PRJNA586859','SRS5596665']				47.0105 N 28.8638 E	MDA	Europe	Chisinau	sputum	Homo sapiens	3	human																					931	931673178	558817509	PRJNA586859			99.4	1639790	55	lineage4.2.1	MDR-TB	['input','tree','diff','tbprofiler','Menardo_2021']	tuberculosis: human-adapted	L4	Mycobacterium tuberculosis
SAMEA3367309	ERR867565	WGS	UCLA	ERX947184	Illumina MiSeq	PAIRED	Hybrid Selection	GENOMIC	ILLUMINA	ERS715039	ERP010290	['PRJEB9206','ERX947184','SAMEA3367309','3580637','ena-EXPERIMENT-UCL-29-04-2015-10:05:13:615-48','ERR867565','ERP010290','ERS715039','MTB-66','282875','ena-RUN-UCL-29-04-2015-10:05:13:615-48','ena-STUDY-UCL-29-04-2015-10:05:16:094-78']	2012	2015-05-02T11:07:00.000Z			GBR	Europe		sputum	Homo sapiens	3	human																					2777	2777330612	1938796754	PRJEB9206								input	tuberculosis: unclassified		Mycobacterium tuberculosis
SAMEA12852334	ERR11244251	WGS	SWISS TROPICAL AND PUBLIC HEALTH INSTITUTE	ERX10652455	Illumina NovaSeq 6000	SINGLE	RANDOM	GENOMIC	ILLUMINA	ERS10460083	ERP135175	['ERR11244251','G45739','ERP135175','PRJEB50582','ena-RUN-TAB-17-04-2023-19:57:14:188-4600','930268','ERS10460083','34306706','SAMEA12852334','ERX10652455','ena-EXPERIMENT-TAB-17-04-2023-19:57:14:188-4599','8cc6b8bd-130a-4c76-a0b2-3197bafe5cc6']	2016	2023-07-27T09:53:00.000Z			GEO	Asia		sputum																								217	217674190	78492886	PRJEB50582									tuberculosis: unclassified		Mycobacterium tuberculosis
SAMN40466082	SRR28351408	WGS	FIND, THE FOUNDATION FOR INNOVATIVE NEW DIAGNOSTICS	SRX23956746	Illumina HiSeq X	PAIRED	RANDOM	GENOMIC	ILLUMINA	SRS20757090	SRP495384	['1087582','SRS20757090','SRR28351408','PRJNA1087582','TB034030114','SRX23956746','WGS-TB034030114','40466082','TB034030114_R1.fastq.gz','SRP495384','SAMN40466082']	2019-10	2024-03-15T05:39:00.000Z			MDA	Europe		sputum	Homo sapiens	3	human																					665	665513776	291099427	PRJNA1087582			64.72	546312	17	lineage4;lineage2.2.1	HR-TB	['input','tbprofiler','diff']	tuberculosis: unclassified		Mycobacterium tuberculosis
SAMEA95475418	ERR1873426	WGS	UNIVERSITY OF CAPE TOWN	ERX1933951	Illumina HiSeq 2000	PAIRED	size fractionation	GENOMIC	ILLUMINA	ERS1565415	ERP015827	['ERS1565415','ERP015827','ERX1933951','6553305','SAMEA95475418','ena-STUDY-UNIVERSITY OF CAPE TOWN-31-05-2016-14:43:35:710-24','ERR1873426','ena-EXPERIMENT-UNIVERSITY OF CAPE TOWN-07-03-2017-11:20:02:661-38','M_15_A720_F2_R4775_TCCGTCT_L004','ena-RUN-UNIVERSITY OF CAPE TOWN-07-03-2017-11:20:02:661-38','PRJEB14199','374682']	2009	2017-03-11T08:28:00.000Z			ZAF	Africa		sputum	Homo sapiens	3	human																					155	155677158	76598636	PRJEB14199			99.45	1249422	27	lineage2.2.2	Pre-XDR-TB	['tbprofiler','Menardo_2021','R-XDR_ZAF','Nimmo_2024','input','tree','diff']	tuberculosis: human-adapted	L2	Mycobacterium tuberculosis
SAMEA3402850	ERR2516519	WGS	HARVARD MEDICAL SCHOOL	ERX2535735	Illumina HiSeq 2500	PAIRED	RANDOM	GENOMIC	ILLUMINA	ERS2401197	ERP107971	['ERR2516519','experiment.8901','ERX2535735','SAMEA3402850','run.8901','project.First_10k_genomes_study_set_8','10125857','ERP107971','PRJEB26000','ERS2401197','sample.8901','493038']		2021-10-23T19:18:00.000Z			NLD	Europe										S		R					S	R								566	566396470	392961914	PRJEB26000	Walker_2022		99.49	893810	20	lineage2.2.1	MDR-TB	['diff','tree','CRyPTIC_Harvard','tbprofiler','Napier_2020','Walker_2022','input']	tuberculosis: human-adapted	L2.2.1	Mycobacterium tuberculosis
SAMEA113538302	ERR11466241	WGS	FZB	ERX10872398	NextSeq 500	PAIRED		GENOMIC	ILLUMINA	ERS15534723	ERP147571	['ERX10872398','ERP147571','ena-EXPERIMENT-TAB-22-05-2023-12:53:16:388-7920','35506679','ena-RUN-TAB-22-05-2023-12:53:16:388-7921','SAMEA113538302','PRJEB62480','ERS15534723','ERR11466241','d05d2f15-c027-4055-b906-d9d6d110849e','979605','BTB-576']		2023-09-17T03:13:00.000Z			BWA	Africa																										469	469771842	207883948	PRJEB62480			97.56	1557088	41	lineage4.3.2.1	Sensitive	['tbprofiler','diff','Kopanyo','input','tree']	tuberculosis: unclassified		Mycobacterium tuberculosis
SAMN02350461	['SRR1019135','SRR1140953']	WGS		['SRX368650','SRX447340']	Illumina HiSeq 2000	PAIRED	RANDOM	GENOMIC	ILLUMINA	SRS494373		['007-04-0082','2386219.WR38085.Pond-310566.H780JADXX140107.P','218278','2386219.WR38087.Solexa-189346.C2UF3ACXX131015.P','SRR1140953','2350461','SRS494373','PRJNA183624','PRJNA218278','C2UF3ACXX131015.2.tagged_908.bam','SAMN02350461','H780JADXX140107.2.Illumina_P5-Rexon_P7-Xeran.bam','SRP032188','SRX447340','SRX368650','SRR1019135']					ZAF	Africa	Prince Cyril Zulu CDC		Homo sapiens	3	human																					1769	1770770582	961659900	PRJNA218278			99.61	2247177	51	lineage4.3.2	Sensitive	['input','Nimmo_2024','Napier_2020','tbprofiler','diff','tree']	tuberculosis: human-adapted	L4.3.2	Mycobacterium tuberculosis
SAMN15407248	SRR12119774	AMPLICON	GENOSCREEN	SRX8640994	NextSeq 500	PAIRED	PCR	GENOMIC	ILLUMINA	SRS6925716	SRP269393	['SRP269393','SRS6925716','643242','85','bp0','DRC_Deeplex1420','SRR12119774','SRX8640994','15407248','SAMN15407248','85_S37_L001_R1_001.fastq.gz','PRJNA643242']	2016	2020-06-30T17:14:00.000Z			COD	Africa		sputum	Homo sapiens	3	human																					92	92655102	50856700	PRJNA643242									tuberculosis: unclassified		Mycobacterium tuberculosis
SAMEA7891378	ERR5979424	WGS	FZB	ERX5619210	NextSeq 500	PAIRED		GENOMIC	ILLUMINA	ERS5638614	ERP126676	['ERP126676','ena-STUDY-FZB-29-01-2021-10:21:23:705-369','ERR5979424','19792136','ena-EXPERIMENT-FZB-27-05-2021-15:45:38:295-20','PRJEB42771','ERS5638614','SAMEA7891378','ena-RUN-FZB-27-05-2021-15:45:38:295-20','IA105','ERX5619210','724333']		2021-06-28T03:35:00.000Z																														484	484574578	216772268	PRJEB42771			99.46	1516565	52	lineage3	Sensitive	['tree','tbprofiler','input','diff']	MTBC		Mycobacterium tuberculosis complex sp.
SAMN31030337	SRR21732420	WGS	MDUPHL	SRX17728396	NextSeq 500	PAIRED	RANDOM	GENOMIC	ILLUMINA	SRS15257860	SRP399923	['857537','SRP399923','31030337','SRX17728396','PRJNA857537','AUSMDU00024767','SRS15257860','SRR21732420','AUSMDU00024767_S75_R1_001.fastq.gz','SAMN31030337']	2018	2022-09-27T23:40:00.000Z			AUS	Oceania	Victoria		Homo sapiens	3	human																					934	934524468	397793148	PRJNA857537			99.5	1695255	59	lineage4.4.2	Sensitive	['diff','tree','input','tbprofiler']	tuberculosis: unclassified		Mycobacterium tuberculosis
SAMN10659528	SRR8375620	WGS	NATIONAL INSTITUTE FOR RESEARCH IN TUBERCULOSIS	SRX5185633	HiSeq X Ten	PAIRED	RANDOM PCR	GENOMIC	ILLUMINA	SRS4192162	SRP174623	['10659528','PRJNA512047','SRR8375620','SRS4192162','bp0','29_1.fastq.gz','512047','29_.fastq.gz','SRP174623','SRX5185633','SAMN10659528','NIRTAH02']	2015	2018-12-27T22:49:00.000Z		13.0827 N 80.2707 E	IND	Asia		sputum	Homo sapiens	3	human																					4077	4077564000	1703802860	PRJNA512047			92.91	1573360	48	lineage1.1.2	Sensitive	['diff','input','tree','tbprofiler']	tuberculosis: unclassified		Mycobacterium tuberculosis
SAMN15718708	SRR12380846	WGS	DIVISION OF GENOMIC MEDICINE AND INNOVATION SUPPORT	SRX8879520	NextSeq 500	SINGLE	RANDOM PCR	GENOMIC	ILLUMINA	SRS7139999	SRP275727	['MTBDR18077601','bp0','SAMN15718708','SRX8879520','650561','SRS7139999','SRP275727','MTBDR18077601_S82_good_1.fastq.gz','PRJNA650561','SRR12380846','15718708']	2019	2020-08-03T23:11:00.000Z		15.87 N 100.99 E	THA	Asia		sputum	Homo sapiens	3	human																					130	130137338	63682582	PRJNA650561									tuberculosis: unclassified		Mycobacterium tuberculosis
SAMN08708206	SRR6831729	WGS	SAN RAFFAELE	SRX3788065	Illumina HiSeq 2500	PAIRED	RANDOM	GENOMIC	ILLUMINA	SRS3040733	SRP128089	['106-3617_090816_UKR_090816_100.gatk.bam','428596','106-3617','8708206','SAMN08708206','SRS3040733','106-3617_WGS','SRR6831729','SRX3788065','SRP128089','bp0','PRJNA428596']		2018-03-14T09:15:00.000Z			UKR	Europe			Homo sapiens	3	human	S	S			S		S	S	S			S	S	S				S			406	406988994	214007893	PRJNA428596	CRyPTIC_WHO2021_PMC7612554		99.43	1394998	29	lineage2.2.1	Sensitive	['Walker_2022','input','tree','diff','tbprofiler']	tuberculosis: unclassified		Mycobacterium tuberculosis
SAMEA11206845	['ERR7801152','ERR7801151']	WGS		['ERX7368839','ERX7368840']	Illumina HiSeq 2500	PAIRED		GENOMIC	ILLUMINA	ERS8856346		['PRJEB49562','ERR7801151','SAMEA11206845','ena-EXPERIMENT-TAB-21-12-2021-16:44:10:357-12035','9bc3fa2b-c877-4dc7-b821-d8f2b9e08e1b','24685031','ERX7368839','G04991','ERX7368840','ERS8856346','ena-EXPERIMENT-TAB-21-12-2021-16:44:10:357-12033','ena-RUN-TAB-21-12-2021-16:44:10:357-12036','794708','ERR7801152','ena-RUN-TAB-21-12-2021-16:44:10:357-12034','ERP134075']					TZA	Africa			Homo sapiens	3	human																					1235	1236173340	590329862	PRJEB49562			99.74	3316315	73	lineage4.3.4.2.1	Sensitive	['diff','tree','tbprofiler','input']	tuberculosis: unclassified		Mycobacterium tuberculosis
SAMEA12854267	ERR11245284	WGS	SWISS TROPICAL AND PUBLIC HEALTH INSTITUTE	ERX10653488	Illumina NovaSeq 6000	SINGLE	RANDOM	GENOMIC	ILLUMINA	ERS10461156	ERP135175	['PRJEB50582','ERS10461156','ERP135175','ena-RUN-TAB-17-04-2023-19:57:14:550-6666','G44217','34307835','SAMEA12854267','ena-EXPERIMENT-TAB-17-04-2023-19:57:14:550-6665','ERR11245284','930268','8cc6b8bd-130a-4c76-a0b2-3197bafe5cc6','ERX10653488']	2015	2023-07-27T11:26:00.000Z			GEO	Asia		sputum																								453	453026309	151691673	PRJEB50582									tuberculosis: unclassified		Mycobacterium tuberculosis
SAMEA7550283	ERR4816921	WGS	PUBLIC HEALTH ENGLAND	ERX4686763	Illumina HiSeq 2500	PAIRED	RANDOM	GENOMIC	ILLUMINA	ERS5306933	ERP124941	['SAMEA7550283','ERR4816921','ERX4686763','ERP124941','experiment.19741','sample.19741','PRJEB41201','ERS5306933','22469678','run.19741','773303','project.PHE-TB']		2021-11-10T16:28:00.000Z			GBR	Europe										S		S						S								436	436347093	179312608	PRJEB41201	Walker_2022							['CRyPTIC_PHE','Walker_2022','input']	tuberculosis: unclassified		Mycobacterium tuberculosis
SAMN05919581	SRR28393845	WGS	FIND, THE FOUNDATION FOR INNOVATIVE NEW DIAGNOSTICS	SRX23998851	Illumina HiSeq 2500	PAIRED	RANDOM	GENOMIC	ILLUMINA	SRS20795419	SRP496567	['SAMN05919581','Peru4060_R1.fastq.gz','SRR28393845','SRS20795419','PRJNA343736','SRX23998851','343736','5919581','SRP496567','I0002781-8','WGS-Peru4060']	2012	2024-03-20T07:45:00.000Z		12 S 77 W	PER	South America	Lima	As reported: patient	Homo sapiens	3	human																					547	547801250	275479032	PRJNA343736			99.67	1910902	54	lineage4.3.3;lineage4.3.2	MDR-TB	['standford','input','diff','tbprofiler']	tuberculosis: unclassified		Mycobacterium tuberculosis
SAMN41471808	SRR29096577	WGS	FIND, THE FOUNDATION FOR INNOVATIVE NEW DIAGNOSTICS	SRX24620587	Illumina HiSeq 2000	PAIRED	RANDOM	GENOMIC	ILLUMINA	SRS21357741	SRP507535	['1109295','41471808','924644_FB930814241B_R18948','1503502629369T-R18948_S26_R1_001.fastq.gz','PRJNA1109295','924644_FB930814241B','SRS21357741','SRX24620587','SRP507535','SRR29096577','SAMN41471808']		2024-05-21T10:12:00.000Z							Homo sapiens	3	human																					541	541483500	247570368	PRJNA1109295								WHO_mutations_2023	tuberculosis: unclassified		Mycobacterium tuberculosis
SAMEA114443439	ERR13249420	WGS	SEOUL NATIONAL UNIVERSITY	ERX12620071	Illumina MiSeq	PAIRED	RANDOM	GENOMIC	ILLUMINA	ERS16431223	ERP151439	['ERR13249420','GReAT_JP_338','1022751','ERX12620071','SAMEA114443439','c7f31963-9edb-49ef-a000-987e031fb6cb','ERP151439','webin-reads-GReAT_JP_338','PRJEB66375','ERS16431223','41815632']	2007	2024-08-10T12:01:00.000Z			JPN	Asia		sputum	Homo sapiens	3	human																					533	533465769	331467109	PRJEB66375									tuberculosis: unclassified		Mycobacterium tuberculosis
SAMN37848251	SRR26399430	WGS	UNIVERSITY OF MELBOURNE/ THE PETER DOHERTY INSTITUTE FOR INFECTION AND IMMUNITY	SRX22104967	Illumina HiSeq 4000	PAIRED	RANDOM	GENOMIC	ILLUMINA	SRS19170048	SRP466602	['PRJNA1028637','SRP466602','Sample_332_1.fastq.gz','SRX22104967','SRR26399430','1028637','Sample_332','37848251','SAMN37848251','SRS19170048','bp0']		2023-10-16T19:04:00.000Z		10.8231 N 106.6297 E	VNM	Asia	Ho Chi Minh City	sputum	Homo sapiens	3	human																					742	742280310	411662266	PRJNA1028637			99.39	1867520	42	lineage2.2.1	MDR-TB	['tree','diff','tbprofiler','input']	tuberculosis: unclassified		Mycobacterium tuberculosis
SAMN25778866	SRR18054770	WGS	SHANGHAI PULMONARY HOSPITAL	SRX14206824	Illumina HiSeq 2500	PAIRED	other	GENOMIC	ILLUMINA	SRS12028888	SRP360243	['SRS12028888','SRP360243','SRX14206824','SRR18054770','SAMN25778866','804712','fk201810','fk201810.1.fq.gz','25778866','PRJNA804712','bp0']	2018	2022-02-22T07:52:00.000Z			CHN	Asia	Shanghai	sputum	Homo sapiens	3	human																					570	570144626	228905164	PRJNA804712			99.27	1832586	59	lineage2.2.1	MDR-TB	['input','tbprofiler','diff','tree']	tuberculosis: unclassified		Mycobacterium tuberculosis
SAMN12168532	SRR9614648	AMPLICON	OMEGA D.O.O.	SRX6377768	Ion S5	SINGLE	PCR	GENOMIC	ION_TORRENT	SRS5038453	SRP212373	['SAMN12168532','bp0','PRJNA551916','SRP212373','551916','SLO423','IonCode_0126_01-2018','SRR9614648','SRS5038453','IonCode_0126_01-2018.bai','12168532','SRX6377768']	2001	2019-07-01T03:06:00.000Z		46.06 N 14.82 E	SVN	Europe	Litija	As reported: bronchial aspiration	Homo sapiens	3	human																					75	75187411	45299943	PRJNA551916									tuberculosis: human-adapted	L4	Mycobacterium tuberculosis
SAMEA5163815	ERR4178165	WGS	WELLCOME SANGER INSTITUTE	ERX4141589	HiSeq X Ten	PAIRED	RANDOM	GENOMIC	ILLUMINA	ERS2971538	ERP112727	['The_Genomics_of_Multidrug_Resistant_Tuberculosis_Transmission__NIHR_funded_-sc-5364','SC_RUN_29544_1#123','ERX4141589','SC_EXP_29544_1#123','626130','ERR4178165','SAMEA5163815','ERP112727','ERS2971538','PRJEB30294','1adc29dc-6414-11e8-bf99-3c4a9275d6c8','15056379']		2020-05-29T14:38:00.000Z																														304	304919434	69796604	PRJEB30294			99.61	1671029	57	lineage4.1.2.1	Sensitive	['diff','tree','input','tbprofiler']	tuberculosis: unclassified		Mycobacterium tuberculosis
SAMN04053692	SRR2502820	WGS	NATIONAL MICROBIOLOGY LABORATORY	SRX1281304	Illumina MiSeq	PAIRED	RANDOM	GENOMIC	ILLUMINA	SRS1086879	SRP064127	['strain_51','SRR2502820','PRJNA295328','4053692','run_NX_26','295328','run_NX_26_files','SAMN04053692','SRS1086879','SRP064127','SRX1281304']	2013	2015-09-23T15:35:00.000Z			CAN	North America			Homo sapiens	3	human																					394	394072676	260461772	PRJNA295328			99.75	778939	44	lineage4.8	Sensitive	['tbprofiler','diff','input','tree']	tuberculosis: unclassified		Mycobacterium tuberculosis
SAMN35721518	SRR24904134	WGS	NATIONAL UNIVERSITY HOSPITAL	SRX20665767	Illumina NovaSeq 6000	PAIRED	RANDOM	GENOMIC	ILLUMINA	SRS17961815	SRP443033	['35721518','983112','SAMN35721518','mv51','MV51_FKDN220470895-1A_HYV3TDSX3_L1_1.fq.gz','SRR24904134','SRP443033','SRX20665767','PRJNA983112','SRS17961815','bp0']	2020	2023-06-13T07:09:00.000Z			SGP	Asia		sputum	Homo sapiens	3	human																					1361	1361534400	453705867	PRJNA983112									NTM: avium complex		Mycobacterium avium complex sp.
SAMN05577440	SRR4034490	WGS	HARVARD MEDICAL SCHOOL	SRX2025789	Illumina HiSeq 2000	PAIRED	RANDOM	GENOMIC	ILLUMINA	SRS1620218	SRP082185	['P41-Lung2-B2','SRR4034490','PRJNA323744','SRX2025789','SAMN05577440','SRP082185','5577440','SRS1620218','791-L2B2_2.fastq.gz','323744']	2013-11	2016-08-16T02:36:00.000Z		29.6483 S 30.3318 E	ZAF	Africa	Kwazulu-Natal	lung	Homo sapiens	3	human																					179	179674556	120780801	PRJNA323744								['Napier_2020','intrapatient_ZAF','input','denylist']	tuberculosis: human-adapted	L4.3.2	Mycobacterium tuberculosis
SAMEA9070824	ERR6362953	WGS	Swiss-TPH	ERX5628032	Illumina NovaSeq 6000	SINGLE	RANDOM	GENOMIC	ILLUMINA	ERS6799131	ERP129488	['G48053_1','SAMEA9070824','ERS6799131','PRJEB45389','ERP129488','WGS RR-TB Khayelitsha','20453793','ERX5628032','737713','ERR6362953']		2021-10-13T19:51:00.000Z			ZAF	Africa																										423	423190606	132850684	PRJEB45389								R-RR_HIVcoinf_ZAF	tuberculosis: unclassified		Mycobacterium tuberculosis
SAMEA6875345	ERR4195562	WGS	Instituto_de_Biomedicina_de_Valencia	ERX4156571	Illumina MiSeq	PAIRED	RANDOM	GENOMIC	ILLUMINA	ERS4602906	ERP122165	['ERX4156571','28874544','G453m','846033','PRJEB38719','ERP122165','ERR4195562','ERS4602906','mtb_valencia_isolates','SAMEA6875345']	2014	2022-06-11T04:50:00.000Z			ESP	Europe	Valencia					S					S															675	675971520	249299333	PRJEB38719		No						['TGU','input','Cancino-Muñoz_2022']	tuberculosis: human-adapted	L4.1	Mycobacterium tuberculosis
SAMN15701110	SRR12367196	WGS	DIVISION OF GENOMIC MEDICINE AND INNOVATION SUPPORT	SRX8866113	NextSeq 500	SINGLE	RANDOM PCR	GENOMIC	ILLUMINA	SRS7127083	SRP275544	['650263','SRS7127083','bp0','SRP275544','MTBDR180152_S46_good_1.fastq.gz','PRJNA650263','SRR12367196','SRX8866113','15701110','MTBDR180152','SAMN15701110']	2019	2020-08-03T04:31:00.000Z		15.87 N 100.99 E	THA	Asia		sputum	Homo sapiens	3	human																					95	95712006	47253447	PRJNA650263									tuberculosis: unclassified		Mycobacterium tuberculosis
SAMEA113538529	ERR11466488	WGS	FZB	ERX10872645	NextSeq 500	PAIRED		GENOMIC	ILLUMINA	ERS15534950	ERP147571	['ena-EXPERIMENT-TAB-22-05-2023-12:53:16:459-8414','PRJEB62480','SAMEA113538529','BTB-899','ERR11466488','ERX10872645','ERP147571','35506906','979605','ena-RUN-TAB-22-05-2023-12:53:16:459-8415','ERS15534950','d05d2f15-c027-4055-b906-d9d6d110849e']		2023-09-17T03:16:00.000Z			BWA	Africa																										750	750529284	330744659	PRJEB62480			97.67	1503306	45	lineage4.3.4.1	Sensitive	['tbprofiler','Kopanyo','input','diff']	tuberculosis: unclassified		Mycobacterium tuberculosis
SAMN17119641	SRR13395915	WGS	CORNELL UNIVERSITY	SRX9814949	Illumina HiSeq 2500	PAIRED	RANDOM	GENOMIC	ILLUMINA	SRS7998698	SRP301093	['MAP320','686527','17119641','SAMN17119641','SRS7998698','SRP301093','PRJNA686527','5774_2708_25500_H3NF2ADXX','5774_2708_25500_H3NF2ADXX_MAP320_CAGAGAGG_TATCCTCT_R1.fastq.gz','SRX9814949','bp0','SRR13395915']	2005	2021-01-09T22:53:00.000Z			USA	North America	Blair, PA (Ridge Side Dairy)		Bos taurus	2	domestic cattle																					429	429332416	191764963	PRJNA686527									NTM: avium complex		Mycobacterium avium subsp. paratuberculosis
SAMEA7545306	ERR4811803	WGS	UNIVERSIDAD PERUANA CAYETANO HEREDIA	ERX4681793	Illumina HiSeq 4000	PAIRED	RANDOM	GENOMIC	ILLUMINA	ERS5301963	ERP124939	['run.16190','sample.16190','project.Peru_Wellcome','ERX4681793','22464696','ERS5301963','PRJEB41199','experiment.16190','ERR4811803','SAMEA7545306','773301','ERP124939']	2018	2021-11-10T06:56:00.000Z			PER	South America						S				S	S	S	S	S				S		S	S	S	S	S	S	565	565916700	262184894	PRJEB41199	['CRyPTIC_reuse_table','Walker_2022']		99.44	1636435	60	lineage4.1.2.1	Sensitive	['tbprofiler','CRyPTIC_UPCH','CRyPTIC_reuse_table','tree','standford','diff','Walker_2022','input']	tuberculosis: unclassified		Mycobacterium tuberculosis
SAMEA5076097	ERR2884654	WGS	Instituto_de_biomedicina_de_Valencia	ERX2889580	Illumina HiSeq 2500	PAIRED	RANDOM	GENOMIC	ILLUMINA	ERS2887461	ERP111920	['ERX2889580','12840609','PRJEB29604','ERR2884654','ERP111920','mtuberculosis_transmission_inference','ERS2887461','SAMEA5076097','574079','G1603']	2016	2019-09-25T18:50:00.000Z			ESP	Europe	Valencia																									500	500931372	261151138	PRJEB29604								Cancino-Muñoz_2022	tuberculosis: human-adapted	L4.1	Mycobacterium tuberculosis
SAMN13568397	SRR10808352	WGS	RADBOUDUMC	SRX7482152	Illumina HiSeq 4000	PAIRED	PCR	GENOMIC	ILLUMINA	SRS5925036	SRP239172	['SRR10808352','SRS5925036','PRJNA595834','595834','13568397','TAN-110_1.fastq.gz','bp0','SAMN13568397','SRP239172','TAN-110','SRX7482152']	2014	2019-12-31T08:46:00.000Z			PER	South America	Lima	sputum	Homo sapiens	3	human																					658	658145400	292628968	PRJNA595834			99.57	1704248	60	lineage4.1.2.1	Sensitive	['tbprofiler','Menardo_2021','tree','diff','standford','input','TANDEM']	tuberculosis: human-adapted	L4	Mycobacterium tuberculosis
SAMN31942563	SRR22461677	WGS	INSTITUTO NACIONAL DE SALUD	SRX18428146	Illumina MiSeq	PAIRED	RANDOM	GENOMIC	ILLUMINA	SRS15910003	SRP410580	['31942563','bp0','SAMN31942563','906938','SRR22461677','FNI-52','SRP410580','PER-TB-032_1.fastq.gz','PRJNA906938','SRS15910003','PER-TB-032','SRX18428146']	2021	2022-11-30T09:05:00.000Z		12.05 S 77.04 W	PER	South America	Lima	sputum	Homo sapiens	3	human																					544	544674712	328932014	PRJNA906938			99.69	1498465	60	lineage4.3.4.2	MDR-TB	['tbprofiler','standford','input','diff','tree']	tuberculosis: unclassified		Mycobacterium tuberculosis
SAMEA7156799	['ERR5864540','ERR5864539','ERR5864538']	WGS		['ERX5510335','ERX5510333','ERX5510334']	Illumina HiSeq 2500	PAIRED		GENOMIC	ILLUMINA	ERS4917262		['ERS4917262','ERR5864540','G07809','ena-RUN-Swiss Tropical and Public Health Institute-03-05-2021-19:33:15:135-1002','ena-EXPERIMENT-Swiss Tropical and Public Health Institute-03-05-2021-19:33:15:135-1004','ERR5864539','ena-EXPERIMENT-Swiss Tropical and Public Health Institute-03-05-2021-19:33:15:135-1002','ERR5864538','ena-RUN-Swiss Tropical and Public Health Institute-03-05-2021-19:33:15:135-1004','ena-EXPERIMENT-Swiss Tropical and Public Health Institute-03-05-2021-19:33:15:135-1003','ERP123095','SRS8942650','SAMEA7156799','674180','ERX5510333','ERX5510334','19060537','ena-RUN-Swiss Tropical and Public Health Institute-03-05-2021-19:33:15:135-1003','ena-STUDY-Swiss Tropical and Public Health Institute-27-07-2020-11:23:30:592-1894','PRJEB39561','ERX5510335']					GEO	Asia																										580	581207148	283464815	PRJEB39561			99.14	2995375	78	lineage2.2.1	Pre-XDR-TB	['input','tree','R-MDR_GEO','diff','tbprofiler']	tuberculosis: unclassified		Mycobacterium tuberculosis
SAMN26934616	SRR18474022	WCS	FUDAN UNIVERSITY	SRX14606192	HiSeq X Ten	PAIRED	PCR	GENOMIC	ILLUMINA	SRS12374602	SRP365807	['SRR18474022','SAMN26934616','bp0','SRS12374602','PRJNA819540','SRP365807','26934616','TB190866_R1.fastq.gz','819540','E115','TB190866','SRX14606192']	2019	2022-03-24T23:18:00.000Z		22.55 N 114.09 E	CHN	Asia	Shenzhen	sputum	Homo sapiens	3	human																					1462	1462873800	538740777	PRJNA819540									tuberculosis: unclassified		Mycobacterium tuberculosis
SAMN36849604	SRR25534279	WGS	SHANDONG PROVINCIAL HOSPITAL	SRX21263848	Illumina HiSeq 4000	PAIRED	RANDOM	GENOMIC	ILLUMINA	SRS18516925	SRP453313	['SRR25534279','36849604','T2985','PRJNA1002108','1002108','bp0','SRP453313','T2985.IS300_Clean.1.fastq.gz','SAMN36849604','SRX21263848','SRS18516925']	2018	2023-08-05T20:43:00.000Z		36.40 N 117.00 E	CHN	Asia	Shandong	As reported: phlegm	Homo sapiens	3	human																					1143	1143322500	470266495	PRJNA1002108			99.56	1853850	66	lineage4.4.2	Sensitive	['tbprofiler','tree','input','diff']	tuberculosis: human-adapted	L4	Mycobacterium tuberculosis	H37Rv
SAMN38204570	SRR26788035	WGS	HMS	SRX22485970	Illumina HiSeq 4000	SINGLE	cDNA	GENOMIC	ILLUMINA	SRS19499315	SRP471323	['SRX22485970','PRJNA1039243','SRR26788035','SRS19499315','SRP471323','=MID(A183, 5,5)','SAMN38204570','bp0','Peru10684','1039243','Peru10684_R1.fastq.gz','38204570']	2021	2023-11-11T09:56:00.000Z			PER	South America		sputum	Homo sapiens	3	human																					1798	1798755900	597305586	PRJNA1039243								standford	tuberculosis: unclassified		Mycobacterium tuberculosis
SAMN31030309	SRR21732580	WGS	MDUPHL	SRX17728236	NextSeq 500	PAIRED	RANDOM	GENOMIC	ILLUMINA	SRS15257700	SRP399923	['857537','SRX17728236','AUSMDU00024331_S79_R1_001.fastq.gz','PRJNA857537','SRP399923','31030309','SRR21732580','SRS15257700','AUSMDU00024331','SAMN31030309']	2018	2022-09-27T23:40:00.000Z			AUS	Oceania	Victoria		Homo sapiens	3	human																					453	453044236	197455537	PRJNA857537			99.52	1562500	53	lineage3.1.2	Sensitive	['tbprofiler','input','diff','tree']	tuberculosis: unclassified		Mycobacterium tuberculosis
SAMN07373454	SRR6063486	WGS	NML	SRX3208586	Illumina MiSeq	PAIRED	RANDOM	GENOMIC	ILLUMINA	SRS2533682	SRP118711	['SRS2533682','SRR6063486','388806','SAMN07373454','7373454','SRP118711','1001277','NMLe2c3770b-0318-406b-9126-c9b5413935a1','SRX3208586','PRJNA388806']		2017-09-23T15:47:00.000Z			CAN	North America	Nunavut																									810	810373405	530816009	PRJNA388806			99.79	1090400	75	lineage4.8	Sensitive	['input','diff','Napier_2020','tbprofiler','tree']	tuberculosis: human-adapted	L4.8	Mycobacterium tuberculosis
SAMN22014594	SRR16169211	AMPLICON	UW-MADISON	SRX12453838	Illumina MiSeq	PAIRED	PCR	GENOMIC	ILLUMINA	SRS10419873	SRP339784	['6517-16 LLL gr 3','PRJNA768113','SAMN22014594','6517-16','SRR16169211','bp0','768113','SRP339784','6517_16_LLL_gr_3_Rep1-R1.fastq.gz','SRS10419873','SRX12453838','22014594']	2018	2021-10-02T23:20:00.000Z			USA	North America		scrapate of granuloma	Macaca mulatta	3	rhesus macaque																					125	125981414	82233357	PRJNA768113									tuberculosis: human-adapted	L4	Mycobacterium tuberculosis	Erdman
SAMN06856018	SRR5657511	WGS	UNIVERSIDAD AUTONOMA DE BAJA CALIFORNIA	SRX2893933	Illumina MiSeq	PAIRED		GENOMIC	ILLUMINA	SRS2261487	SRP108793	['SAMN06856018','16-0593_S3_L001_R2_001.fastq','16-0593_bTB','SRS2261487','Dairy_cow_103','SRR5657511','384996','PRJNA384996','SRX2893933','SRP108793','6856018']	2015	2017-06-08T11:29:00.000Z		31.5196 N 116.3598 W	MEX	North America	Baja California,Ensenada	lung	Bos taurus	2	domestic cattle																					699	699925518	465971263	PRJNA384996			99.46	1243093	67	La1.8.1	Other	['Napier_2020','diff','input','tree','tbprofiler']	tuberculosis: animal-adapted	La1	Mycobacterium bovis
SAMN10993802	['SRR14043041','SRR14043037','SRR14043018','SRR14043029','SRR14043013','SRR14043056','SRR14043022','SRR14043017','SRR14043011','SRR14042998','SRR14043055','SRR14043010','SRR14043034','SRR14042995','SRR14043042','SRR14043053','SRR14043001','SRR14043026','SRR14043007','SRR14043043','SRR14042992','SRR14043032','SRR8643647','SRR14043038','SRR14043040','SRR14043057','SRR14043054','SRR14043012','SRR14043014','SRR14042993','SRR14043025','SRR14043060','SRR14043021','SRR14043030','SRR14043028','SRR14043000','SRR14043020','SRR14043009','SRR14043031','SRR14042999','SRR14043016','SRR14043047','SRR14043051','SRR14043045','SRR14043019','SRR14043023','SRR14043058','SRR14043002','SRR14042997','SRR14042996','SRR14043006','SRR14043008','SRR14043005','SRR14043024','SRR14043036','SRR14043039','SRR14043059','SRR14043052','SRR14043004','SRR14043049','SRR14043050','SRR14042994','SRR14043046','SRR14043033','SRR14043035','SRR14043015','SRR14043044','SRR14043048','SRR14043027','SRR14043003']	WGS		['SRX10419151','SRX10419127','SRX10419136','SRX10419169','SRX5441897','SRX10419156','SRX10419142','SRX10419162','SRX10419149','SRX10419138','SRX10419181','SRX10419168','SRX10419152','SRX10419175','SRX10419165','SRX10419184','SRX10419143','SRX10419157','SRX10419180','SRX10419166','SRX10419177','SRX10419141','SRX10419187','SRX10419144','SRX10419171','SRX10419131','SRX10419183','SRX10419128','SRX10419179','SRX10419129','SRX10419188','SRX10419185','SRX10419173','SRX10419164','SRX10419148','SRX10419174','SRX10419178','SRX10419154','SRX10419182','SRX10419193','SRX10419155','SRX10419146','SRX10419126','SRX10419170','SRX10419159','SRX10419186','SRX10419161','SRX10419190','SRX10419137','SRX10419135','SRX10419145','SRX10419150','SRX10419125','SRX10419160','SRX10419139','SRX10419163','SRX10419189','SRX10419172','SRX10419167','SRX10419140','SRX10419158','SRX10419133','SRX10419130','SRX10419134','SRX10419191','SRX10419176','SRX10419192','SRX10419132','SRX10419147','SRX10419153']	Illumina HiSeq 2500	PAIRED	PCR	GENOMIC	ILLUMINA	SRS4419072		['AB82319','SRX10419153','AB82151_1.fq.gz','SRX10419132','SRX10419133','SRR14043046','SRR14043001','AB80278','AB81614_1.fq.gz','AB83347_1.fq.gz','SRX10419134','AB82373_1.fq.gz','SRX10419167','SRX10419164','AB80108_1.fq.gz','AB80901','SRX10419193','SRX10419151','AB83409','SRS4419072','AB82593_1.fq.gz','AB80225_1.fq.gz','SRX10419154','AB80097','AB82022_1.fq.gz','AB81748_1.fq.gz','SRX10419141','AB80225','SRR14043034','SRP187028','AB80879_1.fq.gz','AB83292_1.fq.gz','SRR14042997','AB81692','SRR14043045','SRX10419169','AB81652_1.fq.gz','AB81499','SRX10419170','SRR14043005','AB80384_1.fq.gz','AB81683_1.fq.gz','AB81779','SRX10419173','AB82154','SRR14043049','SRR14043040','SRX10419163','AB81838','SRR14043010','AB826491_1.fq.gz','SRR14043042','SRX10419138','AB82535','AB82593','SRR14043048','AB81109','SRR14043035','AB80988_1.fq.gz','SRX10419185','SRR14042998','AB81748','AB81734_1.fq.gz','SRR14043043','SRR14042993','SRX10419158','AB82157_1.fq.gz','SRR14043027','SRX10419190','AB83880','SRX5441897','AB90956_1.fq.gz','AB83361_1.fq.gz','AB81694_1.fq.gz','SRR14043031','SRR14042999','AB80901_1.fq.gz','AB81779_1.fq.gz','SRR14042994','SRR14043016','AB82895_1.fq.gz','AB82998_1.fq.gz','AB80988','AB80127','AB82157','AB81985_1.fq.gz','SRX10419181','AB83361','SRX10419183','SRR14043039','AB80838_1.fq.gz','SRX10419189','AB83448_1.fq.gz','523980','SRX10419182','AB90919','SRX10419127','SRR14043002','AB83483','AB83448','AB80127_1.fq.gz','SRX10419146','AB83310_1.fq.gz','AB83483_1.fq.gz','AB80824_1.fq.gz','SRX10419126','SRX10419168','SRR14043047','AB82144','SRR14042992','SAMN10993802','AB82119','AB82048_1.fq.gz','SRR14043020','SRR14043055','SRX10419171','SRX10419143','AB81235','AB83052_1.fq.gz','AB80167','SRR14042995','AB81694','AB82119_1.fq.gz','AB81770','AB83305','SRR14043025','AB81348_1.fq.gz','SRX10419174','AB80524','AB81235_1.fq.gz','SRX10419131','SRR14043003','SRX10419166','SRR14043015','SRX10419180','AB80492','AB81279','SRR14043036','SRR14043052','SRR14043054','AB80879','SRR14043021','AB83052','AB83469','PRJNA523980','SRX10419187','SRR14043023','SRR14043058','SRX10419125','AB81463','SRX10419137','AB81838_1.fq.gz','SRR14043029','AB83469_1.fq.gz','SRR14043050','SRX10419159','AB81692_1.fq.gz','SRX10419152','SRR14043051','AB83292','AB81109_1.fq.gz','SRX10419175','SRX10419184','SRR14043030','SRX10419188','AB83310','SRR14043028','SRX10419172','SRR14043053','SRX10419142','AB83343_1.fq.gz','AB82895','SRR14043033','AB81348','AB81422','SRR14043022','SRR14043013','AB81790_1.fq.gz','SRR14043004','AB81279_1.fq.gz','SRR14043011','AB81499_1.fq.gz','AB83409_1.fq.gz','SRR14042996','10993802','AB82022','AB826492','SRR14043012','SRR14043009','AB82406','AB81463_1.fq.gz','SRR14043032','AB82998','AB82144_1.fq.gz','SRX10419140','SRX10419156','AB90919_1.fq.gz','AB80492_1.fq.gz','SRX10419161','AB80824','SRR14043014','SRR14043019','SRX10419129','AB','SRR14043060','SRX10419186','SRR14043007','AB81636','AB826492_1.fq.gz','AB80384','AB81734','SRR14043018','SRX10419179','AB90956','AB81422_1.fq.gz','AB80167_1.fq.gz','AB80448','AB81636_1.fq.gz','WGS of Mycobacterium abscessus','SRX10419157','AB81770_1.fq.gz','SRX10419160','AB80242','SRX10419128','SRX10419150','SRR14043008','AB81614','AB81618','SRX10419149','AB80108','AB82406_1.fq.gz','AB82048','SRX10419130','AB80242_1.fq.gz','SRX10419145','SRX10419147','SRX10419191','AB81790','AB83347','AB81652','AB80097_1.fq.gz','SRX10419139','AB83336','AB81683','AB81618_1.fq.gz','SRR14043026','AB80448_1.fq.gz','SRR14043017','AB81985','AB90514','AB82154_1.fq.gz','SRR14043000','SRR14043037','SRR14043038','SRX10419192','AB83336_1.fq.gz','AB82319_1.fq.gz','SRX10419177','AB83880_1.fq.gz','SRR14043059','AB80524_1.fq.gz','AB90514_1.fq.gz','SRX10419165','SRR14043056','AB83305_1.fq.gz','SRX10419136','SRX10419135','AB82373','SRR8643647','AB826491','AB83343','AB80278_1.fq.gz','SRX10419178','SRX10419144','AB82535_1.fq.gz','SRR14043024','AB80838','SRR14043006','SRR14043057','SRX10419148','SRX10419176','SRX10419155','SRR14043044','SRX10419162','SRR14043041','AB82151']				16.47 N 102.83 E	THA	Asia		pulmonary	Homo sapiens	3	human																					208065	208100038500	92567176266	PRJNA523980									unclassified mycobacteria		Mycobacterium sp.
SAMN30543198	SRR21277303	WGS	SCHOOL OF PUBLIC HEALTH, FUDAN UNIVERSITY	SRX17286867	Illumina HiSeq 2500	PAIRED	RANDOM	GENOMIC	ILLUMINA	SRS14851547	SRP394436	['30543198','SAMN30543198','SRR21277303','PRJNA874331','SRS14851547','SRX17286867','bp0','L776_S107_L008','L776_S107_L008_R1.fastq.gz','874331','SRP394436']	2018	2022-08-28T01:01:00.000Z			CHN	Asia	Eastern China		Homo sapiens	3	human																					984	984815658	432212270	PRJNA874331			99.61	1571250	54	lineage2.2.1	Other	['tree','tbprofiler','diff','input']	tuberculosis: unclassified		Mycobacterium tuberculosis
SAMN38375929	SRR27069383	WGS	THE FIRST AFFILIATED HOSPITAL OF NANCHANG UNIVERSITY	SRX22758882	Illumina HiSeq 2000	PAIRED	PCR	GENOMIC	ILLUMINA	SRS19746439	SRP475905	['SAMN38375929','1044236','SRR27069383','SRP475905','200367_L4','SRS19746439','SRX22758882','38375929','PRJNA1044236','200367_L4_1.fq.gz']	2021-10	2023-12-05T09:42:00.000Z			CHN	Asia	Jiangxi Province	cerebrospinal fluid	Homo sapiens	3	human																					1483	1483922400	502704685	PRJNA1044236			99.52	1825892	62	lineage2.2.1	Pre-XDR-TB	['tree','diff','input','tbprofiler']	tuberculosis: unclassified		Mycobacterium tuberculosis
SAMN14942943	SRR11824992	AMPLICON	GENOSCREEN	SRX8375237	Illumina MiSeq	PAIRED	PCR	GENOMIC	ILLUMINA	SRS6690006	SRP262596	['NTM115','SRS6690006','14942943','bp0','SAMN14942943','SRP262596','SRX8375237','SRR11824992','1996-00236_S18_L001_R1_001.fastq.gz','633380','PRJNA633380','1996-00236']	1996	2020-05-21T11:38:00.000Z																														10	10049972	5756035	PRJNA633380									NTM: avium complex		Mycobacterium avium
SAMN28552758	SRR19318160	WGS	WADSWORTH CENTER	SRX15378184	Illumina MiSeq	PAIRED	RANDOM	GENOMIC	ILLUMINA	SRS13107218	SRP374006	['IDR1700009916-01-01','SRP374006','835805','SRX15378184','SRS13107218','SAMN28552758','PRJNA835805','28552758','IDR1700009916-01-01_R1.fastq.gz','SRR19318160']	2017	2022-05-20T01:31:00.000Z			USA	North America	Suffolk County	As reported: aspirate	Homo sapiens	3	human																					315	315194267	198358450	PRJNA835805			99.63	900033	47	lineage4.3.2	Sensitive	['tree','diff','input','tbprofiler']	tuberculosis: unclassified		Mycobacterium tuberculosis
SAMEA14456074	ERR9792859	WGS	PUBLIC HEALTH AGENCY OF SWEDEN	ERX9340320	Ion Torrent S5 XL	SINGLE	RANDOM	GENOMIC	ION_TORRENT	ERS12080360	ERP137927	['ERS12080360','28800846','844817','SEA201800408','ena-RUN-TAB-30-05-2022-11:16:51:186-11653','ena-EXPERIMENT-TAB-30-05-2022-11:16:51:185-11652','ERR9792859','PRJEB53147','ERX9340320','SAMEA14456074','5f7a55da-d931-4f74-852e-16ca825d27df','ERP137927']	2018	2022-06-26T10:10:00.000Z			SWE	Europe			Homo sapiens	3	human																					301	301008132	236595506	PRJEB53147									tuberculosis: unclassified		Mycobacterium tuberculosis
SAMEA13119697	['ERR8773702','ERR8773700']	WGS		['ERX8437080','ERX8437078']	Illumina HiSeq 2500	PAIRED		GENOMIC	ILLUMINA	ERS10723663		['ena-RUN-TAB-24-02-2022-09:00:19:157-90808','ERR8773702','e85ebed1-8b4e-426c-a0a5-d56f438d6aa3','ERX8437078','863195','PRJEB50999','ERS10723663','ena-EXPERIMENT-TAB-24-02-2022-09:00:19:157-90807','ena-EXPERIMENT-TAB-24-02-2022-09:00:19:158-90809','ena-RUN-TAB-24-02-2022-09:00:19:158-90810','30046207','ERP135588','G02891','ERR8773700','ERX8437080','SAMEA13119697']					GEO	Asia			Homo sapiens	3	human																					785	786665164	441864116	PRJEB50999								input	tuberculosis: unclassified		Mycobacterium tuberculosis
SAMEA5569770	ERR3287577	WGS	UNIVERSIDAD PERUANA CAYETANO HEREDIA, PERU	ERX3314086	Illumina HiSeq 4000	PAIRED	RANDOM	GENOMIC	ILLUMINA	ERS3371792	ERP114885	['ERR3287577','project.Gates_clinical_isolates_Peru','ERP114885','11622055','ERX3314086','SAMEA5569770','experiment.11603','PRJEB32234','542465','run.11603','ERS3371792','sample.11603']		2021-11-03T09:40:00.000Z			PER	South America						S				S	S	R	S	S				S		S	S	S	S	S	S	504	504825900	212601642	PRJEB32234	['Walker_2022','CRyPTIC_reuse_table']		99.53	1736592	67	lineage4.3.3	HR-TB	['Walker_2022','tree','tbprofiler','diff','input','CRyPTIC_UPCH','CRyPTIC_reuse_table']	tuberculosis: unclassified		Mycobacterium tuberculosis
SAMN13813782	SRR10868999	WGS	UCT	SRX7539310	Illumina HiSeq 2500	PAIRED	RANDOM	GENOMIC	ILLUMINA	SRS5977886	SRP241186	['PRJNA600338','C323','C323_R1_001.fastq.gz','67','SRR10868999','SRP241186','600338','SRX7539310','SAMN13813782','13813782','bp0','SRS5977886']	2019	2020-01-10T13:26:00.000Z		33.9249 S 18.4241 E	ZAF	Africa		sputum	Homo sapiens	3	human																					485	485246050	203437318	PRJNA600338			99.83	1713449	59	lineage4.3.3	Sensitive	['Menardo_2021','tree','input','diff','tbprofiler']	tuberculosis: human-adapted	L4	Mycobacterium tuberculosis
SAMN13568108	SRR10809179	WGS	RADBOUDUMC	SRX7482736	NextSeq 500	PAIRED	PCR	GENOMIC	ILLUMINA	SRS5925613	SRP239172	['13568108','SRR10809179','SRP239172','SRS5925613','SAMN13568108','bp0','1101489','1101489_R1.fastq.gz','PRJNA595834','SRX7482736','595834']	2015	2019-12-31T09:14:00.000Z			IDN	Asia	Bandung	sputum	Homo sapiens	3	human																					420	420117743	178762287	PRJNA595834			99.55	1737730	59	lineage2.2.1	RR-TB	['tree','Menardo_2021','tbprofiler','TANDEM','diff','input']	tuberculosis: human-adapted	L2	Mycobacterium tuberculosis
SAMEA9976963	ERR6866265	WGS	IMPERIAL COLLEGE LONDON	ERX6489693	Illumina HiSeq 2000	PAIRED	RANDOM	GENOMIC	ILLUMINA	ERS7655241	ERP123401	['ERP123401','PRJEB39837','666870','SAMEA9976963','ERX6489693','LI2041309_raw_wgs_R1R2','ERR6866265','LI2041309','ena-STUDY-IMPERIAL COLLEGE LONDON-12-08-2020-14:44:57:582-2394','ERS7655241','22011763','LI2041309_raw_wgs']	2009	2021-10-15T13:54:00.000Z			PER	South America	Lima		Homo sapiens	3	human																					320	320034836	141111294	PRJEB39837								['input','standford']	tuberculosis: unclassified		Mycobacterium tuberculosis
SAMEA115744408	ERR13273309	WGS	UNIVERSITY OF OXFORD, NUFFIELD DEPARTMENT OF MEDIC	ERX12643735	NextSeq 500	PAIRED	RANDOM PCR	GENOMIC	ILLUMINA	ERS20254292	ERP161058	['SAMEA115744408','PRJEB76547','ERR13273309','1124794','b28b5ff0-515d-42d2-bc0f-19e45ec26bb9','ERS20254292','webin-reads-8eaa8df55378','ERP161058','8eaa8df55378','41870393','ERX12643735']	2020	2024-08-09T03:29:00.000Z			DEU	Europe																										478	478923881	208597342	PRJEB76547								CRyPTIC_2024	tuberculosis: unclassified		Mycobacterium tuberculosis
SAMN41468843	SRR29094030	WGS	FIND, THE FOUNDATION FOR INNOVATIVE NEW DIAGNOSTICS	SRX24618122	Illumina HiSeq 2000	PAIRED	RANDOM	GENOMIC	ILLUMINA	SRS21355285	SRP507535	['SRX24618122','924644_7CFED05028C7_C192-COW5558A12','1109295','SRP507535','SRR29094030','SRS21355285','924644_7CFED05028C7','PRJNA1109295','1482333071994T-C192-COW5558A12_S73_R1_001.fastq.gz','SAMN41468843','41468843']	2014	2024-05-21T06:07:00.000Z			ZAF	Africa			Homo sapiens	3	human																					451	451735828	194245321	PRJNA1109295								WHO_mutations_2023	tuberculosis: unclassified		Mycobacterium tuberculosis
SAMN31019564	SRR21710583	WGS	WADSWORTH CENTER	SRX17707957	Illumina MiSeq	PAIRED	RANDOM	GENOMIC	ILLUMINA	SRS15238473	SRP338930	['SRP338930','SRR21710583','31019564','SAMN31019564','766641','IDR1900017543','IDR1900017543-01-01_S13_L001_R1_001.fastq.gz','SRS15238473','PRJNA766641','SRX17707957']	2019	2022-09-26T12:36:00.000Z			USA	North America	New York state		Homo sapiens	3	human																					346	346898435	215697195	PRJNA766641			99.79	964809	48	lineage4.3.4.2	Sensitive	['tree','diff','input','tbprofiler']	tuberculosis: unclassified		Mycobacterium tuberculosis
SAMEA115745114	ERR13276391	WGS	UNIVERSITY OF OXFORD, NUFFIELD DEPARTMENT OF MEDIC	ERX12646817	NextSeq 500	PAIRED	RANDOM PCR	GENOMIC	ILLUMINA	ERS20254998	ERP161058	['ERP161058','ERR13276391','webin-reads-a0f6aa250bf6','SAMEA115745114','PRJEB76547','a0f6aa250bf6','1124794','ERS20254998','ERX12646817','41888808','b28b5ff0-515d-42d2-bc0f-19e45ec26bb9']	2020	2024-08-19T04:47:00.000Z			DEU	Europe																										2950	2950462796	1289612055	PRJEB76547								CRyPTIC_2024	tuberculosis: unclassified		Mycobacterium tuberculosis
SAMN03300516	SRR1792158	WGS	USDA-NVSL-DBL	SRX867820	Illumina MiSeq	PAIRED	RANDOM	GENOMIC	ILLUMINA	SRS838594	SRP053287	['SRX867820','251692','SRS838594','SRR1792158','SAMN03300516','SRP053287','08-7119','3300516','PRJNA251692','250: 08-7119','250: 08-7119_files']	2008	2015-02-23T16:23:00.000Z			MEX	North America			Bos taurus	2	domestic cattle																					893	893016493	578885018	PRJNA251692			99.43	1284929	66	La1.8.1	Other	['tbprofiler','diff','tree','input']	tuberculosis: animal-adapted	La1	Mycobacterium bovis
SAMN04385781	['SRR3085369','SRR3082140']	WGS		SRX1514055	Illumina HiSeq 2500	PAIRED	RANDOM	GENOMIC	ILLUMINA	SRS1236499		['SRX1514055','PRJNA306588','236','SAMN04385781','306588','SRR3082140','SRS1236499','236_WGS','SRP068011','SRR3085369','236_CGAGGCTG-AGAGTAGA_L001_R2.fastq.gz','236_CGAGGCTG-AGAGTAGA_L001_R1.fastq.gz','4385781']					ITA	Europe			Homo sapiens	3	human																					386	386457512	228978180	PRJNA306588			98.88	1338546	29	lineage4.8	Sensitive	['tbprofiler','input','tree','diff']	tuberculosis: unclassified		Mycobacterium tuberculosis
SAMEA10030378	ERR7911255	WGS	FZB	ERX7478652	NextSeq 500	PAIRED		GENOMIC	ILLUMINA	ERS7708585	ERP132622	['ERX7478652','SAMEA10030378','ERP132622','24682345','PRJEB48275','ERS7708585','16-05600','ERR7911255','ena-EXPERIMENT-FZB-05-01-2022-10:45:57:311-413','ena-RUN-FZB-05-01-2022-10:45:57:311-413','794636','ena-STUDY-FZB-22-10-2021-10:26:06:450-343']		2022-05-09T05:49:00.000Z			MDA	Europe						S	S			S		R	R	S			S	R					S			637	637513274	258218710	PRJEB48275	Finci_2022		99.35	1751104	56	lineage4.2.1	MDR-TB	['tbprofiler','Finci_2022','input','diff','tree']	tuberculosis: human-adapted	L4.2.1	Mycobacterium tuberculosis
SAMEA115746898	ERR13285742	WGS	UNIVERSITY OF OXFORD, NUFFIELD DEPARTMENT OF MEDIC	ERX12656168	NextSeq 500	PAIRED	RANDOM PCR	GENOMIC	ILLUMINA	ERS20256782	ERP161058	['1124794','dcf830eeaff8','PRJEB76547','webin-reads-dcf830eeaff8','ERS20256782','ERX12656168','41890426','SAMEA115746898','b28b5ff0-515d-42d2-bc0f-19e45ec26bb9','ERP161058','ERR13285742']	2020	2024-08-11T02:06:00.000Z			DEU	Europe																										490	490941795	226769980	PRJEB76547								CRyPTIC_2024	tuberculosis: unclassified		Mycobacterium tuberculosis
SAMN39959331	SRR27986045	AMPLICON	KWAZULU-NATAL RESEARCH INNOVATION AND SEQUENCING PLATFORM-UKZN	SRX23639085	NextSeq 2000	PAIRED	RT-PCR	GENOMIC	ILLUMINA	SRS20475052	SRP489954	['SRR27986045','K060255','SRP489954','1077072','39959331','PRJNA1077072','SRX23639085','SRS20475052','SAMN39959331','bp0','K060255_S88_R1_001.fastq.gz']		2024-02-16T01:08:00.000Z			ZAF	Africa	Western Cape	sputum	Homo sapiens	3	human																					1036	1036051365	364261674	PRJNA1077072									tuberculosis: unclassified		Mycobacterium tuberculosis
SAMN18146238	SRR13861730	WGS	UNIVERISTY OF ANTWERP	SRX10242413	Illumina HiSeq 2500	PAIRED		GENOMIC	ILLUMINA	SRS8383655	SRP308980	['SRP308980','SRR13861730','ID309828830','PRJNA706121','bp0','SRX10242413','SPUTUM0500K-FASTA34-MPER7.19-CONTPaer-CPER92.81-SEED309828830','SAMN18146238','STUDYSPUTUM0500K-FASTA34-MPER7.19-CONTPaer-CPER92.81-SEED309828830.R1.fastq.gz','18146238','SRS8383655','706121']	2021	2021-03-05T03:58:00.000Z						simulated/in silico																								150	150000000	80503810	PRJNA706121								['denylist','laboratory_synthetic','input']	tuberculosis: human-adapted	L4	Mycobacterium tuberculosis	H37Rv
SAMEA1118937	ERR2513756	WGS	PHE	ERX2532966	Illumina MiSeq	PAIRED	RANDOM	GENOMIC	ILLUMINA	ERS2398346	ERP107961	['10122883','run.5600','ERR2513756','PRJEB25991','ERP107961','ERX2532966','project.First_10k_genomes_study_set_4','SAMEA1118937','sample.5600','493034','experiment.5600','ERS2398346']		2021-10-23T16:09:00.000Z			GBR	Europe	England									S		S					S	S								816	816311391	451025863	PRJEB25991	Walker_2022		99.45	1771816	59	lineage3	Sensitive	['tbprofiler','tree','input','Walker_2022','Napier_2020','CRyPTIC_PHE','diff']	tuberculosis: human-adapted	L3	Mycobacterium tuberculosis
G2761													2018				ESP	Europe	province of Valencia					S					S																				No	99.8	1787108	91	lineage4.3.3	Sensitive	['TGU','tbprofiler','input','diff','tree']	tuberculosis: unclassified		Mycobacterium tuberculosis
SAMEA115741449	ERR13266878	WGS	UNIVERSITY OF OXFORD, NUFFIELD DEPARTMENT OF MEDIC	ERX12637304	NextSeq 500	PAIRED	RANDOM PCR	GENOMIC	ILLUMINA	ERS20251192	ERP161058	['bdd886941121','webin-reads-bdd886941121','ERR13266878','ERS20251192','ERX12637304','1124794','ERP161058','SAMEA115741449','41869385','PRJEB76547','b28b5ff0-515d-42d2-bc0f-19e45ec26bb9']	2019	2024-08-08T10:58:00.000Z			IND	Asia																										781	781313608	354688045	PRJEB76547								CRyPTIC_2024	tuberculosis: unclassified		Mycobacterium tuberculosis
SAMN17019966	SRR13232458	WGS	NIH / NIAID	SRX9664487	Illumina MiSeq	PAIRED	RANDOM	GENOMIC	ILLUMINA	SRS7862982	SRP297425	['SRX9664487','SRR13232458','PRJNA683067','6702','SRP297425','17019966','bp0','SRS7862982','TBPO-439_lib29951_nextseq_n0257_151bp_R1.fastq.gz','SAMN17019966','683067']	2019-04	2020-12-09T14:20:00.000Z		43.2220 N 76.8512 E	KAZ	Asia	Almaty	sputum	Homo sapiens	3	human																					462	462600719	206164475	PRJNA683067			99.53	1448151	48	lineage4.3.3;lineage2.2.1	MDR-TB	['diff','input','tbprofiler']	tuberculosis: unclassified		Mycobacterium tuberculosis
SAMEA1101698	ERR2510400	WGS	SAN RAFFAELE SCIENTIFIC INSTITUTE	ERX2529815	NextSeq 500	PAIRED	RANDOM	GENOMIC	ILLUMINA	ERS2394716	ERP107941	['ERX2529815','ERR2510400','project.First_10k_genomes_study_set_3','experiment.3410','run.3410','SAMEA1101698','10121028','ERP107941','ERS2394716','sample.3410','PRJEB25972','493033']		2021-10-23T14:09:00.000Z			PAK	Asia						S				R	S	R	S	R				R	R	S	S	S	R	S	S	304	304797651	117741290	PRJEB25972	['Walker_2022','CRyPTIC_reuse_table']		99.56	1902337	63	lineage4.2.2.2	Pre-XDR-TB	['tbprofiler','diff','CRyPTIC_SanRaffaele','Napier_2020','Walker_2022','tree','input','CRyPTIC_reuse_table']	tuberculosis: human-adapted	L4.2.2.2	Mycobacterium tuberculosis
SAMEA114443787	ERR13259775	WGS	SEOUL NATIONAL UNIVERSITY	ERX12630188	Illumina MiSeq	PAIRED	RANDOM	GENOMIC	ILLUMINA	ERS16431571	ERP151439	['webin-reads-GReAT_MG_048','1022751','41848687','SAMEA114443787','PRJEB66375','ERX12630188','ERR13259775','c7f31963-9edb-49ef-a000-987e031fb6cb','ERP151439','ERS16431571','GReAT_MG_048']	2014	2024-08-05T21:52:00.000Z			MNG	Asia		sputum	Homo sapiens	3	human																					389	389912933	221649320	PRJEB66375									tuberculosis: unclassified		Mycobacterium tuberculosis
SAMD00292854	DRR286194	WGS	TOHOKUGL	DRX275651	Illumina NovaSeq 6000	PAIRED	RANDOM	GENOMIC	ILLUMINA	DRS193935	DRP007459	['SAMD00292854','20009476','DRS193935','DRP007459','DRX275651','743444','PRJDB11434','DRR286194']	2018	2021-07-02T13:39:00.000Z		34.793281 N 135.453215 E	JPN	Asia	Osaka, Toyonaka		Homo sapiens	3	human																					619	619459682	206392720	PRJDB11434									NTM: avium complex		Mycobacterium avium subsp. hominissuis
SAMEA104362139	ERR2184298	WGS	UNIVERSIDAD PERUANA CAYETANO HEREDIA, PERU	ERX2240465	Illumina HiSeq 4000	PAIRED	RANDOM	GENOMIC	ILLUMINA	ERS1987117	ERP104985	['run.586','ERP104985','project.Peru-set1-Tandem','548708','experiment.586','PRJEB23245','ERR2184298','ERS1987117','ERX2240465','12061529','sample.586','SAMEA104362139']		2021-10-17T08:37:00.000Z			PER	South America						S				S	S	S	S	S				S		S	S	S	S	S	S	398	398779500	184719328	PRJEB23245	['CRyPTIC_reuse_table','Walker_2022']		99.61	1553837	54	lineage4.3.3	Sensitive	['tree','CRyPTIC_UPCH','tbprofiler','Walker_2022','input','CRyPTIC_reuse_table','diff']	tuberculosis: unclassified		Mycobacterium tuberculosis
SAMEA115746741	ERR13285570	WGS	UNIVERSITY OF OXFORD, NUFFIELD DEPARTMENT OF MEDIC	ERX12655996	Illumina NovaSeq 6000	PAIRED	RANDOM PCR	GENOMIC	ILLUMINA	ERS20256625	ERP161058	['ERX12655996','PRJEB76547','41890274','webin-reads-982438dd03bd','ERR13285570','ERP161058','SAMEA115746741','b28b5ff0-515d-42d2-bc0f-19e45ec26bb9','982438dd03bd','ERS20256625','1124794']	2020	2024-08-11T01:56:00.000Z			USA	North America																										566	566848936	200609673	PRJEB76547								CRyPTIC_2024	tuberculosis: unclassified		Mycobacterium tuberculosis
SAMN30958047	SRR21700957	WGS	CENTRE FOR TUBERCULOSIS CONTROL OF GUANGDONG PROVINCE	SRX17698332	Illumina NovaSeq 6000	PAIRED	RANDOM	GENOMIC	ILLUMINA	SRS15229068	SRP399499	['883019','SRS15229068','PRJNA883019','SAMN30958047','SRR21700957','GDTB-117','30958047','SRP399499','bp0','D20002265a.realigned.bam','D20002265a','SRX17698332']	2016	2022-09-25T13:15:00.000Z		23.08 N 113.14 E	CHN	Asia	Guangdong		Homo sapiens	3	human																					1632	1632023383	144302679	PRJNA883019			99.98	1841026	62	lineage4.9	Other	['tree','input','tbprofiler','diff']	tuberculosis: human-adapted	L4	Mycobacterium tuberculosis	H37Rv
SAMEA14460358	ERR9787040	WGS	INSTITUTE OF TROPICAL MEDICINE	ERX9334316	Illumina HiSeq 2500	PAIRED	RANDOM	GENOMIC	ILLUMINA	ERS12087805	ERP137916	['28830175','0efe4541-10cd-4d79-a29f-96d29eadb5f3','ena-RUN-TAB-27-05-2022-13:53:26:562-12741','ERX9334316','ERR9787040','ena-EXPERIMENT-TAB-27-05-2022-13:53:26:562-12740','ECF-12-J135','844815','SAMEA14460358','ERP137916','ERS12087805','PRJEB53138']	2012	2022-06-25T18:19:00.000Z			GMB	Africa		sputum	Homo sapiens	3	human																					807	807883047	520187138	PRJEB53138			99.41	990102	63	lineage6.2.3	Other	['WGS_2011-2014_GMB','diff','input','tbprofiler','tree']	tuberculosis: unclassified		Mycobacterium tuberculosis
SAMN31062739	SRR21736962	WGS	WADSWORTH CENTER	SRX17732702	Illumina MiSeq	PAIRED	RANDOM	GENOMIC	ILLUMINA	SRS15261686	SRP338930	['SRP338930','IDR2000282917-01-01_S12_L001_R1_001.fastq.gz','SAMN31062739','766641','SRX17732702','SRS15261686','PRJNA766641','IDR2000282917','31062739','SRR21736962']	2020	2022-09-28T09:58:00.000Z			USA	North America	New York state		Homo sapiens	3	human																					892	892948985	479773160	PRJNA766641			99.87	1584709	88	lineage4.8	Sensitive	['diff','tree','input','tbprofiler']	tuberculosis: unclassified		Mycobacterium tuberculosis
SAMN17709393	SRR13591434	WGS	LIFE AND HEALTH SCIENCES RESEARCH INSTITUTE (ICVS)	SRX9985967	Illumina HiSeq 2000	PAIRED		GENOMIC	ILLUMINA	SRS8157151	SRP303985	['698233','SAMN17709393','SRS8157151','PRJNA698233','SRR13591434','4F9','bp0','4F9_R1.fastq.gz','SRP303985','SRX9985967','17709393','G03677L006']		2021-01-31T10:29:00.000Z			PRT	Europe	Porto	sputum	Homo sapiens	3	human																					293	293732038	155627226	PRJNA698233			99.5	2441157	54	lineage4.3.2	Sensitive	['tbprofiler','input','tree','diff']	tuberculosis: unclassified		Mycobacterium tuberculosis
SAMN03647520	SRR2100347	WGS	UNIVERSITY OF OXFORD	SRX1095041	Illumina HiSeq 2500	PAIRED	RANDOM	GENOMIC	ILLUMINA	SRS990449	SRP061066	['SAMN03647520','SRR2100347','282721','3647520','SRS990449','SRX1095041','6d625439-8a56-46a0-bfd0-d37173a0d48a_R00000039_v2.bam','SRP061066','C00008894','PRJNA282721']		2015-07-22T14:02:00.000Z			GBR	Europe										S		S					S	S								375	375180600	281066977	PRJNA282721	CRyPTIC_WHO2021_PMC7612554		99.46	1903046	43	lineage3	Sensitive	['Walker_2022','Napier_2020','diff','tree','input','Menardo_2018','Menardo_2021','tbprofiler']	tuberculosis: human-adapted	L3	Mycobacterium tuberculosis
SAMN40465965	SRR28351441	WGS	FIND, THE FOUNDATION FOR INNOVATIVE NEW DIAGNOSTICS	SRX23956713	Illumina HiSeq X	PAIRED	RANDOM	GENOMIC	ILLUMINA	SRS20757057	SRP495384	['WGS-TB034020123','SRP495384','SRX23956713','PRJNA1087582','SRS20757057','TB034020123','1087582','SRR28351441','40465965','TB034020123_R1.fastq.gz','SAMN40465965']	2020-02	2024-03-15T05:39:00.000Z			IND	Asia		sputum	Homo sapiens	3	human																					1396	1396405720	603227070	PRJNA1087582			99.81	1803042	55	lineage3	Pre-XDR-TB	['tree','diff','tbprofiler','input']	tuberculosis: unclassified		Mycobacterium tuberculosis
SAMEA1059605	ERR3337635	WGS	WELLCOME SANGER INSTITUTE	ERX3362344	Illumina HiSeq X Ten	PAIRED	RANDOM	GENOMIC	ILLUMINA	ERS2365193	ERP024108	['Mycobacteria_in_non_CF_bronchiectasis_patients-sc-4853','11844337','b1134f92-be4d-11e7-b52c-3c4a9275d6c8','512657','SC_EXP_25825_1#243','SAMEA1059605','ERX3362344','ERR3337635','SC_RUN_25825_1#243','ERP024108','PRJEB21813','ERS2365193']		2019-05-24T21:13:00.000Z																														458	458764274	186448374	PRJEB21813									NTM: avium complex		Mycobacterium avium
SAMN39287154	SRR27450130	WGS	MDUPHL	SRX23121807	NextSeq 550	PAIRED	RANDOM	GENOMIC	ILLUMINA	SRS20075358	SRP399923	['SRR27450130','39287154','AUSMDU00067138_S95_R1_001.fastq.gz','SRX23121807','SRP399923','PRJNA857537','SRS20075358','AUSMDU00067138','SAMN39287154','857537']	2021	2024-01-07T18:45:00.000Z			AUS	Oceania	Victoria		Homo sapiens	3	human																					245	245678570	115036179	PRJNA857537			99.67	1060966	32	lineage2.2.1	Sensitive	['tree','tbprofiler','diff','input']	tuberculosis: unclassified		Mycobacterium tuberculosis
SAMEA2533599	ERR550969	WGS	FZB	ERX510038	Illumina HiSeq 2500	PAIRED		GENOMIC	ILLUMINA	ERS457001	ERP010814	['ERS457001','ERR550969','ERP010814','ERX510038','4385-10','SAMEA2533599','4385-10_genoscreen_genoscreen_2013-10-31_101bp','PRJEB9680','3793499','ena-STUDY-FZB-22-06-2015-17:16:39:392-292','287903']		2015-06-25T09:02:00.000Z			DEU	Europe										S		R					S	S	R							315	315294326	202177728	PRJEB9680	CRyPTIC_WHO2021_PMC7612554							['Napier_2020','input','Walker_2022','Menardo_2018','Menardo_2021','Nimmo_2024']	tuberculosis: human-adapted	L4.3.2	Mycobacterium tuberculosis
SAMD00603833	DRR474000	WGS	KIH	DRX458229	Illumina MiSeq	PAIRED	RANDOM	GENOMIC	ILLUMINA	DRS329892	DRP010549	['37485023','DRX458229','PRJDB15809','DRS329892','1019517','DRR474000','DRP010549','SAMD00603833']	2016	2023-09-20T20:26:00.000Z			JPN	Asia	Hyogo, Kobe		Homo sapiens	3	human																					432	432360460	282486884	PRJDB15809			99.38	1652519	67	lineage2.2.1	MDR-TB	['tree','tbprofiler','input','diff']	tuberculosis: unclassified		Mycobacterium tuberculosis
SAMN26422502	SRR18217417	AMPLICON	RUTGERS NEW JERSEY MEDICAL SCHOOL	SRX14363801	Illumina MiSeq	SINGLE	RANDOM	SYNTHETIC	ILLUMINA	SRS12177125	SRP362391	['S76','76_S76_L001_R1_001.fastq','bp0','SRX14363801','BC-10X-D20-R4','SAMN26422502','SRS12177125','812682','PRJNA812682','SRP362391','SRR18217417','26422502']	2020	2022-03-03T23:23:00.000Z			USA	North America	Newark, NJ	As reported: laboratory strain																								47	47605733	16855069	PRJNA812682									tuberculosis: unclassified		Mycobacterium tuberculosis
SAMN40983412	SRR28706508	WGS	NIAID TB PORTALS PROGRAM	SRX24273747	NextSeq 2000	PAIRED	RANDOM	GENOMIC	ILLUMINA	SRS21039714	SRP502062	['PRJNA1074793','SAMN40983412','SRX24273747','TBPO-6090_lib62858_nextseq_nz0015_151bp.filtered_2_bwa.1.fastq.gz','SRS21039714','61446','1074793','SRR28706508','40983412','SRP502062']	2022	2024-04-16T14:22:00.000Z		48.0196 N 66.9237 E	KAZ	Asia		sputum	Homo sapiens	3	human																					423	423449680	151644432	PRJNA1074793			99.69	1276852	44	lineage4.3.3	Sensitive	['tree','input','diff','tbprofiler']	tuberculosis: unclassified		Mycobacterium tuberculosis
SAMEA3273054	ERR2515920	WGS	CTB/NICD	ERX2535128	Illumina MiSeq	PAIRED	RANDOM	GENOMIC	ILLUMINA	ERS2400519	ERP107968	['PRJEB25997','SAMEA3273054','10125258','run.8138','sample.8138','experiment.8138','project.First_10k_genomes_study_set_5','ERS2400519','ERX2535128','ERR2515920','ERP107968','493035']		2021-10-23T19:12:00.000Z			ZAF	Africa						S	S			R			S					R					R			344	344724940	254088407	PRJEB25997	Walker_2022		99.59	285852	15	lineage2.2.1	Pre-XDR-TB	['CRyPTIC_CTB-NICD','Napier_2020','Walker_2022','Nimmo_2024','tbprofiler','input']	tuberculosis: human-adapted	L2.2.1	Mycobacterium tuberculosis
SAMN41421448	SRR29055743	WGS	FIND, THE FOUNDATION FOR INNOVATIVE NEW DIAGNOSTICS	SRX24580676	Illumina HiSeq 2000	PAIRED	RANDOM	GENOMIC	ILLUMINA	SRS21320590	SRP507535	['PRJNA1109295','SRR29055743','1109295','6B1800_DF21D56301FA_IDR1600040965','SAMN41421448','41421448','SRP507535','6B1800_DF21D56301FA','SRX24580676','IDR1600040965_R1.fastq.gz','SRS21320590']		2024-05-16T11:50:00.000Z			USA	North America			Homo sapiens	3	human																					818	818271650	530417307	PRJNA1109295								WHO_mutations_2023	tuberculosis: unclassified		Mycobacterium tuberculosis
SAMN41455311	SRR29094446	WGS	ANLIS DR CARLOS G MALBRAN	SRX24618470	Illumina MiSeq	PAIRED	RANDOM	GENOMIC	ILLUMINA	SRS21355630	SRP508890	['PRJNA1113524','SRR29094446','MB34813','bp0','SRP508890','MB34813_1.fastq.gz','SRS21355630','SRX24618470','SAMN41455311','41455311','1113524']	2022	2024-05-21T06:51:00.000Z			ARG	South America		sputum	Homo sapiens	3	human																					259	259165195	150819557	PRJNA1113524								standford	tuberculosis: unclassified		Mycobacterium tuberculosis
SAMEA9977316	ERR6866618	WGS	IMPERIAL COLLEGE LONDON	ERX6490046	Illumina HiSeq 2000	PAIRED	RANDOM	GENOMIC	ILLUMINA	ERS7655594	ERP123401	['ERR6866618','ERS7655594','LI2137409','LI2137409_raw_wgs_R1R2','666870','SAMEA9977316','LI2137409_raw_wgs','PRJEB39837','ERX6490046','ena-STUDY-IMPERIAL COLLEGE LONDON-12-08-2020-14:44:57:582-2394','22012116','ERP123401']	2009	2021-10-15T13:58:00.000Z			PER	South America	Lima		Homo sapiens	3	human																					353	353611800	150504126	PRJEB39837			99.62	1600369	49	lineage4.1.2.1	Sensitive	['diff','standford','tbprofiler','tree','input']	tuberculosis: unclassified		Mycobacterium tuberculosis
SAMN14971157	SRR12355156	AMPLICON	GENOSCREEN	SRX8854425	Illumina MiSeq	PAIRED	PCR	GENOMIC	ILLUMINA	SRS7116099	SRP274381	['SRR12355156','649788','SAMN14971157','SRP274381','11MY1044_deeplex_TAAGGCGA-CTAAGCCT_L001_R1_001.fastq.gz','14971157','bp0','11MY1044','Deeplex251','SRX8854425','PRJNA649788','SRS7116099']		2020-07-30T16:46:00.000Z							Homo sapiens	3	human																					69	69075300	40572445	PRJNA649788									tuberculosis: unclassified		Mycobacterium tuberculosis
SAMEA115475067	ERR12861550	WGS	FZB	ERX12234361	NextSeq 2000	PAIRED		GENOMIC	ILLUMINA	ERS18730397	ERP155761	['ERX12234361','ena-EXPERIMENT-TAB-09-04-2024-07:38:17:281-277284','ERP155761','58e09715-988e-44b5-93dc-ec559775a03f','1099072','PRJEB70863','ERS18730397','22003451','ERR12861550','ena-RUN-TAB-09-04-2024-07:38:17:281-277285','42731062','SAMEA115475067']	2018	2024-08-03T17:05:00.000Z			DEU	Europe																										594	594833705	222407966	PRJEB70863									NTM: avium complex		Mycobacterium avium
SAMN40983299	SRR28706462	WGS	NIAID TB PORTALS PROGRAM	SRX24273793	NextSeq 2000	PAIRED	RANDOM	GENOMIC	ILLUMINA	SRS21039759	SRP502062	['55076','TBPO-5920_lib62495_nextseq_ny0123_151bp.filtered_2_bwa.1.fastq.gz','SRS21039759','PRJNA1074793','1074793','SAMN40983299','SRX24273793','SRR28706462','40983299','SRP502062']	2022	2024-04-16T14:23:00.000Z		48.0196 N 66.9237 E	KAZ	Asia		sputum	Homo sapiens	3	human																					629	629046375	213622331	PRJNA1074793			99.55	1483519	50	lineage2.2.1	Sensitive	['input','diff','tree','tbprofiler']	tuberculosis: unclassified		Mycobacterium tuberculosis
SAMN02339339	SRR960987	WGS	FUDAN UNIVERSITY	SRX342644	Illumina HiSeq 2000	PAIRED	PCR	GENOMIC	ILLUMINA	SRS475391	SRP029424	['SAMN02339339','2339339','SRX342644','SRP029424','PRJNA217718','217718','SRR960987','sh091058','SRS475391','run_sh091058','wgs_sh091058']	2009	2015-08-02T16:04:00.000Z		31.03435753 N 121.22333208 E	CHN	Asia	Shanghai	sputum	Homo sapiens	3	human																					1722	1722673200	1197336660	PRJNA217718			98.71	1528388	35	lineage2.2.1.1	Pre-XDR-TB	['tbprofiler','tree','input','diff','Napier_2020']	tuberculosis: human-adapted	L2.2.1.1	Mycobacterium tuberculosis
SAMEA1904033	['ERR278538','ERR386897']	WGS		['ERX359127','ERX251871']	Illumina HiSeq 2000	PAIRED	RANDOM	GENOMIC	ILLUMINA	ERS207836		['Mycobacterium tuberculosis pilot-sc-2010-07-26','2181914','ERS207836','SAMEA1904033','SC_EXP_10869_1#25','SC_RUN_9475_8#25','SC_RUN_10869_1#25','ERX359127','SC_EXP_9475_8#25','203976','ERR386897','ERP000276','S00013417-sc-2013-01-22T12:46:54Z-1551746','ERX251871','ERR278538','PRJEB2221']																																819	819765800	400670668	PRJEB2221			99.4	3635711	83	lineage4.2.2.2	MDR-TB	['tree','tbprofiler','diff','input']	tuberculosis: unclassified		Mycobacterium tuberculosis
SAMEA12852840	ERR11244491	WGS	SWISS TROPICAL AND PUBLIC HEALTH INSTITUTE	ERX10652695	Illumina NovaSeq 6000	SINGLE	RANDOM	GENOMIC	ILLUMINA	ERS10460335	ERP135175	['34306957','ERS10460335','ena-RUN-TAB-17-04-2023-19:57:14:255-5080','G46118','ERP135175','SAMEA12852840','PRJEB50582','8cc6b8bd-130a-4c76-a0b2-3197bafe5cc6','ERR11244491','930268','ena-EXPERIMENT-TAB-17-04-2023-19:57:14:255-5079','ERX10652695']	2016	2023-07-27T09:54:00.000Z			GEO	Asia		sputum																								422	422538954	143336434	PRJEB50582									tuberculosis: unclassified		Mycobacterium tuberculosis
SAMN12389165	['SRR9853161','SRR9851502']	AMPLICON		['SRX6606123','SRX6607745']	['MinION','Illumina MiSeq']	['SINGLE','PAIRED']	PCR	GENOMIC	['ILLUMINA','OXFORD_NANOPORE']	SRS5170909		['SRX6606123','SRS5170909','SRP216626','bp0','557083','HKU002','SRR9853161','SAMN12389165','002_S9_L001_R1_001.fastq.gz','PRJNA557083','12389165','SRR9851502','SRX6607745','002.fastq','HongKong_44']				22.2511 N 114.1732 E	HKG	Asia		sputum	Homo sapiens	3	human																					38	39330638	27568530	PRJNA557083									tuberculosis: unclassified		Mycobacterium tuberculosis
SAMEA3234154	ERR2515708	WGS	CTB/NICD	ERX2534916	Illumina MiSeq	PAIRED	RANDOM	GENOMIC	ILLUMINA	ERS2400307	ERP107968	['493035','run.7926','experiment.7926','PRJEB25997','SAMEA3234154','10125046','ERP107968','ERX2534916','ERS2400307','ERR2515708','project.First_10k_genomes_study_set_5','sample.7926']		2021-10-23T18:19:00.000Z			ZAF	Africa						S	S			S			R					R					R			692	692125438	505113867	PRJEB25997	Walker_2022		99.56	554662	30	lineage2.2.1	Pre-XDR-TB	['Nimmo_2024','tree','diff','tbprofiler','Napier_2020','CRyPTIC_CTB-NICD','Walker_2022','input']	tuberculosis: human-adapted	L2.2.1	Mycobacterium tuberculosis
SAMEA5163953	ERR4024769	WGS	WELLCOME SANGER INSTITUTE	ERX4026157	HiSeq X Ten	PAIRED	RANDOM	GENOMIC	ILLUMINA	ERS2971676	ERP112727	['PRJEB30294','The_Genomics_of_Multidrug_Resistant_Tuberculosis_Transmission__NIHR_funded_-sc-5364','SC_EXP_28832_4#256','ERP112727','ERS2971676','626130','ERX4026157','SAMEA5163953','ERR4024769','26cdec4e-6414-11e8-bf99-3c4a9275d6c8','14627828','SC_RUN_28832_4#256']		2020-04-19T12:51:00.000Z																														356	356799712	77573239	PRJEB30294			99.59	1902739	65	lineage4.1.2.1	Sensitive	['tree','tbprofiler','diff','input']	tuberculosis: unclassified		Mycobacterium tuberculosis
SAMN18823687	SRR14296382	WGS	USDA-NVSL-DBPL	SRX10654002	Illumina MiSeq	PAIRED	RANDOM	GENOMIC	ILLUMINA	SRS8749318	SRP315773	['SAMN18823687','SRP315773','723608','SRS8749318','SRX10654002','17-7698','PRJNA723608','bp0','17-7698_R1.fastq.gz','18823687','SRR14296382']	2017	2021-04-21T19:25:00.000Z			MEX	North America	Baja California		Bos taurus	2	domestic cattle																					398	398732502	265373299	PRJNA723608			99.46	804715	43	La1.8.1	Other	['tbprofiler','tree','bovis_baja_MEX','input','diff']	tuberculosis: animal-adapted	La1	Mycobacterium bovis
SAMN42034040	SRR29539675	WGS	NIAID TB PORTALS PROGRAM	SRX25047113	NextSeq 2000	PAIRED	RANDOM	GENOMIC	ILLUMINA	SRS21744259	SRP515897	['SAMN42034040','1074785','24289','SRS21744259','TBPO-5107_lib55924_nextseq_ny0088_151bp.filtered_2_bwa.1.fastq.gz','SRP515897','42034040','SRR29539675','SRX25047113','PRJNA1074785']	2020	2024-06-25T13:51:00.000Z		48.3794 N 31.1656 E	UKR	Europe		sputum	Homo sapiens	3	human																					522	522637041	184332085	PRJNA1074785									tuberculosis: unclassified		Mycobacterium tuberculosis
SAMN35560989	SRR24799235	WGS	WADSWORTH CENTER - NYS DOH	SRX20571549	Illumina MiSeq	PAIRED	RANDOM	GENOMIC	ILLUMINA	SRS17875822	SRP338930	['SRR24799235','SRX20571549','IDR2100088588-01-02_S2_L001_R1_001.fastq.gz','SRP338930','SAMN35560989','SRS17875822','766641','35560989','PRJNA766641','IDR 2100088588']	2021	2023-06-01T18:17:00.000Z			USA	North America	New York state		Homo sapiens	3	human																					468	468286799	236289137	PRJNA766641									tuberculosis: unclassified		Mycobacterium tuberculosis
SAMEA7528096	ERR4799510	WGS	FOUNDATION FOR MEDICAL RESEARCH INDIA	ERX4668927	NextSeq 500	PAIRED	RANDOM	GENOMIC	ILLUMINA	ERS5284567	ERP124850	['run.27975','ERX4668927','SAMEA7528096','ERS5284567','experiment.27975','22461641','sample.27975','773292','project.Mumbai','ERP124850','ERR4799510','PRJEB41116']		2021-11-10T02:02:00.000Z			IND	Asia	Mumbai						S						S	S										S		501	501336912	234214955	PRJEB41116	Walker_2022							['CRyPTIC_IND','input','Walker_2022']	tuberculosis: unclassified		Mycobacterium tuberculosis
SAMEA115751007	ERR13291884	WGS	UNIVERSITY OF OXFORD, NUFFIELD DEPARTMENT OF MEDIC	ERX12662370	Illumina MiSeq	PAIRED	RANDOM PCR	GENOMIC	ILLUMINA	ERS20267294	ERP161058	['b28b5ff0-515d-42d2-bc0f-19e45ec26bb9','PRJEB76547','ERS20267294','bd8a4582736f','ERP161058','1124794','webin-reads-bd8a4582736f','ERX12662370','41909953','SAMEA115751007','ERR13291884']	2020	2024-08-10T07:26:00.000Z			USA	North America																										526	526625813	350174753	PRJEB76547								CRyPTIC_2024	tuberculosis: unclassified		Mycobacterium tuberculosis
SAMEA1102651	ERR2510731	WGS	SAN RAFFAELE SCIENTIFIC INSTITUTE	ERX2530146	Illumina MiniSeq	PAIRED	RANDOM	GENOMIC	ILLUMINA	ERS2395047	ERP107941	['SAMEA1102651','493033','run.3741','PRJEB25972','10121359','ERP107941','experiment.3741','ERS2395047','ERR2510731','ERX2530146','project.First_10k_genomes_study_set_3','sample.3741']		2021-10-23T14:08:00.000Z			ITA	Europe						S				R	S	R	S	S			S	R	R	S	S	S	S	S	R	168	168007778	89088179	PRJEB25972	['Walker_2022','CRyPTIC_reuse_table']		99.51	1485963	33	lineage4.1.2.1	MDR-TB	['tbprofiler','CRyPTIC_reuse_table','diff','tree','input','Walker_2022','CRyPTIC_SanRaffaele','Napier_2020']	tuberculosis: human-adapted	L4.1.2.1	Mycobacterium tuberculosis
SAMN41389423	SRR29017702	WGS	FIND, THE FOUNDATION FOR INNOVATIVE NEW DIAGNOSTICS	SRX24544020	Illumina HiSeq 2000	PAIRED	RANDOM	GENOMIC	ILLUMINA	SRS21288544	SRP507535	['SRR29017702','41389423','SRX24544020','PRJNA1109295','SRS21288544','1109295','TB-IS-1044-2009-00829_S224_R1_001.fastq.gz','1019C8_3E8B68336D62','SAMN41389423','SRP507535','1019C8_3E8B68336D62_2009-00829']		2024-05-14T09:39:00.000Z							Homo sapiens	3	human																					202	202538414	98844040	PRJNA1109295			99.45	735633	25	lineage1.1.3.1	MDR-TB	['tree','diff','WHO_mutations_2023','tbprofiler','input']	tuberculosis: unclassified		Mycobacterium tuberculosis
SAMN31031054	SRR21733371	WGS	MDUPHL	SRX17728859	NextSeq 500	PAIRED	RANDOM	GENOMIC	ILLUMINA	SRS15258317	SRP399923	['PRJNA857537','AUSMDU00030448','31031054','SRR21733371','AUSMDU00030448_S79_R1_001.fastq.gz','SRS15258317','SRX17728859','857537','SRP399923','SAMN31031054']	2019	2022-09-28T00:56:00.000Z			AUS	Oceania	Victoria		Homo sapiens	3	human																					615	615648663	270472818	PRJNA857537			99.37	1673739	58	lineage1.1.3.1	Other	['tree','input','tbprofiler','diff']	tuberculosis: unclassified		Mycobacterium tuberculosis
SAMEA7157263	['ERR5865390','ERR5865389','ERR5865391']	WGS		['ERX5511185','ERX5511184','ERX5511186']	Illumina HiSeq 2500	PAIRED		GENOMIC	ILLUMINA	ERS4917725		['19059825','SRS8943113','SAMEA7157263','ena-EXPERIMENT-Swiss Tropical and Public Health Institute-03-05-2021-19:33:15:172-1854','ena-STUDY-Swiss Tropical and Public Health Institute-27-07-2020-11:23:30:592-1894','ena-RUN-Swiss Tropical and Public Health Institute-03-05-2021-19:33:15:172-1853','ERS4917725','ena-RUN-Swiss Tropical and Public Health Institute-03-05-2021-19:33:15:172-1855','ena-RUN-Swiss Tropical and Public Health Institute-03-05-2021-19:33:15:172-1854','ERR5865389','674180','PRJEB39561','ena-EXPERIMENT-Swiss Tropical and Public Health Institute-03-05-2021-19:33:15:172-1855','ERX5511186','ena-EXPERIMENT-Swiss Tropical and Public Health Institute-03-05-2021-19:33:15:172-1853','ERX5511185','ERR5865390','ERP123095','ERR5865391','ERX5511184','G08006']					GEO	Asia																										746	747235500	366267758	PRJEB39561			99.26	4208202	125	lineage2.2.1	MDR-TB	['diff','tbprofiler','R-MDR_GEO','tree','input']	tuberculosis: unclassified		Mycobacterium tuberculosis
SAMD00603618	DRR473785	WGS	KIH	DRX458014	NextSeq 550	PAIRED	RANDOM	GENOMIC	ILLUMINA	DRS329677	DRP010549	['PRJDB15809','DRR473785','37484808','SAMD00603618','DRS329677','DRP010549','DRX458014','1019517']	2017	2023-09-20T19:51:00.000Z			JPN	Asia	Hyogo, Kobe		Homo sapiens	3	human																					391	391221943	190376042	PRJDB15809			99.67	1524180	52	lineage4.9	Sensitive	['tbprofiler','diff','tree','input']	tuberculosis: unclassified		Mycobacterium tuberculosis
SAMN08383181	SRR6511636	WGS	NATIONAL INSTITUTE OF HEALTH, PORTUGAL	SRX3599654	Illumina MiSeq	PAIRED		GENOMIC	ILLUMINA	SRS2862182	SRP131205	['8383181','PT_TB14_L001_R2_001.fastq.gz','SRS2862182','Mycobacterium tuberculosis PT_TB14 strain','SAMN08383181','SRX3599654','SRP131205','431049','SRR6511636','PRJNA431049','Mt_PT_TB14']	2015	2018-01-25T13:32:00.000Z			PRT	Europe		As reported: Respiratory biological sample	Homo sapiens	3	human																					218	218243516	112858010	PRJNA431049			99.86	821574	42	lineage4.3.4.2	Pre-XDR-TB	['Menardo_2021','tree','diff','input','tbprofiler']	tuberculosis: human-adapted	L4	Mycobacterium tuberculosis
SAMEA115746200	ERR13284980	WGS	UNIVERSITY OF OXFORD, NUFFIELD DEPARTMENT OF MEDIC	ERX12655406	NextSeq 500	PAIRED	RANDOM PCR	GENOMIC	ILLUMINA	ERS20256084	ERP161058	['PRJEB76547','ERS20256084','ERX12655406','ceddb26fee67','41889745','b28b5ff0-515d-42d2-bc0f-19e45ec26bb9','ERP161058','SAMEA115746200','webin-reads-ceddb26fee67','1124794','ERR13284980']	2020	2024-08-10T12:01:00.000Z			DEU	Europe																										1215	1215060096	515159765	PRJEB76547								CRyPTIC_2024	tuberculosis: unclassified		Mycobacterium tuberculosis
SAMEA112802232	ERR11068432	WGS	FZB	ERX10515362	NextSeq 2000	PAIRED		GENOMIC	ILLUMINA	ERS14809778	ERP010814	['ERX10515362','ERR11068432','ena-RUN-TAB-21-03-2023-12:28:22:850-127346','PRJEB9680','287903','ERS14809778','ena-STUDY-FZB-22-06-2015-17:16:39:392-292','33854288','ERP010814','ena-EXPERIMENT-TAB-21-03-2023-12:28:22:850-127345','22004856','SAMEA112802232']		2023-07-21T02:04:00.000Z																														464	464429076	173334842	PRJEB9680								input	tuberculosis: unclassified		Mycobacterium tuberculosis
SAMN30949176	SRR21689863	WGS	RIVM	SRX17687670	Illumina NovaSeq 6000	PAIRED	RANDOM	GENOMIC	ILLUMINA	SRS15219058	SRP399356	['SRX17687670','bp0','882748','SRR21689863','SRS15219058','RIVM0492.bam','SAMN30949176','30949176','PRJNA882748','RIVM0492','SRP399356']	2019	2022-09-23T18:04:00.000Z			NLD	Europe		sputum	Homo sapiens	3	human																					591	591771897	51948886	PRJNA882748								input	tuberculosis: unclassified		Mycobacterium tuberculosis
SAMEA2533711	ERR551116	WGS	FZB	ERX510185	Illumina HiSeq 2500	PAIRED		GENOMIC	ILLUMINA	ERS457113	ERP010814	['ERP010814','ERR551116','3793558','ERS457113','2645-10_genoscreen_genoscreen_2013-03-28_101bp','ena-STUDY-FZB-22-06-2015-17:16:39:392-292','2645-10','PRJEB9680','287903','ERX510185','SAMEA2533711']		2015-06-25T08:56:00.000Z			DEU	Europe										S		S					S	S	S							881	881801508	607001413	PRJEB9680	CRyPTIC_WHO2021_PMC7612554		99.37	1329443	30	lineage4.2.2.2	Sensitive	['Napier_2020','tree','input','Menardo_2018','diff','tbprofiler','Walker_2022','Menardo_2021']	tuberculosis: human-adapted	L4.2.2.2	Mycobacterium tuberculosis
SAMEA112800404	ERR11050369	WGS	FZB	ERX10497160	NextSeq 500	PAIRED		GENOMIC	ILLUMINA	ERS14807950	ERP010814	['PRJEB9680','ena-EXPERIMENT-TAB-21-03-2023-10:57:59:979-106997','ERS14807950','ERR11050369','ena-RUN-TAB-21-03-2023-10:57:59:979-106998','ERX10497160','287903','ERP010814','SAMEA112800404','33852460','ena-STUDY-FZB-22-06-2015-17:16:39:392-292','21001394']		2023-07-20T23:17:00.000Z																														696	696070530	327371757	PRJEB9680			99.48	1410540	44	lineage4.8	Sensitive	['tree','input','tbprofiler','diff']	tuberculosis: unclassified		Mycobacterium tuberculosis
SAMEA113556527	ERR11488996	WGS	FZB	ERX10895172	NextSeq 2000	PAIRED		GENOMIC	ILLUMINA	ERS15552650	ERP147779	['ena-RUN-TAB-27-05-2023-22:16:03:919-28414','ERX10895172','SMN-899','36323543','86810e0e-614f-4ad6-9cd7-0bc407fc82e6','ERS15552650','989949','SAMEA113556527','ena-EXPERIMENT-TAB-27-05-2023-22:16:03:919-28413','ERP147779','PRJEB62665','ERR11488996']		2023-09-24T11:07:00.000Z			MOZ	Africa	Maputo																									420	420591583	157438598	PRJEB62665			99.66	1609697	53	lineage4.3.4.2.1	MDR-TB	['input','tree','R-RR_MOZ','tbprofiler','diff']	tuberculosis: unclassified		Mycobacterium tuberculosis
SAMN06055632	SRR5073968	WGS	UNIVERSITY OF MELBOURNE	SRX2393058	Illumina HiSeq 2500	PAIRED	RANDOM	GENOMIC	ILLUMINA	SRS1834511	SRP094134	['6055632','SRX2393058','SRR5073968','SAMN06055632','bp0','355614','02MTB0524_S41_L001_2.fastq.gz','PRJNA355614','SRP094134','SRS1834511','HCMC1235']	2009-09	2016-12-02T18:56:00.000Z		10.82 N 106.63 E	VNM	Asia	Ho Chi Minh City	sputum	Homo sapiens	3	human																					256	256933256	123624962	PRJNA355614			99.56	1207500	41	lineage2.2.1	Sensitive	['diff','Napier_2020','tree','Menardo_2021','input','tbprofiler']	tuberculosis: human-adapted	L2.2.1	Mycobacterium tuberculosis
SAMEA104362514	ERR2184673	WGS	UNIVERSIDAD PERUANA CAYETANO HEREDIA, PERU	ERX2240840	Illumina HiSeq 4000	PAIRED	RANDOM	GENOMIC	ILLUMINA	ERS1987492	ERP104985	['ERR2184673','548708','ERS1987492','SAMEA104362514','PRJEB23245','experiment.961','project.Peru-set1-Tandem','12061904','ERP104985','run.961','sample.961','ERX2240840']		2021-10-17T08:40:00.000Z			PER	South America						S				S		S	S	S				S		S	S	S	S	S	S	450	450261000	193385667	PRJEB23245	['CRyPTIC_reuse_table','Walker_2022']		99.56	1727990	64	lineage2.2.1	Sensitive	['Walker_2022','CRyPTIC_UPCH','input','tbprofiler','diff','CRyPTIC_reuse_table','tree']	tuberculosis: unclassified		Mycobacterium tuberculosis
SAMN03647507	SRR2100334	WGS	UNIVERSITY OF OXFORD	SRX1095028	Illumina HiSeq 2500	PAIRED	RANDOM	GENOMIC	ILLUMINA	SRS990460	SRP061066	['PRJNA282721','53a36b22-6d39-4a64-8444-8c9cf3fa462c_R00000039_v2.bam','282721','3647507','SRP061066','SRX1095028','SRR2100334','SRS990460','SAMN03647507','C00008881']		2015-07-16T23:30:00.000Z			GBR	Europe										S		S					S	S								381	381389800	286508325	PRJNA282721	CRyPTIC_WHO2021_PMC7612554		99.45	1898631	43	lineage4.1.1.3	Sensitive	['Napier_2020','diff','Menardo_2018','Menardo_2021','Walker_2022','tree','input','tbprofiler']	tuberculosis: human-adapted	L4.1.1.3	Mycobacterium tuberculosis
SAMN43535285	SRR30629363	WGS	MINISTRY OF PUBLIC HEALTH (THAILAND)	SRX26051471	NextSeq 500	PAIRED	RANDOM	GENOMIC	ILLUMINA	SRS22621877	SRP503470	['SRX26051471','43535285','SRS22621877','SRP503470','MTBCR170398_S118_1.fastq.gz','MTBCR170398','PRJNA833906','SAMN43535285','833906','SRR30629363']	2018	2024-09-11T03:40:00.000Z		19.9105 N 99.8406 E	THA	Asia	Chiang Rai	sputum	Homo sapiens	3	human																					190	190965455	89819191	PRJNA833906									tuberculosis: human-adapted	L1.1.1.6	Mycobacterium tuberculosis
SAMN41664305	SRR29273907	WGS	FIND, THE FOUNDATION FOR INNOVATIVE NEW DIAGNOSTICS	SRX24791025	Illumina HiSeq 2000	PAIRED	RANDOM	GENOMIC	ILLUMINA	SRS21508246	SRP511583	['SAMN41664305','SRX24791025','bp0','SRP511583','EUST14149_lib26_R1.fastq.gz','1119915','41664305','SRR29273907','EUST14149','SRS21508246','PRJNA1119915']	2018-10	2024-06-04T09:42:00.000Z			ROU	Europe			Homo sapiens	3	human																					988	988129490	418527707	PRJNA1119915									tuberculosis: unclassified		Mycobacterium tuberculosis
SAMEA115749325	ERR13290176	WGS	UNIVERSITY OF OXFORD, NUFFIELD DEPARTMENT OF MEDIC	ERX12660662	Illumina MiSeq	PAIRED	RANDOM PCR	GENOMIC	ILLUMINA	ERS20265612	ERP161058	['b28b5ff0-515d-42d2-bc0f-19e45ec26bb9','1124794','SAMEA115749325','ERS20265612','ERP161058','PRJEB76547','ERX12660662','859c6be9a635','ERR13290176','41908492','webin-reads-859c6be9a635']	2017	2024-08-18T19:26:00.000Z			GBR	Europe																										249	249088012	150216713	PRJEB76547								CRyPTIC_2024	tuberculosis: unclassified		Mycobacterium tuberculosis
SAMEA7723110	ERR5908133	WGS	IRISH MYCOBACTERIA REFERENCE LABORATORY (IMRL)	ERX5549274	Illumina MiniSeq	PAIRED		GENOMIC	ILLUMINA	ERS5470489	ERP125870	['ena-EXPERIMENT-Irish Mycobacteria Reference Laboratory (IMRL)-11-05-2021-10:01:23:325-10','ERX5549274','19138659','SAMEA7723110','ena-RUN-Irish Mycobacteria Reference Laboratory (IMRL)-11-05-2021-10:01:23:325-10','ERP125870','ERS5470489','ena-STUDY-Irish Mycobacteria Reference Laboratory (IMRL)-15-12-2020-14:28:26:156-82','13IE11','ERR5908133','729333','PRJEB42011']	2013	2021-05-15T17:39:00.000Z			IRL	Europe			Homo sapiens	3	human																					561	561320880	220767484	PRJEB42011			99.29	1806378	56	lineage4.3.3	Sensitive	['diff','tree','input','tbprofiler']	tuberculosis: unclassified		Mycobacterium tuberculosis
SAMN28538199	SRR19303842	WGS	NATIONAL INSTITUTE OF INFECTIOUS DISEASES "L. SPALLANZANI"	SRX15364296	Illumina MiSeq	PAIRED	RANDOM	GENOMIC	ILLUMINA	SRS13093685	SRP373287	['PRJNA834606','SRP373287','SRR19303842','SP774_R1.fastq.gz','28538199','SRS13093685','SP774','834606','SRX15364296','SAMN28538199','bp0']	2018	2022-05-19T20:50:00.000Z		41.86 N 12.45 E	ITA	Europe	Rome	sputum	Homo sapiens	3	human																					591	591268654	275885667	PRJNA834606								input	tuberculosis: unclassified		Mycobacterium tuberculosis
SAMD00029498	DRR034453	WGS	NCGM	DRX031086	Illumina MiSeq	PAIRED	RANDOM	GENOMIC	ILLUMINA	DRS043666	DRP003615	['DRR034453','DRS043666','SAMD00029498','DRX031086','384863','PRJDB3875','6846187','DRP003615']	2008	2017-04-28T17:35:00.000Z		36.6 N 139.9 E	JPN	Asia	Tochigi	sputum	Homo sapiens	3	human																					353	353396302	226596545	PRJDB3875			99.17	682821	32	lineage2.2.1	Other	['tbprofiler','tree','input','diff']	tuberculosis: unclassified		Mycobacterium tuberculosis
SAMEA7552400	ERR4819035	WGS	PUBLIC HEALTH ENGLAND	ERX4688877	Illumina HiSeq 2500	PAIRED	RANDOM	GENOMIC	ILLUMINA	ERS5309047	ERP124941	['ERS5309047','project.PHE-TB','SAMEA7552400','PRJEB41201','22471792','ERX4688877','sample.21855','773303','ERP124941','run.21855','experiment.21855','ERR4819035']		2021-11-10T20:23:00.000Z			GBR	Europe																										562	562826766	270722898	PRJEB41201			99.26	1799122	39	lineage4.8	Sensitive	['input','diff','CRyPTIC_PHE','tree','tbprofiler']	tuberculosis: unclassified		Mycobacterium tuberculosis
SAMEA1119631	ERR2514450	WGS	PHE	ERX2533660	Illumina MiSeq	PAIRED	RANDOM	GENOMIC	ILLUMINA	ERS2399040	ERP107961	['493034','SAMEA1119631','sample.6488','project.First_10k_genomes_study_set_4','ERP107961','ERX2533660','10123577','PRJEB25991','ERS2399040','run.6488','experiment.6488','ERR2514450']		2021-10-23T17:11:00.000Z			GBR	Europe	England									S		S					S	S								679	679067395	434523640	PRJEB25991	Walker_2022		99.27	1556950	48	lineage1.1.2	Sensitive	['tree','diff','input','CRyPTIC_PHE','Walker_2022','tbprofiler','Napier_2020']	tuberculosis: human-adapted	L1.1.2	Mycobacterium tuberculosis
SAMEA1405899	ERR117651	WGS	SC	ERX093925	Illumina HiSeq 2000	PAIRED	RANDOM	GENOMIC	ILLUMINA	ERS083074	ERP000276	['SAMEA1405899','S00007132-sc-2011-12-22T13:21:48Z-1328471','ERX093925','ERR117651','PRJEB2221','SC_EXP_7554_1#37','995092','Mycobacterium tuberculosis pilot-sc-2010-07-26','203976','SC_RUN_7554_1#37','ERP000276','ERS083074']		2014-09-22T13:01:00.000Z																														399	399232800	231170565	PRJEB2221			99.12	1860233	42	lineage1.1.2	HR-TB	['input','tbprofiler','tree','diff']	tuberculosis: unclassified		Mycobacterium tuberculosis
SAMN31672773	SRR22251667	WGS	INSTITUTE OF CLINICAL PATHOLOGY AND MEDICAL RESEARCH	SRX18228061	NextSeq 500	PAIRED	RANDOM	GENOMIC	ILLUMINA	SRS15724343	SRP407089	['PRJNA899911','31672773','17-3391-0279R','SRS15724343','SRX18228061','SRP407089','SAMN31672773','899911','bp0','17-3391-0279R_1.fastq.gz','SRR22251667']	2017	2022-11-10T00:00:00.000Z			AUS	Oceania	NSW		Homo sapiens	3	human																					519	519614569	222354643	PRJNA899911			93.31	1623228	51	lineage4.3.3	Sensitive	['diff','input','tbprofiler','tree']	tuberculosis: unclassified		Mycobacterium tuberculosis
SAMEA13292810	ERR9119674	WGS	UNIVERSITY OF OXFORD, NUFFIELD DEPARTMENT OF MEDIC	ERX8662223	NextSeq 500	PAIRED	RANDOM	GENOMIC	ILLUMINA	ERS10895740	ERP136042	['experiment.3125.7d3b9092','project.SeqTreat_Borstel1','ERX8662223','sample.3125.e58f9467','862822','run.3125.1.0b41349e08050756ae247e2f94543c12','30299306','ERS10895740','SAMEA13292810','ERR9119674','ERP136042','PRJEB51410']		2024-08-05T13:21:00.000Z																														1201	1201952991	564441468	PRJEB51410								CRyPTIC_SeqTreat_Borstel	tuberculosis: unclassified		Mycobacterium tuberculosis
SAMN41416501	SRR29050827	WGS	FIND, THE FOUNDATION FOR INNOVATIVE NEW DIAGNOSTICS	SRX24575710	Illumina HiSeq 2000	PAIRED	RANDOM	GENOMIC	ILLUMINA	SRS21315799	SRP507535	['TB-IS-1026-22070_S95_R1_001.fastq.gz','24146D_8FA350192410','SRR29050827','1109295','24146D_8FA350192410_22070','41416501','PRJNA1109295','SAMN41416501','SRP507535','SRS21315799','SRX24575710']	2011	2024-05-16T09:57:00.000Z			VNM	Asia			Homo sapiens	3	human																					261	261765446	122159414	PRJNA1109295								WHO_mutations_2023	tuberculosis: unclassified		Mycobacterium tuberculosis
SAMN03300211	SRR1791853	WGS	USDA-NVSL-DBL	SRX867515	Illumina MiSeq	PAIRED	RANDOM	GENOMIC	ILLUMINA	SRS838897	SRP053287	['PRJNA251692','250: 03-0703','250: 03-0703_files','03-0703','3300211','SRR1791853','SRP053287','251692','SRX867515','SRS838897','SAMN03300211']	2003	2015-02-23T13:21:00.000Z			MEX	North America			Bos taurus	2	domestic cattle																					1365	1365288889	913302457	PRJNA251692			99.49	1088276	56	La1.8.1	Other	['input','tree','tbprofiler','diff']	tuberculosis: animal-adapted	La1	Mycobacterium bovis
SAMN31037326	SRR21726714	WGS	WADSWORTH CENTER	SRX17722645	Illumina MiSeq	PAIRED	RANDOM	GENOMIC	ILLUMINA	SRS15252668	SRP338930	['SRX17722645','IDR2000029147-01-01_S5_L001_R1_001.fastq.gz','PRJNA766641','766641','SRS15252668','31037326','SAMN31037326','IDR2000029147','SRR21726714','SRP338930']	2020	2022-09-27T12:08:00.000Z			USA	North America	New York state		Homo sapiens	3	human																					674	674494807	393812407	PRJNA766641								input	tuberculosis: unclassified		Mycobacterium tuberculosis
SAMN08222598	SRR6407486	WGS	INSTITUTE OF BIOINFORMATICS	SRX3500662	Illumina HiSeq 2500	PAIRED	RANDOM	GENOMIC	ILLUMINA	SRS2778532	SRP127305	['427080','SRX3500662','bp0','IOB_H37Ra_WGS','8222598','IOB_H37Ra_WGS_R2.fastq.gz','LIB26053','SRR6407486','SRP127305','PRJNA427080','SAMN08222598','SRS2778532']	2015	2017-12-21T09:29:00.000Z			IND	Asia																										378	378180200	150617145	PRJNA427080			99.53	1641334	36	lineage4.9	Other	['input','diff','tbprofiler','tree']	tuberculosis: human-adapted	L4	Mycobacterium tuberculosis	H37Ra
SAMN06279749	SRR5217439	WGS	MAHIDOL UNIVERSITY	SRX2527588	Illumina HiSeq 2000	PAIRED	RANDOM	GENOMIC	ILLUMINA	SRS1948448	SRP098562	['SRS1948448','BJ3','SRX2527588','6279749','bp0','PRJNA369219','SRP098562','SRR5217439','SAMN06279749','12618','12618_1.fastq.gz','369219']	1999-07	2017-01-30T10:02:00.000Z		15.8700 N 100.9925 E	THA	Asia		sputum	Homo sapiens	3	human																					4270	4270670668	2939730775	PRJNA369219			99.32	1599939	37	lineage2.2.1.1	Pre-XDR-TB	['input','tbprofiler','diff','tree']	tuberculosis: unclassified		Mycobacterium tuberculosis
SAMN42034036	SRR29539482	WGS	NIAID TB PORTALS PROGRAM	SRX25046652	NextSeq 2000	PAIRED	RANDOM	GENOMIC	ILLUMINA	SRS21743797	SRP515897	['SAMN42034036','TBPO-4887_lib54074_nextseq_ny0071_151bp.filtered_2_bwa.1.fastq.gz','42034036','SRX25046652','SRR29539482','24227','SRP515897','SRS21743797','PRJNA1074785','1074785']	2021	2024-06-25T13:39:00.000Z		48.3794 N 31.1656 E	UKR	Europe		sputum	Homo sapiens	3	human																					491	491155284	165547020	PRJNA1074785									tuberculosis: unclassified		Mycobacterium tuberculosis
SAMN25888756	SRR18002955	WGS	NATIONAL INSTITUTE FOR COMMUNICABLE DISEASE CONTROL AND PREVENTION, CHINESE CENTER FOR DISEASE CONTR	SRX14158562	Illumina HiSeq 1000	PAIRED	RANDOM	GENOMIC	ILLUMINA	SRS11983805	SRP359570	['UM210129T0046','806507','SAMN25888756','25888756','SRR18002955','SRS11983805','bp0','SRP359570','SRX14158562','UM210129T0046_1.fq.gz','PRJNA806507']	2020	2022-02-13T06:56:00.000Z			CHN	Asia	Shanghai		Homo sapiens	3	human																					181	181002900	57171227	PRJNA806507			93.23	853313	28	lineage2.2.1	Sensitive	['tbprofiler','input','diff','tree']	tuberculosis: unclassified		Mycobacterium tuberculosis
SAMEA5819237	ERR3458083	WGS	SWISS TROPICAL AND PUBLIC HEALTH INSTITUTE	ERX3479834	Illumina Genome Analyzer IIx	SINGLE		GENOMIC	ILLUMINA	ERS3607829	ERP116593	['PRJEB33773','ERR3458083','ena-RUN-Swiss Tropical and Public Health Institute-31-07-2019-08:24:44:681-4','ena-STUDY-Swiss Tropical and Public Health Institute-30-07-2019-18:43:30:091-2074','ERX3479834','12887086','ERP116593','575464','ena-EXPERIMENT-Swiss Tropical and Public Health Institute-31-07-2019-08:24:44:681-4','SAMEA5819237','G00208','ERS3607829']		2019-10-04T21:53:00.000Z			ETH	Africa		As reported: cattle	Bos taurus	2	domestic cattle																					221	221181951	243075099	PRJEB33773									tuberculosis: animal-adapted	La1	Mycobacterium bovis
SAMEA7542113	ERR4810538	WGS	CCDC	ERX4678984	HiSeq X Ten	PAIRED	RANDOM	GENOMIC	ILLUMINA	ERS5298565	ERP124934	['sample.10915','773297','22463432','PRJEB41194','SAMEA7542113','run.10915','ERR4810538','experiment.10915','ERX4678984','project.CDC_22','ERS5298565','ERP124934']		2021-11-11T01:52:00.000Z			CHN	Asia						S	S			S	S	S	S	S				S	S	S		S	S	S	S	1531	1531066800	637620679	PRJEB41194	['CRyPTIC_reuse_table','Walker_2022']		99.52	1770416	61	lineage2.2.1	Sensitive	['tree','CRyPTIC_CCDC_CDC_22','Walker_2022','diff','tbprofiler','CRyPTIC_reuse_table','input']	tuberculosis: unclassified		Mycobacterium tuberculosis
SAMN30949248	SRR21689815	WGS	RIVM	SRX17687718	Illumina HiSeq 2500	PAIRED	RANDOM	GENOMIC	ILLUMINA	SRS15219106	SRP399356	['30949248','SRX17687718','SRP399356','RIVM0564','SRS15219106','PRJNA882748','SRR21689815','RIVM0564.bam','bp0','SAMN30949248','882748']	2019	2022-09-23T18:04:00.000Z			NLD	Europe		sputum	Homo sapiens	3	human																					408	408424639	31562634	PRJNA882748								input	tuberculosis: unclassified		Mycobacterium tuberculosis
SAMN09725551	SRR7617591	WGS	AGRESEARCH	SRX4481986	Illumina MiSeq	PAIRED	RANDOM PCR	GENOMIC	ILLUMINA	SRS3606337	SRP155672	['SRP155672','AgR411_R1.fastq.gz','SRX4481986','SRR7617591','SAMN09725551','PRJNA479921','479921','SRS3606337','AgR411','9725551']	1988	2018-07-29T22:07:00.000Z			NZL	Oceania	Mackenzie			2	deer																					945	945946712	614996324	PRJNA479921								input	tuberculosis: animal-adapted	La1	Mycobacterium bovis
SAMN03300356	SRR1791998	WGS	USDA-NVSL-DBL	SRX867660	Illumina MiSeq	PAIRED	RANDOM	GENOMIC	ILLUMINA	SRS838754	SRP053287	['SRR1791998','250: 06-1754_files','SRS838754','06-1754','SRX867660','251692','PRJNA251692','3300356','250: 06-1754','SRP053287','SAMN03300356']	2006	2015-02-23T14:05:00.000Z			MEX	North America			Bos taurus	2	domestic cattle																					914	914713444	581718875	PRJNA251692			99.36	1460662	74	La1.8.1	Other	['tree','input','tbprofiler','diff']	tuberculosis: animal-adapted	La1	Mycobacterium bovis
SAMEA9070251	ERR6362891	WGS	Swiss-TPH	ERX5627459	Illumina NovaSeq 6000	SINGLE	RANDOM	GENOMIC	ILLUMINA	ERS6798558	ERP129488	['20453446','737713','ERS6798558','PRJEB45389','WGS RR-TB Khayelitsha','ERR6362891','ERX5627459','SAMEA9070251','G44923_1','ERP129488']		2021-10-13T19:51:00.000Z			ZAF	Africa																										429	429858323	126794496	PRJEB45389								R-RR_HIVcoinf_ZAF	tuberculosis: unclassified		Mycobacterium tuberculosis
SAMN15854272	SRR12476065	AMPLICON	IRCCS SAN RAFFAELE SCIENTIFIC INSTITUTE	SRX8970020	Illumina MiniSeq	PAIRED	PCR	GENOMIC	ILLUMINA	SRS7225694	SRP278074	['SRR12476065','15854272','SAMN15854272','559_S2_L001_R1_001.fastq.gz','657967','Culture_475','SRS7225694','SRX8970020','SRP278074','PRJNA657967','559']		2020-08-19T11:05:00.000Z			ERI	Africa		sputum	Homo sapiens	3	human																					159	159875717	62268565	PRJNA657967									tuberculosis: unclassified		Mycobacterium tuberculosis
SAMEA13293991	ERR9119901	WGS	UNIVERSITY OF OXFORD, NUFFIELD DEPARTMENT OF MEDIC	ERX8662964	Illumina HiSeq 2500	PAIRED	RANDOM	GENOMIC	ILLUMINA	ERS10896918	ERP136047	['SAMEA13293991','ERX8662964','PRJEB51414','sample.6401.f139e6ef','ERS10896918','project.SeqTreat_SwissTPH1','862825','run.6401.1.573eec681432d8142246d5d17d030e38','ERR9119901','experiment.6401.3ba03660','ERP136047','30299902']		2024-08-07T16:21:00.000Z																														625	625182526	324086337	PRJEB51414								CRyPTIC_SeqTreat_SwissTPH	tuberculosis: unclassified		Mycobacterium tuberculosis
SAMEA115739821	ERR13264858	WGS	UNIVERSITY OF OXFORD, NUFFIELD DEPARTMENT OF MEDIC	ERX12635271	NextSeq 500	PAIRED	RANDOM PCR	GENOMIC	ILLUMINA	ERS20249564	ERP161058	['b28b5ff0-515d-42d2-bc0f-19e45ec26bb9','ERX12635271','SAMEA115739821','ERS20249564','ERR13264858','webin-reads-b48993691170','1124794','ERP161058','41867965','b48993691170','PRJEB76547']	2020	2024-08-04T19:01:00.000Z			DEU	Europe																										700	700630550	312595827	PRJEB76547								CRyPTIC_2024	tuberculosis: unclassified		Mycobacterium tuberculosis
SAMN09758832	SRR7800427	WGS	NATIONAL JEWISH HEALTH	SRX4652467	Illumina MiSeq	PAIRED	RANDOM	GENOMIC	ILLUMINA	SRS3750305	SRP159996	['CF00029-00068.MAV','SRS3750305','CF00029-00068.MAV.trimmed-pair1.fastq.gz','319839','SRR7800427','SRX4652467','9758832','SRP159996','PRJNA319839','SAMN09758832']	2015	2018-09-06T22:13:00.000Z			USA	North America	CO	sputum	Homo sapiens	3	human																					378	378577504	225744680	PRJNA319839									NTM: avium complex		Mycobacterium avium subsp. hominissuis
SAMN14344041	SRR11564474	AMPLICON	RUTGERS UNIVERSITY NEWARK	SRX8133725	Illumina MiSeq	PAIRED	PCR	GENOMIC	ILLUMINA	SRS6497165	SRP256991	['608715','SRS6497165','SAMN14344041','14344041','SRP256991','2492-DA-0839','2492-DA-0839_S169_L001_R1_001.fastq','SRR11564474','PRJNA608715','SRX8133725']		2020-04-17T19:28:00.000Z			GHA	Africa		sputum	Homo sapiens	3	human																					19	19531548	7869227	PRJNA608715									tuberculosis: unclassified		Mycobacterium tuberculosis
SAMEA112803130	ERR11043420	WGS	FZB	ERX10490211	NextSeq 500	PAIRED		GENOMIC	ILLUMINA	ERS14810676	ERP010814	['PRJEB9680','ERX10490211','ena-EXPERIMENT-TAB-21-03-2023-10:23:42:730-77785','33855185','ERP010814','ERS14810676','ena-STUDY-FZB-22-06-2015-17:16:39:392-292','287903','SAMEA112803130','11534-16','ena-RUN-TAB-21-03-2023-10:23:42:730-77786','ERR11043420']		2023-07-20T18:46:00.000Z																														831	831160047	388161692	PRJEB9680								input	tuberculosis: unclassified		Mycobacterium tuberculosis
SAMEA115739957	ERR13265056	WGS	UNIVERSITY OF OXFORD, NUFFIELD DEPARTMENT OF MEDIC	ERX12635469	Illumina NovaSeq 6000	PAIRED	RANDOM PCR	GENOMIC	ILLUMINA	ERS20249700	ERP161058	['ERP161058','b28b5ff0-515d-42d2-bc0f-19e45ec26bb9','webin-reads-aafdb85216db','1124794','aafdb85216db','ERX12635469','ERR13265056','ERS20249700','SAMEA115739957','PRJEB76547','41858179']	2021	2024-08-04T22:40:00.000Z			VNM	Asia																										668	668630114	222002388	PRJEB76547								CRyPTIC_2024	tuberculosis: unclassified		Mycobacterium tuberculosis
SAMEA7555082	ERR4821714	WGS	PUBLIC HEALTH ENGLAND	ERX4691556	Illumina MiSeq	PAIRED	RANDOM	GENOMIC	ILLUMINA	ERS5311726	ERP124941	['experiment.24535','project.PHE-TB','SAMEA7555082','PRJEB41201','ERS5311726','22474476','ERR4821714','ERX4691556','ERP124941','sample.24535','773303','run.24535']		2021-11-11T02:20:00.000Z			GBR	Europe																										418	418057337	270068286	PRJEB41201			99.79	1495654	42	lineage4.9	Sensitive	['diff','input','CRyPTIC_PHE','tbprofiler']	tuberculosis: unclassified		Mycobacterium tuberculosis
SAMN02443893	SRR1055162	Tn-Seq	BI	SRX396149	Illumina HiSeq 2000	PAIRED	RANDOM	GENOMIC	ILLUMINA	SRS517189	SRP001860	['SRR1055162','2443893','CS_TraCS255','63503','SRP001860','SRS517189','PRJNA63503','TRaCS_for_M_tuberculosis','C2LY6ACXX131123.7.revcomp_of_tagged_651.bam','SAMN02443893','232329.WR39260.Solexa-194916.C2LY6ACXX131123.P','SRX396149']	2013-10	2013-12-19T00:44:00.000Z			USA	North America	MA	As reported: spleen	Mus musculus	2	mouse																					6149	6149635682	3783943098	PRJNA63503									tuberculosis: human-adapted	L4	Mycobacterium tuberculosis	H37Rv
SAMEA9977006	ERR6866308	WGS	IMPERIAL COLLEGE LONDON	ERX6489736	Illumina HiSeq 2000	PAIRED	RANDOM	GENOMIC	ILLUMINA	ERS7655284	ERP123401	['ena-STUDY-IMPERIAL COLLEGE LONDON-12-08-2020-14:44:57:582-2394','ERS7655284','LI2049109_raw_wgs','ERR6866308','LI2049109_raw_wgs_R1R2','PRJEB39837','22011806','SAMEA9977006','LI2049109','666870','ERP123401','ERX6489736']	2009	2021-10-15T13:54:00.000Z			PER	South America	Lima		Homo sapiens	3	human																					354	354135468	154913577	PRJEB39837			99.54	1544490	53	lineage4.3.2	Sensitive	['input','tree','tbprofiler','standford','diff']	tuberculosis: unclassified		Mycobacterium tuberculosis
SAMEA104357427	ERR2179632	WGS	FUDAN UNIVERSITY	ERX2236051	Illumina HiSeq 2000	SINGLE	RANDOM PCR	GENOMIC	ILLUMINA	ERS1982405	ERP104892	['496441','ena-STUDY-FUDAN UNIVERSITY-24-10-2017-03:50:01:214-391','MTB076','PRJEB23157','ena-EXPERIMENT-FUDAN UNIVERSITY-24-10-2017-03:49:56:240-76','ERX2236051','SAMEA104357427','8238839','ERP104892','ERS1982405','ena-RUN-FUDAN UNIVERSITY-24-10-2017-03:49:56:240-76','ERR2179632']	2007	2018-10-25T11:00:00.000Z			CHN	Asia		sputum	Homo sapiens	3	human																					0	0	400217843	PRJEB23157								['Menardo_2021','Napier_2020','input']	tuberculosis: human-adapted	L4.5	Mycobacterium tuberculosis
SAMN08708517	SRR6831974	WGS	SAN RAFFAELE	SRX3787820	Illumina HiSeq 2500	PAIRED	RANDOM	GENOMIC	ILLUMINA	SRS3040481	SRP128089	['SRX3787820','8708517','SRP128089','PRJNA428596','146-3123_090816_UKR_090816_100.gatk.bam','428596','146-3123','SRS3040481','SAMN08708517','SRR6831974','bp0','146-3123_WGS']		2018-03-14T09:35:00.000Z			UKR	Europe			Homo sapiens	3	human	S	S			R		R	R	S			S	R	R				R			300	300465809	139537916	PRJNA428596	CRyPTIC_WHO2021_PMC7612554		99.35	2489267	53	lineage2.2.1	Pre-XDR-TB	['Walker_2022','tree','input','diff','tbprofiler']	tuberculosis: unclassified		Mycobacterium tuberculosis
SAMEA14269124	ERR9896159	WGS	UMR1137	ERX9438962	Illumina MiSeq	PAIRED	RANDOM	GENOMIC	ILLUMINA	ERS11871770	ERP137101	['31957468','a7ce26b1-625b-47b7-a10e-d0c77996da39','ERX9438962','webin-reads-519','SAMEA14269124','906841','ERR9896159','ERS11871770','519','ERP137101','PRJEB52390']	2019	2022-12-15T20:57:00.000Z			FRA	Europe		As reported: Sereus liquid	Homo sapiens	3	human																					381	381786800	241634430	PRJEB52390			99.14	1435383	51	lineage4.3.4.1	Sensitive	['diff','tree','tbprofiler','input']	tuberculosis: unclassified		Mycobacterium tuberculosis
SAMN38204439	SRR26788129	WGS	HMS	SRX22485876	Illumina HiSeq 4000	SINGLE	cDNA	GENOMIC	ILLUMINA	SRS19499221	SRP471323	['PRJNA1039243','Peru10541','SRP471323','38204439','SRX22485876','SRS19499221','=MID(A52, 5,5)','1039243','bp0','Peru10541_R1.fastq.gz','SRR26788129','SAMN38204439']	2021	2023-11-11T09:56:00.000Z			PER	South America		sputum	Homo sapiens	3	human																					802	802245000	266419571	PRJNA1039243								standford	tuberculosis: unclassified		Mycobacterium tuberculosis
SAMN25209754	SRR17716883	WGS	CHONGQING MEDICAL UNIVERSITY	SRX13879880	Illumina NovaSeq 6000	PAIRED	RANDOM	GENOMIC	ILLUMINA	SRS11749931	SRP349160	['SRX13879880','PRJNA785273','175_FDSW210097821-1r_1.fq.gz','175_FDSW210097821','SAMN25209754','SRS11749931','SRP349160','bp0','785273','SRR17716883','A175','25209754']	2018	2022-01-24T10:50:00.000Z			CHN	Asia	Chongqing City		Homo sapiens	3	human																					2272	2272834500	779312075	PRJNA785273			99.55	1885564	65	lineage2.2.1	Other	['tbprofiler','tree','input','diff']	tuberculosis: unclassified		Mycobacterium tuberculosis
SAMN41934670	SRR29477118	WGS	AGRICULTURE AND AGRI-FOOD CANADA	SRX24989086	Illumina NovaSeq 6000	PAIRED	RANDOM	GENOMIC	ILLUMINA	SRS21690899	SRP418573	['SRS21690899','PRJNA925907','2733','41934670','AAFC_MAP_#2733_2014-12-18_08','NS.2077.002.IDT_i7_145---IDT_i5_145.2733_R1.fastq.gz','SRR29477118','SAMN41934670','SRP418573','SRX24989086','925907']	2022	2024-06-20T14:21:00.000Z			CAN	North America	Quebec	feces	Bos taurus	2	domestic cattle																					835	835913350	277707862	PRJNA925907									NTM: avium complex		Mycobacterium avium subsp. paratuberculosis
SAMEA2710828	ERR718333	WGS	SC	ERX662255	Illumina HiSeq 2000	PAIRED	RANDOM	GENOMIC	ILLUMINA	ERS531785	ERP006738	['SC_EXP_14448_6#49','SC_RUN_14448_6#49','PRJEB7056','272028','ERR718333','ERS531785','ERP006738','ERX662255','SAMEA2710828','3310225','9080-sc-2107421','The_interaction_between_the_host_and_pathogen_genetics_in_susceptibility_to_pulmonary_tuberculosis-sc-3274']	2003	2015-02-10T21:01:00.000Z			THA	Asia																										400	400194200	194339796	PRJEB7056			99.55	1617632	37	lineage1.2.1.2.1	Sensitive	['tree','diff','Napier_2020','Menardo_2021','input','tbprofiler']	tuberculosis: human-adapted	L2.2.1	Mycobacterium tuberculosis
SAMEA3402929	ERR2516558	WGS	HARVARD MEDICAL SCHOOL	ERX2535774	Illumina HiSeq 2500	PAIRED	RANDOM	GENOMIC	ILLUMINA	ERS2401236	ERP107971	['ERP107971','ERX2535774','run.9058','ERS2401236','493038','SAMEA3402929','project.First_10k_genomes_study_set_8','10125896','ERR2516558','PRJEB26000','experiment.9058','sample.9058']		2021-10-23T19:16:00.000Z			PER	South America										R							R	R								258	258094191	182615761	PRJEB26000	Walker_2022		99.62	2417079	54	lineage4.3.3	MDR-TB	['Walker_2022','input','diff','Napier_2020','tree','tbprofiler','CRyPTIC_Harvard']	tuberculosis: human-adapted	L4.3.3	Mycobacterium tuberculosis
SAMEA8741469	['ERR8665598','ERR8665597','ERR8665599']	WGS		ERX8324116	Illumina HiSeq 2500	PAIRED	RANDOM	GENOMIC	ILLUMINA	ERS6421052		['experiment.14598','811911','run.14598.1','run.14598.3','ERR8665597','run.14598.2','26334730','ERR8665598','SAMEA8741469','PRJEB51021','project.Belarus_site11','ERX8324116','sample.14598','ERS6421052','ERR8665599','ERP135611']					BEL	Europe																										370	371545670	164773969	PRJEB51021	CRyPTIC_reuse_table		99.49	3351822	74	lineage2.2.1	Pre-XDR-TB	['input','tree','tbprofiler','CRyPTIC_reuse_table','CRyPTIC_PHS_Sweden_Belarus','diff']	tuberculosis: unclassified		Mycobacterium tuberculosis
SAMEA1118404	ERR2513223	WGS	PHE	ERX2532433	Illumina MiSeq	PAIRED	RANDOM	GENOMIC	ILLUMINA	ERS2397813	ERP107961	['ERR2513223','ERP107961','10122350','493034','SAMEA1118404','run.4947','experiment.4947','ERS2397813','project.First_10k_genomes_study_set_4','sample.4947','ERX2532433','PRJEB25991']		2021-10-23T15:07:00.000Z			GBR	Europe	England									S		S					S	S								128	128296849	73692280	PRJEB25991	Walker_2022		91.75	774485	23	lineage4.1.2.1	Sensitive	['input','CRyPTIC_PHE','Napier_2020','Walker_2022','tree','diff','tbprofiler']	tuberculosis: human-adapted	L4.1.2.1	Mycobacterium tuberculosis
SAMN07236438	SRR5709982	WGS	MAHIDOL UNIVERSITY	SRX2930395	Illumina HiSeq 2000	PAIRED	RANDOM	GENOMIC	ILLUMINA	SRS2293106	SRP109608	['PRJNA390471','SRS2293106','SRX2930395','HS007-PE-R00009_AH2J2MBBXX.WMB420-TGTTGTGG_S199_L004_R1.fastq','WMB420_DS-20168','SAMN07236438','7236438','PRJNA390052','390471','SRP109608','SRR5709982']	2009	2017-06-19T11:09:00.000Z		13.7563 N 100.5018 E	THA	Asia	Bangkok	sputum	Homo sapiens	3	human					S		S						S	S							226	226252500	98807855	PRJNA390471	CRyPTIC_WHO2021_PMC7612554		99.31	1121948	38	lineage1.1.1	Sensitive	['Menardo_2021','input','tbprofiler','diff','Walker_2022','Napier_2020','tree']	tuberculosis: human-adapted	L1.1.1	Mycobacterium tuberculosis
SAMEA7156591	['ERR5864132','ERR5864134','ERR5864133']	WGS		['ERX5509929','ERX5509927','ERX5509928']	Illumina HiSeq 2500	PAIRED		GENOMIC	ILLUMINA	ERS4917054		['ERX5509929','ena-RUN-Swiss Tropical and Public Health Institute-03-05-2021-19:33:15:120-597','ena-RUN-Swiss Tropical and Public Health Institute-03-05-2021-19:33:15:120-596','ERR5864133','ERR5864134','ena-STUDY-Swiss Tropical and Public Health Institute-27-07-2020-11:23:30:592-1894','SRS8942442','ERX5509928','ERX5509927','ena-RUN-Swiss Tropical and Public Health Institute-03-05-2021-19:33:15:120-598','ERS4917054','19060331','ERP123095','ena-EXPERIMENT-Swiss Tropical and Public Health Institute-03-05-2021-19:33:15:120-598','SAMEA7156591','ERR5864132','G07978','ena-EXPERIMENT-Swiss Tropical and Public Health Institute-03-05-2021-19:33:15:120-596','674180','PRJEB39561','ena-EXPERIMENT-Swiss Tropical and Public Health Institute-03-05-2021-19:33:15:120-597']					GEO	Asia																										811	812583468	405469687	PRJEB39561								['R-MDR_GEO','input']	tuberculosis: unclassified		Mycobacterium tuberculosis
SAMN41418340	SRR29053550	WGS	FIND, THE FOUNDATION FOR INNOVATIVE NEW DIAGNOSTICS	SRX24578229	Illumina HiSeq 2000	PAIRED	RANDOM	GENOMIC	ILLUMINA	SRS21318213	SRP507535	['SRS21318213','1109295','6B1800_8AE9B88605EF','SRR29053550','6B1800_8AE9B88605EF_IDR1700051561','IDR1700051561-01-01_S8_L001_R1_001.fastq.gz','SRP507535','SAMN41418340','41418340','PRJNA1109295','SRX24578229']	2017	2024-05-16T10:55:00.000Z			USA	North America			Homo sapiens	3	human																					588	588205353	367169692	PRJNA1109295								WHO_mutations_2023	tuberculosis: unclassified		Mycobacterium tuberculosis
SAMN41468507	SRR29093861	WGS	FIND, THE FOUNDATION FOR INNOVATIVE NEW DIAGNOSTICS	SRX24617885	Illumina HiSeq 2000	PAIRED	RANDOM	GENOMIC	ILLUMINA	SRS21355049	SRP507535	['SRS21355049','SAMN41468507','SRR29093861','SRX24617885','SRP507535','PRJNA1109295','924644_1C23FD05F784','1109295','41468507','924644_1C23FD05F784_C154-COW5559A87','1482333071994T-C154-COW5559A87_S73_R1_001.fastq.gz']	2013	2024-05-21T06:07:00.000Z			ZAF	Africa			Homo sapiens	3	human																					58	58942246	25792363	PRJNA1109295								WHO_mutations_2023	tuberculosis: unclassified		Mycobacterium tuberculosis
SAMN08214897	SRR6397499	WGS	BC CENTRE FOR DISEASE CONTROL PUBLIC HEALTH LABORATORY	SRX3490659	HiSeq X Ten	PAIRED	RANDOM	GENOMIC	ILLUMINA	SRS2774540	SRP119652	['PRJNA413593','8214897','BC06-Mtb186','SAMN08214897','SRS2774540','413593','SRX3490659','SRR6397499','BC06-Mtb186_1.fastq.gz','SRP119652']	2006	2017-12-23T07:09:00.000Z		49.15 N 123.7 W	CAN	North America	British Columbia		Homo sapiens	3	human					S		R						S	R							770	770662500	338304138	PRJNA413593	CRyPTIC_WHO2021_PMC7612554		99.56	1887166	54	lineage2.2.1	HR-TB	['diff','Walker_2022','tbprofiler','Napier_2020','tree','input']	tuberculosis: human-adapted	L2	Mycobacterium tuberculosis
SAMN06210016	SRR5153817	WGS	BI	SRX2471954	Illumina HiSeq 2500	PAIRED	RANDOM	GENOMIC	ILLUMINA	SRS1903539	SRP075210	['BI_1400','Mycobacterium tuberculosis complex 22496','SRX2471954','6210016','SRR5153817','SAMN06210016','SRP075210','318002','SRS1903539','PRJNA318002']	2015	2017-01-07T07:37:00.000Z			MDA	Europe		sputum	Homo sapiens	3	human																					158	158080756	57215961	PRJNA318002			99.25	1308255	28	lineage4.2.1	MDR-TB	['tree','tbprofiler','input','diff']	tuberculosis: unclassified		Mycobacterium tuberculosis
SAMN14344410	SRR11564456	AMPLICON	RUTGERS UNIVERSITY NEWARK	SRX8133743	Illumina MiSeq	PAIRED	PCR	GENOMIC	ILLUMINA	SRS6497182	SRP256991	['14344410','SRX8133743','608715','SAMN14344410','2492-DA-1215_S161_L001_R1_001.fastq','SRR11564456','SRS6497182','PRJNA608715','2492-DA-1215','SRP256991']		2020-04-17T19:27:00.000Z			KEN	Africa		sputum	Homo sapiens	3	human																					17	17379194	10019376	PRJNA608715									tuberculosis: unclassified		Mycobacterium tuberculosis
SAMEA7723092	ERR5908257	WGS	IRISH MYCOBACTERIA REFERENCE LABORATORY (IMRL)	ERX5549398	Illumina MiSeq	PAIRED		GENOMIC	ILLUMINA	ERS5470471	ERP125870	['ena-RUN-Irish Mycobacteria Reference Laboratory (IMRL)-11-05-2021-10:01:23:330-134','ena-STUDY-Irish Mycobacteria Reference Laboratory (IMRL)-15-12-2020-14:28:26:156-82','729333','ena-EXPERIMENT-Irish Mycobacteria Reference Laboratory (IMRL)-11-05-2021-10:01:23:330-134','ERS5470471','19138647','20IE81','ERR5908257','ERP125870','SAMEA7723092','PRJEB42011','ERX5549398']	2020	2021-05-15T18:37:00.000Z			IRL	Europe			Homo sapiens	3	human																					280	280303647	163587320	PRJEB42011			99.12	1590530	53	lineage1.2.1.2.1	Other	['input','diff','tree','tbprofiler']	tuberculosis: unclassified		Mycobacterium tuberculosis
SAMEA7560222	ERR4827786	WGS	IML GAUTING	ERX4697770	NextSeq 500	PAIRED	RANDOM	GENOMIC	ILLUMINA	ERS5316859	ERP124980	['experiment.2360','project.Central_Asia','ERX4697770','ERP124980','ERS5316859','ERR4827786','SAMEA7560222','773307','PRJEB41239','run.2360','sample.2360','22475787']		2021-11-12T01:25:00.000Z																														1420	1420044711	622285813	PRJEB41239			99.56	1582761	51	lineage4.7	MDR-TB	['tbprofiler','tree','input','CRyPTIC_Gauting_CentralAsia','diff']	tuberculosis: unclassified		Mycobacterium tuberculosis
SAMEA7549607	ERR4816246	WGS	PUBLIC HEALTH ENGLAND	ERX4686088	Illumina HiSeq 2500	PAIRED	RANDOM	GENOMIC	ILLUMINA	ERS5306258	ERP124941	['22469003','PRJEB41201','ERP124941','ERR4816246','run.19066','project.PHE-TB','ERX4686088','ERS5306258','experiment.19066','773303','SAMEA7549607','sample.19066']		2021-11-10T15:06:00.000Z			GBR	Europe										S		S						S								265	265673746	101192157	PRJEB41201	Walker_2022		99.24	2477739	56	lineage1.1.3	Sensitive	['input','tree','CRyPTIC_PHE','diff','Walker_2022','tbprofiler']	tuberculosis: unclassified		Mycobacterium tuberculosis
SAMN29877834	SRR22536481	WGS	UNIVERSIDAD ESPIRITU SANTO	SRX18500553	Illumina MiniSeq	PAIRED	RANDOM	GENOMIC	ILLUMINA	SRS15971185	SRP411368	['PRJNA827129','SRP411368','S0013_Mtb_EC_R1.fastq.gz','SRS15971185','SRX18500553','29877834','S0013_MTb_Ec','827129','SRR22536481','SAMN29877834','S0013_Mtb_Ec']	2020	2022-12-05T16:38:00.000Z		1.04 S 79.63 W	ECU	South America	El Empalme	sputum	Homo sapiens	3	human																					269	269289316	87603882	PRJNA827129			99.74	1730487	59	lineage4.3.3	Pre-XDR-TB	['input','diff','tree','standford','tbprofiler']	tuberculosis: unclassified		Mycobacterium tuberculosis
SAMN38204447	SRR26788429	WGS	HMS	SRX22486476	Illumina HiSeq 4000	SINGLE	cDNA	GENOMIC	ILLUMINA	SRS19499821	SRP471323	['38204447','bp0','SAMN38204447','PRJNA1039243','1039243','SRR26788429','Peru10550_R1.fastq.gz','Peru10550','=MID(A60, 5,5)','SRS19499821','SRX22486476','SRP471323']	2020	2023-11-11T09:56:00.000Z			PER	South America		sputum	Homo sapiens	3	human																					464	464081100	151023100	PRJNA1039243								standford	tuberculosis: unclassified		Mycobacterium tuberculosis
SAMEA6875176	ERR4195392	WGS	Instituto_de_Biomedicina_de_Valencia	ERX4156402	Illumina MiSeq	PAIRED	RANDOM	GENOMIC	ILLUMINA	ERS4602737	ERP122165	['SAMEA6875176','G1525','PRJEB38719','846033','ERR4195392','ERP122165','28874375','ERX4156402','mtb_valencia_isolates','ERS4602737']	2016	2022-06-11T04:49:00.000Z			ESP	Europe	Valencia					S					S															443	443928154	241619791	PRJEB38719		No						['TGU','input','Cancino-Muñoz_2022']	tuberculosis: human-adapted	L4.4.1.2	Mycobacterium tuberculosis
SAMN17825531	SRR13648079	AMPLICON	ROCKEFELLER UNIVERSITY	SRX10045231	Illumina NovaSeq 6000	SINGLE	PCR	GENOMIC	ILLUMINA	SRS8209626	SRP305055	['PRJNA700384','SRR13648079','700384','SRX10045231','bp0','SRP305055','17825531','SAMN17825531','SRS8209626','H37Rv_P5_minus_rep3_S9_L002_R1_001.fastq.gz','RLC12_H37Rv_P5_minus_rep3','H37Rv_P5_minus_rep3']		2021-02-07T11:16:00.000Z																														13087	13087482654	4068043746	PRJNA700384									tuberculosis: human-adapted	L4	Mycobacterium tuberculosis	H37Rv
SAMEA104357588	ERR2179793	WGS	FUDAN UNIVERSITY	ERX2236212	Illumina HiSeq 2000	PAIRED	RANDOM PCR	GENOMIC	ILLUMINA	ERS1982566	ERP104892	['ena-RUN-FUDAN UNIVERSITY-24-10-2017-03:49:56:246-237','ERR2179793','8239000','PRJEB23157','MTB237','ERP104892','ERS1982566','ERX2236212','ena-EXPERIMENT-FUDAN UNIVERSITY-24-10-2017-03:49:56:246-237','SAMEA104357588','496441','ena-STUDY-FUDAN UNIVERSITY-24-10-2017-03:50:01:214-391']	2007	2018-10-25T11:31:00.000Z			CHN	Asia		sputum	Homo sapiens	3	human																					0	0	132735591	PRJEB23157								['Napier_2020','Menardo_2021']	tuberculosis: human-adapted	L4.5	Mycobacterium tuberculosis
SAMN08795055	SRR6896424	WGS	SAN RAFFAELE	SRX3846014	Illumina MiSeq	PAIRED	RANDOM	GENOMIC	ILLUMINA	SRS3090320	SRP128089	['ED00943149','bp0','ED00943149_S23.gatk.bam','428596','PRJNA428596','SRS3090320','SRX3846014','SRR6896424','8795055','SAMN08795055','SRP128089','ED00943149_WGS']		2018-03-27T13:26:00.000Z							Homo sapiens	3	human																					455	455411916	291222681	PRJNA428596								input	tuberculosis: unclassified		Mycobacterium tuberculosis
SAMEA115739596	ERR13262164	WGS	UNIVERSITY OF OXFORD, NUFFIELD DEPARTMENT OF MEDIC	ERX12632577	NextSeq 500	PAIRED	RANDOM PCR	GENOMIC	ILLUMINA	ERS20249339	ERP161058	['ERR13262164','SAMEA115739596','PRJEB76547','b28b5ff0-515d-42d2-bc0f-19e45ec26bb9','41867858','ERX12632577','ERS20249339','1124794','ERP161058','webin-reads-9288187995b2','9288187995b2']	2020	2024-08-04T22:41:00.000Z			IND	Asia																										449	449425800	206768248	PRJEB76547								CRyPTIC_2024	tuberculosis: unclassified		Mycobacterium tuberculosis
SAMEA7555482	ERR4822113	WGS	PUBLIC HEALTH ENGLAND	ERX4691955	Illumina MiSeq	PAIRED	RANDOM	GENOMIC	ILLUMINA	ERS5312125	ERP124941	['ERS5312125','22474889','ERX4691955','run.24934','ERP124941','773303','sample.24934','ERR4822113','PRJEB41201','experiment.24934','SAMEA7555482','project.PHE-TB']		2021-11-11T03:06:00.000Z			GBR	Europe																										447	447989102	270316512	PRJEB41201								['CRyPTIC_PHE','input']	tuberculosis: unclassified		Mycobacterium tuberculosis
SAMN40030735	SRR28044385	WGS	CHRISTIAN MEDICAL COLLAGE, VELLORE	SRX23695973	Illumina NovaSeq 6000	PAIRED	RANDOM	GENOMIC	ILLUMINA	SRS20526207	SRP226525	['SRP226525','SRR28044385','575883','SRS20526207','2401021712','40030735','SRX23695973','PRJNA575883','SAMN40030735','2401021712_R1.fastq.gz']	2022	2024-02-22T06:55:00.000Z		21.7679 N 78.8718 E	IND	Asia	Madhya Pradesh - Bhairopur	pulmonary	Homo sapiens	3	human																					1154	1154066424	380949686	PRJNA575883			98.02	1771113	54	lineage1.1.2	Sensitive	['input','diff','tbprofiler','tree']	tuberculosis: unclassified		Mycobacterium tuberculosis
SAMEA7555367	ERR4821998	WGS	PUBLIC HEALTH ENGLAND	ERX4691840	Illumina HiSeq 2500	PAIRED	RANDOM	GENOMIC	ILLUMINA	ERS5312010	ERP124941	['ERX4691840','sample.24819','773303','run.24819','ERS5312010','project.PHE-TB','PRJEB41201','22474774','experiment.24819','ERR4821998','ERP124941','SAMEA7555367']		2021-11-11T02:27:00.000Z			GBR	Europe										S		S						S								442	442049607	198893111	PRJEB41201	Walker_2022		99.49	1824946	41	lineage3	Other	['diff','tree','input','CRyPTIC_PHE','tbprofiler','Walker_2022']	tuberculosis: unclassified		Mycobacterium tuberculosis
SAMEA11761444	ERR8025641	WGS	DST/NRF CENTRE OF EXCELLENCE FOR BIOMEDICAL TB RES	ERX7591229	Illumina NovaSeq 6000	PAIRED	RANDOM PCR	GENOMIC	ILLUMINA	ERS9408833	ERP127235	['ERR8025641','ERX7591229','25051556','SAMEA11761444','PRJEB43283','798337','ERP127235','ERS9408833','R32278','ena-EXPERIMENT-TAB-17-01-2022-09:26:01:291-17788','ena-STUDY-DST/NRF Centre of Excellence for Biomedical TB research, SAMRC Centre for TB Research-24-02-2021-10:13:08:178-1231','ena-RUN-TAB-17-01-2022-09:26:01:291-17789']	2016	2022-03-16T04:28:00.000Z			ZAF	Africa		sputum	Homo sapiens	3	human																					769	769216608	514337147	PRJEB43283			99.28	1626259	48	lineage2.2.2	Pre-XDR-TB	['tree','tbprofiler','diff','input']	tuberculosis: unclassified		Mycobacterium tuberculosis
SAMEA8741468	ERR8665596	WGS	PHS SWEDEN	ERX8324115	Illumina HiSeq 2500	PAIRED	RANDOM	GENOMIC	ILLUMINA	ERS6421051	ERP135611	['experiment.14597','ERS6421051','run.14597.1','ERR8665596','26334729','sample.14597','811911','SAMEA8741468','ERP135611','ERX8324115','project.Belarus_site11','PRJEB51021']		2022-03-15T06:11:00.000Z			BEL	Europe						S				I	S	R	S					R		S	S	S		S	R	312	312460064	141952621	PRJEB51021	CRyPTIC_reuse_table		99.49	1834832	41	lineage2.2.1	Pre-XDR-TB	['diff','tree','input','CRyPTIC_reuse_table','CRyPTIC_PHS_Sweden_Belarus','tbprofiler']	tuberculosis: unclassified		Mycobacterium tuberculosis
SAMN03648903	SRR2101656	WGS	UNIVERSITY OF OXFORD	SRX1096350	Illumina HiSeq 2500	PAIRED	RANDOM	GENOMIC	ILLUMINA	SRS990983	SRP061066	['42cf9022-0049-43dd-bce9-e048dba4b82a','SRX1096350','SRP061066','282721','3648903','PRJNA282721','SRS990983','SAMN03648903','42cf9022-0049-43dd-bce9-e048dba4b82a_R00000039_v3.bam','SRR2101656']		2015-07-16T09:10:00.000Z			ZAF	Africa							S			S		S	R	S			R	S	S				S			313	313791543	218854740	PRJNA282721	CRyPTIC_WHO2021_PMC7612554		99.53	574260	32	lineage4.3.4.2.1	Sensitive	['input','Menardo_2021','Walker_2022','Menardo_2018','tbprofiler','Napier_2020','tree','diff']	tuberculosis: human-adapted	L4.3.4.2.1	Mycobacterium tuberculosis
SAMEA114443654	ERR13258006	WGS	SEOUL NATIONAL UNIVERSITY	ERX12628341	Illumina MiSeq	PAIRED	RANDOM	GENOMIC	ILLUMINA	ERS16431438	ERP151439	['GReAT_JP_519','41835154','c7f31963-9edb-49ef-a000-987e031fb6cb','ERX12628341','1022751','SAMEA114443654','ERR13258006','PRJEB66375','webin-reads-GReAT_JP_519','ERP151439','ERS16431438']	2011	2024-08-11T01:07:00.000Z			JPN	Asia		sputum	Homo sapiens	3	human																					499	499846690	292080184	PRJEB66375									tuberculosis: unclassified		Mycobacterium tuberculosis
SAMEA13294955	ERR9121689	WGS	UNIVERSITY OF OXFORD, NUFFIELD DEPARTMENT OF MEDIC	ERX8663660	Illumina MiSeq	PAIRED	RANDOM	GENOMIC	ILLUMINA	ERS10897880	ERP136048	['SAMEA13294955','30300591','862826','experiment.1864.808a3872','ERP136048','ERR9121689','project.SeqTreat_Valencia1','PRJEB51415','run.1864.1.93ea77e5870c4e19b9f89c9010222689','sample.1864.673e8943','ERS10897880','ERX8663660']		2024-08-13T01:23:00.000Z			ESP	Europe	Valencia																									303	303347265	169493315	PRJEB51415								CRyPTIC_SeqTreat_Valencia	tuberculosis: unclassified		Mycobacterium tuberculosis
SAMN14971213	SRR12355094	AMPLICON	GENOSCREEN	SRX8854487	Illumina MiSeq	PAIRED	PCR	GENOMIC	ILLUMINA	SRS7116160	SRP274381	['SRP274381','SRR12355094','SAMN14971213','SRS7116160','14971213','Deeplex307','13MY1242','13MY1242_deeplex_AGGCAGAA-TATCCTCT_L001_R1_001.fastq.gz','SRX8854487','PRJNA649788','bp0','649788']		2020-07-30T16:46:00.000Z							Homo sapiens	3	human																					81	81138000	45382927	PRJNA649788									tuberculosis: unclassified		Mycobacterium tuberculosis
SAMEA113556521	ERR11488990	WGS	FZB	ERX10895166	NextSeq 2000	PAIRED		GENOMIC	ILLUMINA	ERS15552644	ERP147779	['ena-RUN-TAB-27-05-2023-22:16:03:917-28402','ERS15552644','86810e0e-614f-4ad6-9cd7-0bc407fc82e6','SMN-892','989949','SAMEA113556521','ena-EXPERIMENT-TAB-27-05-2023-22:16:03:917-28401','ERR11488990','PRJEB62665','ERP147779','ERX10895166','36323537']		2023-10-05T03:53:00.000Z			MOZ	Africa	Maputo																									495	495847421	184190790	PRJEB62665			99.51	1639810	53	lineage4.4.1.1.1	MDR-TB	['R-RR_MOZ','tbprofiler','diff','input','tree']	tuberculosis: unclassified		Mycobacterium tuberculosis
SAMEA115740590	ERR13265917	WGS	UNIVERSITY OF OXFORD, NUFFIELD DEPARTMENT OF MEDIC	ERX12636306	Illumina NovaSeq 6000	PAIRED	RANDOM PCR	GENOMIC	ILLUMINA	ERS20250333	ERP161058	['webin-reads-a92b9e8adfae','ERS20250333','ERP161058','SAMEA115740590','a92b9e8adfae','41868573','ERX12636306','b28b5ff0-515d-42d2-bc0f-19e45ec26bb9','PRJEB76547','ERR13265917','1124794']	2021	2024-08-08T10:40:00.000Z			VNM	Asia																										1055	1055474598	347836357	PRJEB76547								CRyPTIC_2024	tuberculosis: unclassified		Mycobacterium tuberculosis
SAMN31030344	SRR21732412	WGS	MDUPHL	SRX17728404	NextSeq 500	PAIRED	RANDOM	GENOMIC	ILLUMINA	SRS15257868	SRP399923	['857537','PRJNA857537','SRS15257868','SAMN31030344','SRX17728404','AUSMDU00025362_S48_R1_001.fastq.gz','SRP399923','AUSMDU00025362','SRR21732412','31030344']	2018	2022-09-27T23:40:00.000Z			AUS	Oceania	Victoria		Homo sapiens	3	human																					702	702039781	306668778	PRJNA857537			99.56	1558778	54	lineage2.2.1	RR-TB	['diff','tbprofiler','input','tree']	tuberculosis: unclassified		Mycobacterium tuberculosis
SAMEA104357397	ERR2179602	WGS	FUDAN UNIVERSITY	ERX2236021	Illumina HiSeq 2000	SINGLE	RANDOM PCR	GENOMIC	ILLUMINA	ERS1982375	ERP104892	['8238809','ena-STUDY-FUDAN UNIVERSITY-24-10-2017-03:50:01:214-391','SAMEA104357397','ena-EXPERIMENT-FUDAN UNIVERSITY-24-10-2017-03:49:56:238-46','PRJEB23157','ERX2236021','ena-RUN-FUDAN UNIVERSITY-24-10-2017-03:49:56:238-46','ERS1982375','ERP104892','MTB046','ERR2179602','496441']	2007	2018-10-25T10:58:00.000Z			CHN	Asia		sputum	Homo sapiens	3	human																					0	0	71940116	PRJEB23157								['Napier_2020','Menardo_2021']	tuberculosis: human-adapted	L4.4.2	Mycobacterium tuberculosis
SAMN24851317	SRR17567957	WGS	UNIVERSITY OF WISCONSIN-MADISON	SRX13737089	Illumina HiSeq 2000	PAIRED	RANDOM	GENOMIC	ILLUMINA	SRS11614689	SRP313707	['SRX13737089','PRJNA720149','720149','SRS11614689','24851317','SAMN24851317','31-0P_1.fastq','31-0P','SRP313707','bp0','SRR17567957']		2022-01-11T19:34:00.000Z							Homo sapiens	3	human																					353	353740754	182647860	PRJNA720149			99.81	2239294	78	lineage4.9	Sensitive	['tree','diff','input','laboratory_biofilm','tbprofiler']	tuberculosis: unclassified		Mycobacterium tuberculosis
SAMN19657489	SRR14781869	WGS	SIMON FRASER UNIVERSITY	SRX11115400	NextSeq 500	PAIRED	RANDOM	GENOMIC	ILLUMINA	SRS9179389	SRP323639	['19657489','bp0','TB-111-1697-19_S130_R1_001.fastq.gz','SAMN19657489','736718','TB-111-1697-19_S130','PRJNA736718','SRP323639','SRR14781869','SRS9179389','SRX11115400']	2019	2021-06-11T23:53:00.000Z		47.03278 N 28.89972 E	MDA	Europe			Homo sapiens	3	human																					553	553597710	230676991	PRJNA736718			99.6	1649099	56	lineage4.3.3	Sensitive	['tbprofiler','diff','input','tree']	tuberculosis: unclassified		Mycobacterium tuberculosis
SAMEA114089745	ERR11775979	WGS	UCL CENTRE FOR CLINICAL MICROBIOLOGY	ERX11174643	NextSeq 550	PAIRED	RANDOM	GENOMIC	ILLUMINA	ERS16073588	ERP149436	['ERS16073588','SAMEA114089745','4da99455-d94f-43bb-96cc-eb7e1d7e89c2','1109088','webin-reads-TBA_514','ERR11775979','PRJEB64299','41283127','TBA_514','ERP149436','ERX11174643']	2019	2024-07-26T02:20:00.000Z		UCL CCM	PHL	Asia			Homo sapiens	3	human																					983	983506790	381920878	PRJEB64299									tuberculosis: unclassified		Mycobacterium tuberculosis
SAMEA3374827	ERR1023371	WGS	THE WELLCOME TRUST SANGER INSTITUTE	ERX1102243	Illumina HiSeq 2000	PAIRED	RANDOM	GENOMIC	ILLUMINA	ERS716748	ERP004677	['ERP004677','ERX1102243','ERR1023371','PRJEB5280','SC_EXP_16852_4#78','BTB_08_134-sc-2292125','SC_RUN_16852_4#78','4106587','Mycobacterium_tuberculosis__HICF__sequencing-sc-2926','SAMEA3374827','ERS716748','247745']		2016-03-05T14:03:00.000Z			PER	South America																										566	566756500	90327623	PRJEB5280			99.41	1827673	52	lineage3	Sensitive	['tbprofiler','standford','input','Napier_2020','diff','tree']	tuberculosis: human-adapted	L3	Mycobacterium tuberculosis
SAMN41468930	SRR29093248	WGS	FIND, THE FOUNDATION FOR INNOVATIVE NEW DIAGNOSTICS	SRX24617309	Illumina HiSeq 2000	PAIRED	RANDOM	GENOMIC	ILLUMINA	SRS21354474	SRP507535	['41468930','SRR29093248','SRS21354474','SRX24617309','SAMN41468930','1109295','SRP507535','924644_95F8FFFE5C8B_R884_Pool2_L2','PRJNA1109295','1476368534020T-R884_Pool2_L2_R1.fastq.gz','924644_95F8FFFE5C8B']		2024-05-21T06:01:00.000Z			ZAF	Africa			Homo sapiens	3	human																					446	446257560	277284186	PRJNA1109295								WHO_mutations_2023	tuberculosis: unclassified		Mycobacterium tuberculosis
SAMN20525201	SRR15368907	WGS	SCHOOL OF PUBLIC HEALTH, FUDAN UNIVERSITY	SRX11671307	Illumina HiSeq 2000	PAIRED	PCR	GENOMIC	ILLUMINA	SRS9703416	SRP330727	['2013-North-039','D127','20525201','SRR15368907','PRJNA751240','SRP330727','SRS9703416','SRX11671307','751240','bp0','SAMN20525201','D127_R1.fastq.gz']	2013	2021-08-08T10:48:00.000Z		30.37 N 120.38 E	CHN	Asia	Zheijiang	sputum	Homo sapiens	3	human																					1469	1469065500	581088489	PRJNA751240			99.38	1862743	63	lineage2.2.1	Sensitive	['timelapse_Zhejiang_CHN','diff','tbprofiler','tree','input']	tuberculosis: unclassified		Mycobacterium tuberculosis
SAMN12389218	['SRR9853173','SRR9851570']	AMPLICON		['SRX6606056','SRX6607733']	['MinION','Illumina MiSeq']	['PAIRED','SINGLE']	PCR	GENOMIC	['ILLUMINA','OXFORD_NANOPORE']	SRS5170842		['SAMN12389218','557083','SRX6607733','SRP216626','106_S3_L001_R1_001.fastq.gz','Ethiopia_4','ET106','12389218','SRS5170842','bp0','SRX6606056','106.fastq','PRJNA557083','SRR9851570','SRR9853173']				7.57 N 39.7 E	ETH	Africa		sputum	Homo sapiens	3	human																					31	31819840	26504740	PRJNA557083									tuberculosis: unclassified		Mycobacterium tuberculosis
SAMEA5562144	ERR3275916	WGS	RIVM - NATIONAL INSTITUTE FOR PUBLIC HEALTH AND TH	ERX3302789	Illumina HiSeq 2500	SINGLE	RANDOM	GENOMIC	ILLUMINA	ERS3364176	ERP114661	['ERS3364176','PRJEB32037','17-0454','ERX3302789','532369','ERP114661','11396956','SAMEA5562144','ERR3275916','ena-STUDY-RIVM - National Institute for Public Health and the Environment-04-04-2019-10:46:49:835-53','ena-EXPERIMENT-RIVM - National Institute for Public Health and the Environment-10-04-2019-10:49:30:018-761','ena-RUN-RIVM - National Institute for Public Health and the Environment-10-04-2019-10:49:30:018-761']		2019-06-11T05:57:00.000Z			NLD	Europe																										614	614875993	175090564	PRJEB32037								Napier_2020	tuberculosis: human-adapted	L3	Mycobacterium tuberculosis
SAMN16522081	SRR12882134	WGS	SWISSTPH	SRX9348099	Illumina HiSeq 2000	PAIRED		GENOMIC	ILLUMINA	SRS7571084	SRP288262	['16522081','SRP288262','SRR12882134','SRS7571084','SAMN16522081','BSSE_QGF_53925_C9FB9ANXX_3_G08135_GTAGAGGA_AAGGAGTA_S67_L003_R1_001_MM_1.fastq.gz','670836','G08135','SRX9348099','PRJNA670836','bp0','BSSE-QGF-53925']	2014	2020-10-23T06:30:00.000Z			TZA	Africa		sputum	Homo sapiens	3	human																					1648	1648897692	800924327	PRJNA670836			99.4	1419472	43	lineage3.1.1	Sensitive	['tree','input','diff','tbprofiler']	tuberculosis: unclassified		Mycobacterium tuberculosis
SAMN41421775	SRR29055911	WGS	FIND, THE FOUNDATION FOR INNOVATIVE NEW DIAGNOSTICS	SRX24580508	Illumina HiSeq 2000	PAIRED	RANDOM	GENOMIC	ILLUMINA	SRS21320423	SRP507535	['PRJNA1109295','SRP507535','SRS21320423','6D70CB_B48F5505EC08','6D70CB_B48F5505EC08_TMS-832','TB-CPath-Joconiah-IS-1038-TMS-832_S74_R1_001.fastq.gz','41421775','SRR29055911','SAMN41421775','SRX24580508','1109295']		2024-05-16T12:01:00.000Z							Homo sapiens	3	human																					500	500883610	223248721	PRJNA1109295								WHO_mutations_2023	tuberculosis: unclassified		Mycobacterium tuberculosis
SAMEA7723132	ERR5908215	WGS	IRISH MYCOBACTERIA REFERENCE LABORATORY (IMRL)	ERX5549356	Illumina MiniSeq	PAIRED		GENOMIC	ILLUMINA	ERS5470511	ERP125870	['ena-RUN-Irish Mycobacteria Reference Laboratory (IMRL)-11-05-2021-10:01:23:328-92','ena-EXPERIMENT-Irish Mycobacteria Reference Laboratory (IMRL)-11-05-2021-10:01:23:328-92','ERR5908215','ERP125870','729333','19138681','ERX5549356','ena-STUDY-Irish Mycobacteria Reference Laboratory (IMRL)-15-12-2020-14:28:26:156-82','SAMEA7723132','PRJEB42011','ERS5470511','17IE19']	2017	2021-05-21T06:37:00.000Z			IRL	Europe			Homo sapiens	3	human																					571	571439415	206781029	PRJEB42011								input	tuberculosis: unclassified		Mycobacterium tuberculosis
SAMEA7528427	ERR4799842	WGS	FOUNDATION FOR MEDICAL RESEARCH INDIA	ERX4669257	NextSeq 500	PAIRED	RANDOM	GENOMIC	ILLUMINA	ERS5284897	ERP124850	['run.29745','ERR4799842','sample.29745','PRJEB41116','project.Mumbai','experiment.29745','22461971','ERS5284897','ERX4669257','773292','SAMEA7528427','ERP124850']		2021-11-10T02:06:00.000Z			IND	Asia	Mumbai					S	S				S		S	S							S		S	S		542	542614200	236089202	PRJEB41116	Walker_2022							['CRyPTIC_IND','Walker_2022','input']	tuberculosis: unclassified		Mycobacterium tuberculosis
SAMN38211219	SRR26795351	WGS	HMS	SRX22492491	Illumina HiSeq 4000	SINGLE	cDNA	GENOMIC	ILLUMINA	SRS19505605	SRP471323	['38211219','SRX22492491','SRR26795351','8018','SAMN38211219','SRP471323','SRS19505605','Peru8018','1039243','Peru8018_R1.fastq.gz','PRJNA1039243','bp0']	2012	2023-11-11T23:12:00.000Z			PER	South America		sputum	Homo sapiens	3	human																					172	172535700	86331997	PRJNA1039243								standford	tuberculosis: unclassified		Mycobacterium tuberculosis
SAMEA115741424	ERR13266847	WGS	UNIVERSITY OF OXFORD, NUFFIELD DEPARTMENT OF MEDIC	ERX12637273	NextSeq 500	PAIRED	RANDOM PCR	GENOMIC	ILLUMINA	ERS20251167	ERP161058	['41869360','3bcc2aaa00b0','PRJEB76547','ERR13266847','ERS20251167','ERX12637273','webin-reads-3bcc2aaa00b0','1124794','SAMEA115741424','b28b5ff0-515d-42d2-bc0f-19e45ec26bb9','ERP161058']	2019	2024-08-08T10:58:00.000Z			IND	Asia																										417	417765600	186301194	PRJEB76547								CRyPTIC_2024	tuberculosis: unclassified		Mycobacterium tuberculosis
SAMN08862870	SRR6936689	WGS	SAN RAFFAELE	SRX3881379	Ion Torrent PGM	SINGLE	RANDOM	GENOMIC	ION_TORRENT	SRS3120841	SRP128089	['SRR6936689','428596','SRX3881379','XTB-13-394','bp0','SRS3120841','PRJNA428596','XTB-13-394_WGS','8862870','SRP128089','SAMN08862870','XTB-13-394_single_iontorrent_400bp.gatk.bam']		2018-04-20T12:10:00.000Z							Homo sapiens	3	human																					111	111504508	50872412	PRJNA428596									tuberculosis: unclassified		Mycobacterium tuberculosis
SAMN14417034	SRR11662490	WGS	KHON KAEN UNIVERSITY	SRX8223623	Illumina HiSeq 2500	PAIRED	Restriction Digest	GENOMIC	ILLUMINA	SRS6580261	SRP259494	['PRJNA613706','M03295-57','SRR11662490','613706','14417034','bp0','SRX8223623','M03295-57_R1.fq.gz','SRS6580261','SRP259494','SAMN14417034']	2016	2020-05-01T15:20:00.000Z		14.9749392 N 102.10604149 E	THA	Asia		sputum	Homo sapiens	3	human																					1682	1682971200	635439487	PRJNA613706			99.55	1830358	62	lineage2.2.1	MDR-TB	['tbprofiler','diff','input','tree']	tuberculosis: unclassified		Mycobacterium tuberculosis
SAMEA7563599	ERR4831158	WGS	IML GAUTING	ERX4701142	NextSeq 500	PAIRED	RANDOM	GENOMIC	ILLUMINA	ERS5320231	ERP125015	['SAMEA7563599','experiment.31172','ERR4831158','ERP125015','ERX4701142','773341','project.Cryptic_12th','PRJEB41274','sample.31172','run.31172','22479165','ERS5320231']		2021-11-11T18:08:00.000Z			DEU	Europe						S				S	S	S	S	S				S		S	S	S	S	S	S	986	986440552	439448468	PRJEB41274	['CRyPTIC_reuse_table','Walker_2022']		98.77	1630377	55	lineage4.1.2.1	Other	['CRyPTIC_reuse_table','Walker_2022','input','CRyPTIC_Gauting','tbprofiler','diff','tree']	tuberculosis: unclassified		Mycobacterium tuberculosis
SAMN15702996	SRR12395253	WGS	WADSWORTH CENTER	SRX8893644	MinION	SINGLE	RANDOM	GENOMIC	OXFORD_NANOPORE	SRS7152666	SRP276100	['15702996','bp0','SRR12395253','SRX8893644','650381','SAMN15702996','IDR1900036055-01-02','SRP276100','IDR1900036055-01-02.fastq.gz','PRJNA650381','A148','SRS7152666']	2019	2020-08-05T13:32:00.000Z		40.7481119 N 73.98438414 W	USA	North America	New York	As reported: SPT	Homo sapiens	3	human																					978	978733597	892273688	PRJNA650381									tuberculosis: unclassified		Mycobacterium tuberculosis
SAMN38209965	SRR26794636	WGS	HMS	SRX22491634	Illumina HiSeq 4000	SINGLE	cDNA	GENOMIC	ILLUMINA	SRS19504749	SRP471323	['1039243','SRX22491634','3333','38209965','Peru3333','Peru3333_R1.fastq.gz','bp0','SRS19504749','PRJNA1039243','SRP471323','SRR26794636','SAMN38209965']	2012	2023-11-11T22:55:00.000Z			PER	South America		sputum	Homo sapiens	3	human																					609	609502000	405091626	PRJNA1039243								standford	tuberculosis: unclassified		Mycobacterium tuberculosis
SAMN05576654	SRR4033612	WGS	HARVARD MEDICAL SCHOOL	SRX2024943	Illumina HiSeq 2000	PAIRED	RANDOM	GENOMIC	ILLUMINA	SRS1619372	SRP082185	['SRR4033612','SRS1619372','SAMN05576654','SRP082185','P31-Lung5-A1','SRX2024943','5576654','PRJNA323744','764-L5A1_2.fastq.gz','323744']	2013-09	2016-08-16T00:36:00.000Z		29.6483 S 30.3318 E	ZAF	Africa	Kwazulu-Natal	lung	Homo sapiens	3	human																					440	440562202	314041432	PRJNA323744								['input','Napier_2020','intrapatient_ZAF','denylist']	tuberculosis: human-adapted	L2.2.1	Mycobacterium tuberculosis
SAMEA7528701	ERR4800116	WGS	FOUNDATION FOR MEDICAL RESEARCH INDIA	ERX4669531	NextSeq 500	PAIRED	RANDOM	GENOMIC	ILLUMINA	ERS5285171	ERP124850	['22462245','773292','PRJEB41116','ERP124850','sample.30019','ERS5285171','run.30019','experiment.30019','ERR4800116','SAMEA7528701','project.Mumbai','ERX4669531']		2021-11-10T02:14:00.000Z			IND	Asia	Mumbai																									481	481593000	203735014	PRJEB41116			99.68	1611931	53	lineage4.3.3	Pre-XDR-TB	['tree','CRyPTIC_IND','input','tbprofiler','diff']	tuberculosis: unclassified		Mycobacterium tuberculosis
SAMN41421799	SRR29056147	WGS	FIND, THE FOUNDATION FOR INNOVATIVE NEW DIAGNOSTICS	SRX24580867	Illumina HiSeq 2000	PAIRED	RANDOM	GENOMIC	ILLUMINA	SRS21320782	SRP507535	['41421799','6D70CB_D14DA7CFC983_TMS-875','TB-CPath-Joconiah-IS-1038-TMS875_S233_R1_001.fastq.gz','1109295','PRJNA1109295','SRR29056147','SRS21320782','SRX24580867','SRP507535','SAMN41421799','6D70CB_D14DA7CFC983']		2024-05-16T12:00:00.000Z			ZWE	Africa			Homo sapiens	3	human																					412	412120978	182651485	PRJNA1109295								WHO_mutations_2023	tuberculosis: unclassified		Mycobacterium tuberculosis
SAMN08794934	SRR6896253	WGS	SAN RAFFAELE	SRX3846185	Illumina MiSeq	PAIRED	RANDOM	GENOMIC	ILLUMINA	SRS3090492	SRP128089	['SRP128089','SRX3846185','SRR6896253','8794934','SAMN08794934','PRJNA428596','bp0','SRS3090492','DG00508444_WGS','428596','DG00508444_S17.gatk.bam','DG00508444']		2018-03-27T13:24:00.000Z							Homo sapiens	3	human																					301	301617148	192268525	PRJNA428596								input	tuberculosis: unclassified		Mycobacterium tuberculosis
SAMN42692137	SRR29906795	WGS	IHU	SRX25402057	Illumina MiSeq	PAIRED	RANDOM PCR	GENOMIC	ILLUMINA	SRS22064983	SRP521187	['SRR29906795','SRS22064983','PRJNA1138325','bp0','LB-S11','42692137','SRX25402057','SRP521187','LB-S11_I11_R1.fastq.gz','SAMN42692137','LB-S11_I11','1138325']	2022	2024-07-21T06:56:00.000Z	Tuberculose	33.90110302 N 35.48064743 E	LBN	Asia		sputum	Homo sapiens	3	human																					381	381009876	222286514	PRJNA1138325									tuberculosis: unclassified		Mycobacterium tuberculosis
SAMN05918544	SRR28393379	WGS	FIND, THE FOUNDATION FOR INNOVATIVE NEW DIAGNOSTICS	SRX23998285	Illumina HiSeq 2500	PAIRED	RANDOM	GENOMIC	ILLUMINA	SRS20794856	SRP496567	['Peru4314_R1.fastq.gz','WGS-Peru4314','SRR28393379','343736','PRJNA343736','00-R0139','SRS20794856','SRX23998285','SAMN05918544','SRP496567','5918544']	2012	2024-03-20T07:43:00.000Z		12 S 77 W	PER	South America	Lima	As reported: patient	Homo sapiens	3	human																					455	455627750	231846007	PRJNA343736			99.62	1905167	54	lineage4.3.2	MDR-TB	['tree','tbprofiler','input','standford','diff']	tuberculosis: unclassified		Mycobacterium tuberculosis
SAMEA112801783	ERR11067981	WGS	FZB	ERX10514911	NextSeq 2000	PAIRED		GENOMIC	ILLUMINA	ERS14809329	ERP010814	['22002038','ena-STUDY-FZB-22-06-2015-17:16:39:392-292','PRJEB9680','ERP010814','ena-EXPERIMENT-TAB-21-03-2023-12:28:22:576-126443','ERX10514911','SAMEA112801783','ena-RUN-TAB-21-03-2023-12:28:22:576-126444','ERS14809329','ERR11067981','33853839','287903']		2023-08-01T09:16:00.000Z																														616	616902234	213167577	PRJEB9680			99.38	1721768	55	lineage2.2.1	Sensitive	['tree','input','tbprofiler','diff']	tuberculosis: unclassified		Mycobacterium tuberculosis
SAMEA115745508	ERR13284297	WGS	UNIVERSITY OF OXFORD, NUFFIELD DEPARTMENT OF MEDIC	ERX12654723	Illumina HiSeq 2500	PAIRED	RANDOM PCR	GENOMIC	ILLUMINA	ERS20255392	ERP161058	['SAMEA115745508','41889151','d390701b937a','webin-reads-d390701b937a','b28b5ff0-515d-42d2-bc0f-19e45ec26bb9','ERP161058','PRJEB76547','ERR13284297','1124794','ERS20255392','ERX12654723']	2020	2024-08-11T05:30:00.000Z			DEU	Europe																										452	452653908	249589668	PRJEB76547								CRyPTIC_2024	tuberculosis: unclassified		Mycobacterium tuberculosis
SAMN39286870	SRR27450607	WGS	MDUPHL	SRX23122070	NextSeq 550	PAIRED	RANDOM	GENOMIC	ILLUMINA	SRS20075623	SRP399923	['857537','SRS20075623','AUSMDU00045668_S38_R1_001.fastq.gz','AUSMDU00045668','SRR27450607','SAMN39286870','SRX23122070','PRJNA857537','SRP399923','39286870']	2020	2024-01-07T19:54:00.000Z			AUS	Oceania	Victoria		Homo sapiens	3	human																					630	630819904	272243934	PRJNA857537			99.51	1670630	56	lineage4.5	Sensitive	['tbprofiler','tree','input','diff']	tuberculosis: unclassified		Mycobacterium tuberculosis
SAMN12126223	SRR9588595	WGS	HARVARD T.H. CHAN SCHOOL OF PUBLIC HEALTH	SRX6354399	Illumina HiSeq 4000	PAIRED	RANDOM	GENOMIC	ILLUMINA	SRS5017366	SRP211812	['SRX6354399','MT-2800','MT-2800_1','SRP211812','SRR9588595','549270','SRS5017366','PRJNA549270','HI.4837.005.IDT_i7_17---IDT_i5_17.MT-2800_R1.fastq.gz','12126223','SAMN12126223']		2019-06-24T11:02:00.000Z		57.382712 N 70.616561 W	CAN	North America	Quebec,Nunavik		Homo sapiens	3	human																					4025	4025943400	2016412049	PRJNA549270			99.4	1686697	38	lineage4.1.2	Sensitive	['tbprofiler','input','tree','diff']	tuberculosis: unclassified		Mycobacterium tuberculosis
SAMN42034666	SRR29539402	WGS	NIAID TB PORTALS PROGRAM	SRX25046732	NextSeq 2000	PAIRED	RANDOM	GENOMIC	ILLUMINA	SRS21743879	SRP515897	['SRX25046732','42242','1074785','PRJNA1074785','SAMN42034666','SRR29539402','SRS21743879','SRP515897','42034666','TBPO-3706_lib57311_nextseq_ny0095_151bp.filtered_2_bwa.1.fastq.gz']	2021	2024-06-25T13:39:00.000Z		48.3794 N 31.1656 E	UKR	Europe		sputum	Homo sapiens	3	human																					715	715620495	249031003	PRJNA1074785									tuberculosis: unclassified		Mycobacterium tuberculosis
SAMN14417210	SRR11662510	WGS	KHON KAEN UNIVERSITY	SRX8223603	Illumina HiSeq 2500	PAIRED	Restriction Digest	GENOMIC	ILLUMINA	SRS6580241	SRP259494	['bp0','SRP259494','M08372-58','SRS6580241','SRR11662510','PRJNA613706','M08372-58_R1.fq.gz','14417210','SAMN14417210','SRX8223603','613706']	2017	2020-05-01T15:20:00.000Z		18.796 N 98.985 E	THA	Asia		sputum	Homo sapiens	3	human																					1126	1126443000	504615935	PRJNA613706			99.51	1705512	58	lineage2.2.1.2	RR-TB	['input','tree','tbprofiler','diff']	tuberculosis: unclassified		Mycobacterium tuberculosis
SAMN08629370	SRR6797414	WGS	SAN RAFFAELE	SRX3756283	Illumina HiSeq 2500	PAIRED	RANDOM	GENOMIC	ILLUMINA	SRS3011980	SRP128089	['8629370','PRJNA428596','SAMN08629370','428596','132825','SRP128089','SRS3011980','132825_191016_BGD_210916.gatk.bam','132825_WGS','SRR6797414','bp0','SRX3756283']		2018-03-02T06:19:00.000Z							Homo sapiens	3	human																					184	184785661	81881198	PRJNA428596								input	tuberculosis: unclassified		Mycobacterium tuberculosis
SAMEA115749526	ERR13290374	WGS	UNIVERSITY OF OXFORD, NUFFIELD DEPARTMENT OF MEDIC	ERX12660860	Illumina HiSeq 2000	PAIRED	RANDOM PCR	GENOMIC	ILLUMINA	ERS20265813	ERP161058	['ERS20265813','1124794','SAMEA115749526','webin-reads-521219afe420','PRJEB76547','b28b5ff0-515d-42d2-bc0f-19e45ec26bb9','41908593','521219afe420','ERP161058','ERR13290374','ERX12660860']	2018				SWE	Europe																										0	0	0	PRJEB76547								CRyPTIC_2024	tuberculosis: unclassified		Mycobacterium tuberculosis
SAMD00142538	DRR188614	WGS	RIT_JATA	DRX179079	Illumina MiSeq	PAIRED	other	GENOMIC	ILLUMINA	DRS201083	DRP007602	['DRP007602','PRJDB7494','SAMD00142538','20795421','754720','DRS201083','DRX179079','DRR188614']	2017	2021-08-14T17:09:00.000Z			JPN	Asia	Kanto		Homo sapiens	3	human																					513	513708900	311927570	PRJDB7494			99.6	1268243	82	lineage2.2.1	Other	['tree','input','tbprofiler','diff']	tuberculosis: unclassified		Mycobacterium tuberculosis
SAMN18117947	SRR13837830	WGS	UNIVERISTY OF ANTWERP	SRX10216287	Illumina HiSeq 2500	PAIRED		GENOMIC	ILLUMINA	SRS8361028	SRP308980	['COV100-FASTA36-MCOV100-CONTMavi-CPER4-SEED2524924635','STUDYCOV100-FASTA36-MCOV100-CONTMavi-CPER4-SEED2524924635.R1.fastq.gz','SRS8361028','SAMN18117947','18117947','SRP308980','706121','SRR13837830','SRX10216287','bp0','PRJNA706121','ID2524924635']	2021	2021-03-03T03:57:00.000Z						simulated/in silico																								459	459531300	242892663	PRJNA706121								['laboratory_synthetic','denylist','input']	tuberculosis: human-adapted	L4	Mycobacterium tuberculosis	H37Rv
SAMN07658940	SRR6046372	WGS	MODMEDMICOXFORD	SRX3193534	Illumina MiSeq	PAIRED	RANDOM	GENOMIC	ILLUMINA	SRS2519974	SRP117784	['401515','MMMOSRA:9e0dfc8e-fd97-4fd8-80b1-d25d97aecdab','SRS2519974','SAMN07658940','7658940','SRX3193534','SRR6046372','MMMOSAM:9e0dfc8e-fd97-4fd8-80b1-d25d97aecdab','PRJNA401515','SRP117784']	2016	2017-10-27T18:31:00.000Z			GBR	Europe	Oxford		Homo sapiens	3	human																					270	270117734	159701470	PRJNA401515									NTM: avium complex		Mycobacterium intracellulare
SAMN18117903	SRR13837720	WGS	UNIVERISTY OF ANTWERP	SRX10216397	Illumina HiSeq 2500	PAIRED		GENOMIC	ILLUMINA	SRS8361133	SRP308980	['SRX10216397','SAMN18117903','SRS8361133','PRJNA706121','SRR13837720','STUDYCOV100-FASTA15-MCOV100-CONTMabs-CPER1-SEED2604429271.R1.fastq.gz','bp0','ID2604429271','706121','18117903','SRP308980','COV100-FASTA15-MCOV100-CONTMabs-CPER1-SEED2604429271']	2021	2021-03-03T03:54:00.000Z						simulated/in silico																								445	445606200	235431196	PRJNA706121								['input','denylist','laboratory_synthetic']	tuberculosis: human-adapted	L4	Mycobacterium tuberculosis	H37Rv
SAMEA3374889	ERR1023449	WGS	THE WELLCOME TRUST SANGER INSTITUTE	ERX1102321	Illumina HiSeq 2000	PAIRED	RANDOM	GENOMIC	ILLUMINA	ERS716810	ERP004677	['TRL0001116-sc-2292192','ERS716810','Mycobacterium_tuberculosis__HICF__sequencing-sc-2926','SAMEA3374889','SC_RUN_16852_5#76','ERX1102321','247745','SC_EXP_16852_5#76','ERP004677','ERR1023449','PRJEB5280','4106649']		2016-03-05T14:00:00.000Z			PER	South America																										727	727772500	114369729	PRJEB5280			99.54	1835866	52	lineage2.2.1.1	Sensitive	['diff','input','tree','tbprofiler','Napier_2020','standford']	tuberculosis: human-adapted	L2.2.1.1	Mycobacterium tuberculosis
SAMN15404051	SRR12399387	AMPLICON	GENOSCREEN	SRX8897737	NextSeq 500	PAIRED	PCR	GENOMIC	ILLUMINA	SRS7156510	SRP276358	['bp0','SRR12399387','2016-00770_S153_R1_001.fastq.gz','PRJNA643157','15404051','SAMN15404051','SRX8897737','SRS7156510','643157','DRC_Deeplex413','2016-00770','SRP276358']	2016	2020-08-06T09:57:00.000Z			COD	Africa		sputum	Homo sapiens	3	human																					161	161355276	75122234	PRJNA643157									tuberculosis: unclassified		Mycobacterium tuberculosis
SAMEA4473401	ERR1664647	WGS	LSHTM	ERX1734958	Illumina MiSeq	PAIRED	PCR	GENOMIC	ILLUMINA	ERS1372580	ERP017368	['ERS1372580','PRJEB15555','SRMTB29','ERR1664647','ena-RUN-LSHTM-29-09-2016-17:27:30:699-29','SAMEA4473401','ERP017368','5906779','ERX1734958','347924','ena-STUDY-LSHTM-29-09-2016-16:07:09:797-562','ena-EXPERIMENT-LSHTM-29-09-2016-17:27:30:699-29']		2016-10-14T13:38:00.000Z																														329	329212217	210735236	PRJEB15555			99.73	650357	43	lineage4.3.4.2	Pre-XDR-TB	['diff','tree','input','tbprofiler']	tuberculosis: unclassified		Mycobacterium tuberculosis
SAMN26442687	SRR18231848	AMPLICON	TGEN NORTH	SRX14373312	Illumina MiSeq	PAIRED	PCR	GENOMIC	ILLUMINA	SRS12186078	SRP339739	['bp0','B217_AMP','SAMN26442687','SRS12186078','SRX14373312','TB-B217-054_S22_L001_R1_001.fastq.gz','SRR18231848','PRJNA767896','767896','26442687','B217_AMP.0','SRP339739']	2017	2022-03-04T19:48:00.000Z			ZAF	Africa	Capetown	sputum	Homo sapiens	3	human																					66	66325952	42048987	PRJNA767896									tuberculosis: unclassified		Mycobacterium tuberculosis
SAMEA112188741	ERR10748147	WGS	CTB/NICD	ERX10199753	Illumina MiSeq	PAIRED	RANDOM	GENOMIC	ILLUMINA	ERS14298630	ERP143048	['experiment.S074','South African MDR-TB 2019-2020','ERS14298630','sample.S074','908050','PRJEB58017','SAMEA112188741','32028754','ERR10748147','run.S074','ERP143048','ERX10199753']		2023-01-16T15:45:00.000Z																														407	407752011	293886456	PRJEB58017			99.79	733493	44	lineage2.2.2	Pre-XDR-TB	['tree','input','tbprofiler','diff']	tuberculosis: unclassified		Mycobacterium tuberculosis
SAMEA9070780	ERR5987316	WGS	Swiss-TPH	ERX5627988	Illumina HiSeq 2500	PAIRED	RANDOM	GENOMIC	ILLUMINA	ERS6799087	ERP129488	['ERX5627988','ERS6799087','19795159','ERP129488','737713','WGS RR-TB Khayelitsha','ERR5987316','G25776_2','SAMEA9070780','PRJEB45389']		2021-06-29T00:57:00.000Z			ZAF	Africa						S																	S			181	181402944	100757074	PRJEB45389	CRyPTIC_WHO2021_PMC7612554		99.62	793394	24	lineage2.2.1	MDR-TB	['input','Walker_2022','diff','R-RR_HIVcoinf_ZAF','tbprofiler','tree']	tuberculosis: unclassified		Mycobacterium tuberculosis
SAMN09099835	SRR7070322	OTHER	MODMEDMICOXFORD	SRX4000825	Illumina MiSeq	PAIRED		OTHER	ILLUMINA	SRS3282948	SRP076676	['SRS3282948','SAMN09099835','PRJNA302362','SRR7070322','302362','SRX4000825','MMMOSAM:d3a41e88-5142-4164-a5ff-3396a28af9c7','9099835','MMMOSRA:d3a41e88-5142-4164-a5ff-3396a28af9c7','SRP076676']	2016	2018-04-26T14:27:00.000Z			GBR	Europe			Homo sapiens	3	human																					302	302183332	189546970	PRJNA302362									tuberculosis: unclassified		Mycobacterium tuberculosis
SAMEA7561259	ERR4828821	WGS	SAN RAFFAELE SCIENTIFIC INSTITUTE	ERX4698805	NextSeq 500	PAIRED	RANDOM	GENOMIC	ILLUMINA	ERS5317894	ERP124983	['ERR4828821','773309','ERP124983','experiment.13265','project.Italy','run.13265','22476828','SAMEA7561259','sample.13265','PRJEB41242','ERX4698805','ERS5317894']		2021-11-11T06:52:00.000Z										S				S	R	R	S	R				R		S	S	S	R	S	R	212	212706259	82857107	PRJEB41242	CRyPTIC_reuse_table		99.58	1326255	44	lineage4.1.2.1	Pre-XDR-TB	['CRyPTIC_SanRaffaele','input','diff','tbprofiler','CRyPTIC_reuse_table','tree']	tuberculosis: unclassified		Mycobacterium tuberculosis
SAMN16069792	SRR12599265	WGS	SICHUAN UNIVERSITY	SRX9083307	Illumina HiSeq 2000	PAIRED	RANDOM	GENOMIC	ILLUMINA	SRS7329873	SRP076535	['K29_R1.fastq.gz','16069792','323639','AUS_K29','SRS7329873','PRJNA323639','SRP076535','SRR12599265','SRX9083307','SAMN16069792']	1990	2020-09-05T22:08:00.000Z			AUS	Oceania	Western Australia	sputum	Homo sapiens	3	human																					618	618564374	277602679	PRJNA323639									NTM: unclassified		Mycobacterium kansasi
SAMN09100423	SRR7069402	OTHER	MODMEDMICOXFORD	SRX3999961	Illumina MiSeq	PAIRED		OTHER	ILLUMINA	SRS3282141	SRP076676	['SRP076676','SRS3282141','302362','9100423','SAMN09100423','MMMOSRA:89c2c12f-c4f8-4bca-847b-a0d0ea795517','MMMOSAM:89c2c12f-c4f8-4bca-847b-a0d0ea795517','PRJNA302362','SRX3999961','SRR7069402']	2017	2018-04-26T14:20:00.000Z			GBR	Europe			Homo sapiens	3	human																					316	316008844	188430004	PRJNA302362									tuberculosis: unclassified		Mycobacterium tuberculosis
SAMEA13294492	ERR9121197	WGS	UNIVERSITY OF OXFORD, NUFFIELD DEPARTMENT OF MEDIC	ERX8663198	Illumina MiSeq	PAIRED	RANDOM	GENOMIC	ILLUMINA	ERS10897418	ERP136048	['862826','ERP136048','ERR9121197','ERS10897418','run.1401.1.7c6df477b42c445aa7f052361e35afbb','PRJEB51415','30300130','project.SeqTreat_Valencia1','sample.1401.99f6d64d','SAMEA13294492','ERX8663198','experiment.1401.d3b913cd']		2024-07-30T17:40:00.000Z			ESP	Europe	Valencia																									421	421938103	237884843	PRJEB51415								CRyPTIC_SeqTreat_Valencia	tuberculosis: unclassified		Mycobacterium tuberculosis
SAMEA7549850	ERR4816489	WGS	PUBLIC HEALTH ENGLAND	ERX4686331	Illumina MiSeq	PAIRED	RANDOM	GENOMIC	ILLUMINA	ERS5306501	ERP124941	['project.PHE-TB','ERP124941','773303','SAMEA7549850','sample.19309','ERS5306501','22469246','run.19309','PRJEB41201','ERX4686331','ERR4816489','experiment.19309']		2021-11-10T16:20:00.000Z			GBR	Europe																										383	383782857	223188458	PRJEB41201			99.65	1734813	56	lineage4.6.4	Sensitive	['CRyPTIC_PHE','tbprofiler','input','tree','diff']	tuberculosis: unclassified		Mycobacterium tuberculosis
SAMEA7563403	ERR4830963	WGS	IML GAUTING	ERX4700947	NextSeq 500	PAIRED	RANDOM	GENOMIC	ILLUMINA	ERS5320036	ERP125013	['773339','22478970','sample.30164','SAMEA7563403','PRJEB41272','ERX4700947','ERS5320036','ERP125013','project.Cryptic_6th','ERR4830963','run.30164','experiment.30164']		2021-11-11T10:07:00.000Z			NPL	Asia						S				I	R	R	S	R				R		S	S	S	R	S	R	656	656544317	277937296	PRJEB41272	['CRyPTIC_reuse_table','Walker_2022']		99.53	1695386	57	lineage2.2.1	Pre-XDR-TB	['Walker_2022','CRyPTIC_Gauting','tree','CRyPTIC_reuse_table','tbprofiler','input','diff']	tuberculosis: unclassified		Mycobacterium tuberculosis
SAMEA112800995	ERR11051006	WGS	FZB	ERX10497797	NextSeq 2000	PAIRED		GENOMIC	ILLUMINA	ERS14808541	ERP010814	['ena-EXPERIMENT-TAB-21-03-2023-10:58:00:149-108271','PRJEB9680','287903','ERR11051006','ERS14808541','33853051','ena-STUDY-FZB-22-06-2015-17:16:39:392-292','ena-RUN-TAB-21-03-2023-10:58:00:149-108272','ERP010814','21006436','ERX10497797','SAMEA112800995']		2023-07-20T23:23:00.000Z																														830	830809408	291668382	PRJEB9680			99.59	1713880	56	lineage4.4.1.1	Sensitive	['diff','input','tbprofiler','tree']	tuberculosis: unclassified		Mycobacterium tuberculosis
SAMEA115163159	ERR12544208	WGS	NATIONAL INSTITUTE OF HEALTH DR. RICARDO JORGE	ERX11918528	NextSeq 2000	PAIRED	RANDOM	GENOMIC	ILLUMINA	ERS17970956	ERP111748	['PRJEB29446','ERS17970956','39687063','ERX11918528','INSA_27102018','505027','ERR12544208','PT_TB0862','ERP111748','SAMEA115163159']	2023	2024-02-03T04:25:00.000Z			PRT	Europe																										307	307293197	116881839	PRJEB29446			99.36	1510826	51	lineage4.7	Sensitive	['diff','tree','tbprofiler','input']	tuberculosis: unclassified		Mycobacterium tuberculosis
SAMN14416981	SRR11662247	WGS	KHON KAEN UNIVERSITY	SRX8223356	Illumina HiSeq 2500	PAIRED	Restriction Digest	GENOMIC	ILLUMINA	SRS6579994	SRP259494	['M02752-58_R1.fq.gz','SAMN14416981','M02752-58','SRP259494','613706','14416981','bp0','SRX8223356','SRR11662247','SRS6579994','PRJNA613706']	2016	2020-05-01T15:16:00.000Z		13.364 N 100.987 E	THA	Asia		sputum	Homo sapiens	3	human																					1692	1692551700	752464575	PRJNA613706			99.35	1706121	58	lineage2.2.1	MDR-TB	['diff','tbprofiler','input','tree']	tuberculosis: unclassified		Mycobacterium tuberculosis
SAMEA1019038	ERR072058	WGS	SC	ERX049824	Illumina HiSeq 2000	PAIRED	RANDOM	GENOMIC	ILLUMINA	ERS055277	ERP000276	['ERP000276','ERR072058','203976','Mycobacterium tuberculosis pilot-sc-2010-07-26','PRJEB2221','780550','Bir_445-sc-2011-09-20T16:24:05Z-1279757','SC_EXP_7054_1#46','SC_RUN_7054_1#46','SAMEA1019038','ERX049824','ERS055277']		2014-09-11T02:07:00.000Z																														457	457454850	264494169	PRJEB2221			99.49	1857578	32	lineage3	Sensitive	['diff','tbprofiler','Menardo_2018','input']	tuberculosis: unclassified		Mycobacterium tuberculosis
SAMEA2534289	ERR551917	WGS	FZB	ERX510986	Illumina HiSeq 2500	PAIRED		GENOMIC	ILLUMINA	ERS457691	ERP010814	['ena-STUDY-FZB-22-06-2015-17:16:39:392-292','3793883','PRJEB9680','ERX510986','SAMEA2534289','ERP010814','ERR551917','287903','1110-07','1110-07_genoscreen_genoscreen_2013-10-31_101bp','ERS457691']		2015-06-25T08:13:00.000Z			DEU	Europe										S		S					R	S	S							1171	1171187718	753877724	PRJEB9680	CRyPTIC_WHO2021_PMC7612554		99.35	1593640	37	La1.7.X-unk4	Other	['Napier_2020','tree','diff','Menardo_2018','Brites_2018','Walker_2022','tbprofiler','input']	MTBC		Mycobacterium tuberculosis complex sp.
SAMN14344783	SRR11565787	AMPLICON	RUTGERS UNIVERSITY NEWARK	SRX8134940	Illumina MiSeq	PAIRED	PCR	GENOMIC	ILLUMINA	SRS6498351	SRP257019	['SRR11565787','PRJNA608724','SRP257019','SRS6498351','608724','14344783','SRX8134940','SAMN14344783','2492-DA-1594_S156_L001_R1_001.fastq','2492-DA-1594']		2020-04-17T23:34:00.000Z			UGA	Africa		sputum	Homo sapiens	3	human																					10	10801332	6459110	PRJNA608724									tuberculosis: unclassified		Mycobacterium tuberculosis
SAMEA6456154	ERR3804009	WGS	INSTITUTE OF TROPICAL MEDICINE	ERX3805899	Illumina HiSeq 2500	PAIRED	RANDOM	GENOMIC	ILLUMINA	ERS4221668	ERP119211	['webin-reads-E12-9794','ERP119211','PRJEB36076','13827952','E12-9794','ERX3805899','SAMEA6456154','ERS4221668','600196','ena-STUDY-Institute of tropical medicine-08-01-2020-09:16:49:129-1770','ERR3804009']	2012	2020-01-19T00:23:00.000Z			GMB	Africa		sputum	Homo sapiens	3	human																					366	366500284	239061729	PRJEB36076								['input','Menardo_2021']	tuberculosis: human-adapted	L4	Mycobacterium africanum
SAMEA3558868	ERR1035335	WGS	LSHTM	ERX1114133	Illumina MiSeq	PAIRED		GENOMIC	ILLUMINA	ERS866017	ERP011639	['PRJEB10385','4155164','ena-EXPERIMENT-LSHTM-25-09-2015-14:04:49:470-760','ena-RUN-LSHTM-25-09-2015-14:04:49:470-760','ena-STUDY-LSHTM-18-08-2015-18:02:02:463-104','ERP011639','297845','ERR1035335','ERX1114133','mtb760','SAMEA3558868','ERS866017']		2015-12-10T04:19:00.000Z			BRA	South America						S	S			S		R	S		S			R	S							440	440495264	295600846	PRJEB10385	Coll_2018							['Coll_2018','Napier_2020','input']	tuberculosis: human-adapted	L4.3.3	Mycobacterium tuberculosis
SAMN09867639	SRR11342659	WGS	UNIVERSITY COLLEGE LONDON	SRX7945646	NextSeq 500	PAIRED	RANDOM	GENOMIC	ILLUMINA	SRS3696271	SRP158465	['9867639','SAMN09867639','SRR11342659','SRP158465','F1062_M','SRX7945646','486713','PRJNA486713','F1062_M_R1.fastq.gz','SRS3696271']	2015	2020-03-18T14:09:00.000Z		29.82 S 30.99 E	ZAF	Africa	Durban	sputum	Homo sapiens	3	human																					762	762401555	365770333	PRJNA486713			96.65	1427803	48	lineage4.1.2	RR-TB	['intrapatient_cultured_vs_raw','input','tree','tbprofiler','diff']	tuberculosis: unclassified		Mycobacterium tuberculosis
SAMEA10030578	ERR7911683	WGS	FZB	ERX7479080	NextSeq 500	PAIRED		GENOMIC	ILLUMINA	ERS7708785	ERP132622	['SAMEA10030578','ERX7479080','ERS7708785','794636','ena-STUDY-FZB-22-10-2021-10:26:06:450-343','ERP132622','ena-RUN-FZB-05-01-2022-10:45:57:329-841','ERR7911683','ena-EXPERIMENT-FZB-05-01-2022-10:45:57:329-841','FND-583','24682545','PRJEB48275']		2022-07-13T18:49:00.000Z			ZAF	Africa						R				R		R	R	R				R								499	499134439	222650131	PRJEB48275	Finci_2022		99.56	1611663	54	lineage2.2.2	Pre-XDR-TB	['Finci_2022','diff','tree','input','tbprofiler']	tuberculosis: human-adapted	L2	Mycobacterium tuberculosis
SAMD00142681	DRR188794	WGS	RIT_JATA	DRX179259	Illumina MiSeq	PAIRED	other	GENOMIC	ILLUMINA	DRS201267	DRP007602	['DRX179259','DRS201267','SAMD00142681','PRJDB7494','DRR188794','754720','20796006','DRP007602']	2017	2021-08-14T17:25:00.000Z			JPN	Asia	Kyushu		Homo sapiens	3	human																					489	489503945	292558160	PRJDB7494			99.62	1343607	88	lineage2.2.1	Sensitive	['tree','tbprofiler','input','diff']	tuberculosis: unclassified		Mycobacterium tuberculosis
SAMEA1118556	ERR2513375	WGS	PHE	ERX2532585	Illumina HiSeq 2500	PAIRED	RANDOM	GENOMIC	ILLUMINA	ERS2397965	ERP107961	['PRJEB25991','SAMEA1118556','493034','sample.5133','ERR2513375','ERX2532585','experiment.5133','10122502','ERS2397965','ERP107961','project.First_10k_genomes_study_set_4','run.5133']		2022-07-21T22:20:00.000Z			GBR	Europe	England									S		S					S	S								972	972694888	617255754	PRJEB25991	Walker_2022		99.48	1622108	53	lineage3	Sensitive	['Walker_2022','Napier_2020','tbprofiler','input','tree','diff','CRyPTIC_PHE']	tuberculosis: human-adapted	L3	Mycobacterium tuberculosis
SAMEA115738239	ERR13260495	WGS	UNIVERSITY OF OXFORD, NUFFIELD DEPARTMENT OF MEDIC	ERX12630908	Illumina NovaSeq 6000	PAIRED	RANDOM PCR	GENOMIC	ILLUMINA	ERS20247883	ERP161058	['ERX12630908','SAMEA115738239','ERP161058','PRJEB76547','ERR13260495','webin-reads-a8c24d36c530','41857341','1124794','b28b5ff0-515d-42d2-bc0f-19e45ec26bb9','ERS20247883','a8c24d36c530']	2021	2024-08-04T16:52:00.000Z			ZAF	Africa																										1049	1049594658	326172053	PRJEB76547								CRyPTIC_2024	tuberculosis: unclassified		Mycobacterium tuberculosis
SAMN30950575	SRR21657646	WGS	WADSWORTH CENTER	SRX17657498	Illumina MiSeq	PAIRED	RANDOM	GENOMIC	ILLUMINA	SRS15189775	SRP338930	['766641','SRR21657646','IDR1600010970-01-00_S8_L001_R1_001.fastq.gz','SRS15189775','IDR1600010970','SRP338930','SAMN30950575','30950575','PRJNA766641','SRX17657498']	2016	2022-09-21T10:03:00.000Z			USA	North America	New York state		Homo sapiens	3	human																					464	464733243	285915949	PRJNA766641			99.72	1469069	66	lineage4.9	Sensitive	['tbprofiler','tree','input','diff']	tuberculosis: unclassified		Mycobacterium tuberculosis
SAMN08214991	SRR6397498	WGS	BC CENTRE FOR DISEASE CONTROL PUBLIC HEALTH LABORATORY	SRX3490660	HiSeq X Ten	PAIRED	RANDOM	GENOMIC	ILLUMINA	SRS2774541	SRP119652	['SRP119652','BC07-Mtb286','SRR6397498','8214991','413593','SAMN08214991','PRJNA413593','SRX3490660','SRS2774541','BC07-Mtb286_2.fastq.gz']	2007	2017-12-23T20:57:00.000Z		49.15 N 123.7 W	CAN	North America	British Columbia		Homo sapiens	3	human					S		S						S	S							801	801816000	376913992	PRJNA413593	CRyPTIC_WHO2021_PMC7612554		99.5	1821316	52	lineage4.1.2.1	Sensitive	['Napier_2020','input','diff','Walker_2022','tbprofiler','tree']	tuberculosis: human-adapted	L4	Mycobacterium tuberculosis
SAMN38644358	SRR27048607	WGS	FIOCRUZ	SRX22738114	NextSeq 500	PAIRED		GENOMIC	ILLUMINA	SRS19726628	SRP475706	['KAN-051523_lib11416_nextseq_n0153_151bp_R1.fastq.gz','PRJNA1048499','1048499','SRP475706','KAN-051523','SAMN38644358','SRR27048607','SRS19726628','SRX22738114','bp0','051523','38644358']	2005	2023-12-04T17:02:00.000Z			BEL	Europe			Homo sapiens	3	human																					826	826725315	376327440	PRJNA1048499									NTM: unclassified		Mycobacterium kansasi
SAMEA112804604	ERR11069085	WGS	FZB	ERX10516015	NextSeq 500	PAIRED		GENOMIC	ILLUMINA	ERS14812150	ERP010814	['ena-STUDY-FZB-22-06-2015-17:16:39:392-292','ena-EXPERIMENT-TAB-21-03-2023-12:28:23:051-128651','ena-RUN-TAB-21-03-2023-12:28:23:051-128652','ERX10516015','ERP010814','SAMEA112804604','ERR11069085','2683-98','287903','PRJEB9680','ERS14812150','33856659']		2023-07-21T02:12:00.000Z																														714	714419366	320865970	PRJEB9680			99.47	1597372	55	lineage2.2.1	MDR-TB	['input','tree','tbprofiler','diff']	tuberculosis: unclassified		Mycobacterium tuberculosis
SAMEA110420303	ERR9992946	WGS	CTB/NICD - SOUTH AFRICA, SOUTH AFRICA	ERX9533352	Illumina NovaSeq 6000	PAIRED	RANDOM	GENOMIC	ILLUMINA	ERS12518378		['SAMEA110420303','ERS12518378','30016771','experiment.1062.72bedeaf','ERR9992946','sample.1062.cc7596c3','ERX9533352','run.1062.1.3fcd4286ca4d9986c97883339c95dec0']		2022-08-10T14:23:00.000Z																														859	859263386	275048939										tuberculosis: unclassified		Mycobacterium tuberculosis
SAMEA11008661	ERR7363131	WGS	UNIVERSITY OF S*O PAULO	ERX6931768	NextSeq 500	PAIRED	RANDOM PCR	GENOMIC	ILLUMINA	ERS8658438	ERP132925	['28804808','844718','ERX6931768','52a60506-ee50-4f58-9245-018b120f0e9a','SAMEA11008661','ERS8658438','773-2018','ena-RUN-TAB-17-11-2021-14:48:28:374-47946','ena-EXPERIMENT-TAB-17-11-2021-14:48:28:374-47945','ERR7363131','ERP132925','PRJEB48543']	2018	2022-06-11T07:35:00.000Z			BRA	South America		sputum	Homo sapiens	3	human																					412	412717036	197460763	PRJEB48543			99.57	1392029	48	lineage4.1.2.1	Sensitive	['tree','standford','tbprofiler','diff','input']	tuberculosis: unclassified		Mycobacterium tuberculosis
SAMEA12616966	ERR8158014	WGS	IBV_CSIC	ERX7723003	Illumina MiSeq	PAIRED	RANDOM	GENOMIC	ILLUMINA	ERS10223398	ERP135069	['PRJEB50491','ERS10223398','GC137Rep','WGS_MTB_outbreak','32808623','ERX7723003','ERR8158014','SAMEA12616966','925769','ERP135069']		2023-01-23T06:25:00.000Z																														669	669617926	394891026	PRJEB50491			99.07	1465680	60	lineage2.2.1	Sensitive	['diff','tbprofiler','input','tree']	tuberculosis: unclassified		Mycobacterium tuberculosis
SAMN06092667	SRR5067301	WGS	UNIVERSITY OF MELBOURNE	SRX2387599	Illumina HiSeq 2500	PAIRED	RANDOM	GENOMIC	ILLUMINA	SRS1829542	SRP094134	['bp0','SAMN06092667','HCMC0970','SRX2387599','SRR5067301','6092667','SRP094134','SRS1829542','355614','PRJNA355614','02MTB0891_S135_L002_2.fastq.gz']	2010-03	2016-12-01T20:55:00.000Z		10.82 N 106.63 E	VNM	Asia	Ho Chi Minh City	sputum	Homo sapiens	3	human																					610	610586280	299202477	PRJNA355614			99.42	1342992	46	lineage2.2.1	Other	['Napier_2020','input','Menardo_2021','diff','tbprofiler','tree']	tuberculosis: human-adapted	L2.2.1	Mycobacterium tuberculosis
SAMEA2682914	ERR775324	WGS	THE WELLCOME TRUST SANGER INSTITUTE	ERX718203	Illumina HiSeq 2000	PAIRED	RANDOM	GENOMIC	ILLUMINA	ERS518975	ERP004677	['ERR775324','SAMEA2682914','SC_EXP_14893_2#32','Mycobacterium_tuberculosis__HICF__sequencing-sc-2926','247745','PRJEB5280','SC_RUN_14893_2#32','ERX718203','PP1293_0_CA0129310-sc-1838107','3384888','ERP004677','ERS518975']	2010	2016-01-09T03:10:00.000Z			PER	South America			Homo sapiens	3	human																					314	314557200	149458106	PRJEB5280			99.63	2508503	57	lineage4	HR-TB	['Napier_2020','input','Nimmo_2024','diff','tree','tbprofiler','standford']	tuberculosis: human-adapted	L4	Mycobacterium tuberculosis
SAMN19728401	SRR14827848	AMPLICON	ROCKEFELLER UNIVERSITY	SRX11157218	Illumina HiSeq 4000	SINGLE	PCR	GENOMIC	ILLUMINA	SRS9218695	SRP324258	['RLC12_H37Rv_BDQ_1D_High_batch2_rep1','SRP324258','SRS9218695','SAMN19728401','738381','PRJNA738381','bp0','H37Rv_BDQ_1D_High_batch2_rep1_S43_L001_R1_001.fastq.gz','SRX11157218','19728401','SRR14827848','H37Rv_BDQ_1D_High_batch2_rep1']		2021-06-16T15:05:00.000Z																														3426	3426845465	1327679177	PRJNA738381									tuberculosis: human-adapted	L4	Mycobacterium tuberculosis	H37Rv
SAMD00142641	DRR188739	WGS	RIT_JATA	DRX179204	Illumina MiSeq	PAIRED	other	GENOMIC	ILLUMINA	DRS201227	DRP007602	['DRX179204','DRS201227','PRJDB7494','DRR188739','DRP007602','20795966','SAMD00142641','754720']	2017	2021-08-14T17:28:00.000Z			JPN	Asia	Kinki		Homo sapiens	3	human																					582	582128343	345688532	PRJDB7494			99.67	1589686	105	lineage2.2.1	Sensitive	['input','diff','tree','tbprofiler']	tuberculosis: unclassified		Mycobacterium tuberculosis
SAMEA13293410	ERR9119086	WGS	UNIVERSITY OF OXFORD, NUFFIELD DEPARTMENT OF MEDIC	ERX8662381	Illumina MiniSeq	PAIRED	RANDOM	GENOMIC	ILLUMINA	ERS10896338	ERP136043	['experiment.7376.51f8abfe','ERX8662381','ERR9119086','862823','project.SeqTreat_StJames1','PRJEB51411','ERS10896338','ERP136043','30299370','sample.7376.ab8d9f41','run.7376.1.5b6cab22ab7afa5fa4aa5dd3dfee152c','SAMEA13293410']	2018	2024-08-06T22:53:00.000Z			IRL	Europe																										53	53324658	21820863	PRJEB51411								CRyPTIC_SeqTreat_StJames	tuberculosis: unclassified		Mycobacterium tuberculosis
SAMN26038089	SRR18213840	WGS	MODMEDMICOXFORD	SRX14360344	Illumina HiSeq 2500	PAIRED	RANDOM	GENOMIC	ILLUMINA	SRS12173866	SRP076676	['SRP076676','302362','MMMOSRA:2f8fd559-89ee-49cf-8e85-f2e3ca66e987','SRR18213840','SRS12173866','SAMN26038089','SRX14360344','MMMOSAM:2f8fd559-89ee-49cf-8e85-f2e3ca66e987','PRJNA302362','26038089']	2010	2022-03-03T13:59:00.000Z			GBR	Europe	Birmingham		Homo sapiens	3	human																					269	269864000	177562929	PRJNA302362			99.32	2522642	56	lineage3	Sensitive	['tbprofiler','diff','input','tree']	tuberculosis: unclassified		Mycobacterium tuberculosis
SAMEA95527918	ERR1873527	WGS	UNIVERSITY OF CAPE TOWN	ERX1934052	Illumina HiSeq 2000	PAIRED	size fractionation	GENOMIC	ILLUMINA	ERS1565485	ERP015827	['PRJEB14199','ERR1873527','ERP015827','ena-EXPERIMENT-UNIVERSITY OF CAPE TOWN-07-03-2017-11:20:02:664-139','374682','ERS1565485','ERX1934052','6553375','SAMEA95527918','ena-RUN-UNIVERSITY OF CAPE TOWN-07-03-2017-11:20:02:664-139','ena-STUDY-UNIVERSITY OF CAPE TOWN-31-05-2016-14:43:35:710-24','R4674_LFO46Pool106_3312__L6_AGCCATGC_L006']	2008	2017-03-12T14:07:00.000Z			ZAF	Africa		sputum	Homo sapiens	3	human	R	R		S	R	R	R	R	S	R	S	R	R	R							253	253692000	173571548	PRJEB14199	Coll_2018		93.62	1356516	30	lineage2.2.1	Pre-XDR-TB	['tree','Nimmo_2024','tbprofiler','R-XDR_ZAF','Menardo_2021','input','Napier_2020','Coll_2018','diff']	tuberculosis: human-adapted	L2.2.1	Mycobacterium tuberculosis
SAMD00029502	DRR034457	WGS	NCGM	DRX031090	Illumina MiSeq	PAIRED	RANDOM	GENOMIC	ILLUMINA	DRS043670	DRP003615	['DRS043670','PRJDB3875','DRX031090','DRR034457','6846191','DRP003615','384863','SAMD00029502']	2008	2017-04-28T17:29:00.000Z		36.6 N 139.9 E	JPN	Asia	Tochigi	sputum	Homo sapiens	3	human																					311	311739147	181382019	PRJDB3875			98.35	1118074	53	lineage4.5	HR-TB	['tbprofiler','input','tree','diff']	tuberculosis: unclassified		Mycobacterium tuberculosis
SAMN13955591	SRR10993932	WGS	USDA-NVSL-DBPL	SRX7655214	Illumina MiSeq	PAIRED	RANDOM	GENOMIC	ILLUMINA	SRS6084478	SRP246311	['SRS6084478','SRR10993932','17-9069','SAMN13955591','PRJNA604127','17-9069_R1.fastq.gz','604127','SRP246311','bp0','13955591','SRX7655214']	2016	2020-01-31T10:34:00.000Z			NGA	Africa		As reported: Liver	Bos taurus	2	domestic cattle																					71	71892955	50494646	PRJNA604127			99.5	144250	7	La1	Other	['tbprofiler','input']	tuberculosis: animal-adapted	La1	Mycobacterium bovis
SAMEA7526867	ERR4798309	WGS	FOUNDATION FOR MEDICAL RESEARCH INDIA	ERX4667731	NextSeq 500	PAIRED	RANDOM	GENOMIC	ILLUMINA	ERS5283339	ERP124850	['SAMEA7526867','773292','run.14813','ERP124850','experiment.14813','project.Mumbai','ERS5283339','ERX4667731','ERR4798309','sample.14813','22460429','PRJEB41116']		2021-11-10T01:19:00.000Z			IND	Asia	Mumbai					S	S			S	S	S	S	S				S		S	S	S	S	S	S	527	527664064	231422357	PRJEB41116	['CRyPTIC_reuse_table','Walker_2022']		99.4	1707259	55	lineage3	Sensitive	['CRyPTIC_IND','diff','tbprofiler','input','tree','Walker_2022','CRyPTIC_reuse_table']	tuberculosis: unclassified		Mycobacterium tuberculosis
SAMEA5854798	ERR3470586	WGS	FZB	ERX3492249	NextSeq 500	PAIRED		GENOMIC	ILLUMINA	ERS3643320	ERP116726	['ena-EXPERIMENT-FZB-06-08-2019-12:23:06:387-49','13431337','ERP116726','ena-RUN-FZB-06-08-2019-12:23:06:387-49','ERR3470586','PRJEB33896','ERS3643320','SAMEA5854798','ena-STUDY-FZB-06-08-2019-12:03:08:858-270','ERX3492249','592685','12417-16']		2019-11-30T12:44:00.000Z			SDN	Africa	East Sudan																									620	620807774	300054935	PRJEB33896			99.54	1230925	41	lineage3	Sensitive	['tbprofiler','diff','clusters_SDN','tree','input']	MTBC		Mycobacterium tuberculosis complex sp.
SAMEA1569206	ERR190346	WGS	SC	ERX165036	Illumina HiSeq 2000	PAIRED	RANDOM	GENOMIC	ILLUMINA	ERS142409	ERP001072	['SC_RUN_8289_6#19','2007481-sc-2012-05-29T15:14:41Z-1429324','ERP001072','PRJEB2794','ERX165036','ERR190346','SAMEA1569206','204548','1802600','Karonga_Prevention_Study__KPS____whole_genome_sequ','SC_EXP_8289_6#19','ERS142409','Karonga_Prevention_Study__KPS____whole_genome_sequencing_in_a_whole_population-sc-2011-12-13T10:33:26Z-2066']	2001	2012-12-09T19:43:00.000Z			MWI	Africa	Karonga	sputum	Homo sapiens	3	human							S						S								357	357007000	169894208	PRJEB2794	Coll_2018		99.6	1838010	42	lineage4.3.2.1	Sensitive	['Menardo_2018','Napier_2020','Coll_2018','Menardo_2021','tree','Karonga_Prevention_Study','input','diff','tbprofiler']	tuberculosis: human-adapted	L4.3.2.1	Mycobacterium tuberculosis
SAMEA7549079	ERR4815719	WGS	PUBLIC HEALTH ENGLAND	ERX4685561	Illumina HiSeq 2500	PAIRED	RANDOM	GENOMIC	ILLUMINA	ERS5305731	ERP124941	['project.PHE-TB','sample.18539','ERP124941','SAMEA7549079','773303','run.18539','ERX4685561','22468476','ERS5305731','experiment.18539','PRJEB41201','ERR4815719']		2021-11-10T14:09:00.000Z			GBR	Europe						S	S			S	R	R	S	S				S					S	S		530	530012984	231482680	PRJEB41201	Walker_2022		99.38	1800493	40	lineage1.2.2.2	HR-TB	['diff','input','CRyPTIC_PHE','tree','tbprofiler','Walker_2022']	tuberculosis: unclassified		Mycobacterium tuberculosis
SAMN19657730	SRR14782198	WGS	SIMON FRASER UNIVERSITY	SRX11115667	NextSeq 500	PAIRED	RANDOM	GENOMIC	ILLUMINA	SRS9179653	SRP323639	['PRJNA736718','SRX11115667','bp0','SAMN19657730','736718','SRR14782198','SRP323639','SRS9179653','19657730','TB-111-20402-19_S35','TB-111-20402-19_S35_R1_001.fastq.gz']	2019	2021-06-11T23:56:00.000Z		47.03278 N 28.89972 E	MDA	Europe			Homo sapiens	3	human																					409	409392106	171793043	PRJNA736718			98.11	1276386	43	lineage4.8	Sensitive	['diff','input','tbprofiler','tree']	tuberculosis: unclassified		Mycobacterium tuberculosis
SAMN07999075	SRR6280194	WGS	FUDAN UNIVERSITY	SRX3382521	Illumina HiSeq 2000	PAIRED	size fractionation	GENOMIC	ILLUMINA	SRS2678044	SRP124760	['417753','SRX3382521','7999075','SRP124760','SRS2678044','SRR6280194','PRJNA417753','SJ_2013_1715.sort.bam','SAMN07999075','SJ20131852']	2013	2017-11-10T05:08:00.000Z		31.03 N 121.23 E	CHN	Asia	Shanghai,Songjiang	sputum	Homo sapiens	3	human																					651	651083200	312295456	PRJNA417753			99.55	1982180	46	lineage2.2.1.1	Sensitive	['Napier_2020','tree','tbprofiler','diff','input']	tuberculosis: human-adapted	L2.2.1.1	Mycobacterium tuberculosis
SAMEA110013227	ERR9786622	WGS	INSTITUTE OF TROPICAL MEDICINE	ERX9333898	Illumina HiSeq 2500	PAIRED	RANDOM	GENOMIC	ILLUMINA	ERS12087387	ERP137916	['ena-RUN-TAB-27-05-2022-13:53:26:434-11905','ECF-13-S159','0efe4541-10cd-4d79-a29f-96d29eadb5f3','29000129','844815','ERS12087387','PRJEB53138','SAMEA110013227','ERR9786622','ERP137916','ena-EXPERIMENT-TAB-27-05-2022-13:53:26:434-11904','ERX9333898']	2013	2022-06-25T18:14:00.000Z			GMB	Africa		sputum	Homo sapiens	3	human																					339	339376288	223133771	PRJEB53138			99.06	1524442	65	lineage4.1.2.1	Sensitive	['WGS_2011-2014_GMB','tree','input','tbprofiler','diff']	tuberculosis: unclassified		Mycobacterium tuberculosis
SAMEA113537912	ERR11465794	WGS	FZB	ERX10871951	NextSeq 500	PAIRED		GENOMIC	ILLUMINA	ERS15534333	ERP147571	['ERR11465794','35506289','ERP147571','979605','ERX10871951','SAMEA113537912','d05d2f15-c027-4055-b906-d9d6d110849e','ena-RUN-TAB-22-05-2023-12:53:16:200-7027','ena-EXPERIMENT-TAB-22-05-2023-12:53:16:199-7026','PRJEB62480','ERS15534333','BTB-2025']		2023-09-17T03:09:00.000Z			BWA	Africa																										514	514217698	211027803	PRJEB62480			99.17	1626550	46	lineage4.7	Sensitive	['input','tree','Kopanyo','diff','tbprofiler']	tuberculosis: unclassified		Mycobacterium tuberculosis
SAMEA9070492	ERR6362784	WGS	Swiss-TPH	ERX5627700	Illumina NovaSeq 6000	SINGLE	RANDOM	GENOMIC	ILLUMINA	ERS6798799	ERP129488	['ERR6362784','WGS RR-TB Khayelitsha','ERS6798799','ERP129488','SAMEA9070492','PRJEB45389','ERX5627700','737713','20453614','G47955_1']		2021-10-13T18:46:00.000Z			ZAF	Africa																										655	655414351	203195199	PRJEB45389								R-RR_HIVcoinf_ZAF	tuberculosis: unclassified		Mycobacterium tuberculosis
SAMN30962276	SRR21675636	WGS	WADSWORTH CENTER	SRX17673988	Illumina MiSeq	PAIRED	RANDOM	GENOMIC	ILLUMINA	SRS15205886	SRP338930	['PRJNA766641','SRX17673988','IDR1700026829','SRR21675636','30962276','SRP338930','766641','SRS15205886','IDR1700026829-01-01_S5_L001_R1_001.fastq.gz','SAMN30962276']	2017	2022-09-22T10:36:00.000Z			USA	North America	New York state		Homo sapiens	3	human																					748	748432545	489272707	PRJNA766641								input	tuberculosis: unclassified		Mycobacterium tuberculosis
SAMEA4774480	ERR2679285	WGS	BIRMINGHAM UNIVERSITY	ERX2694146	Illumina MiSeq	PAIRED		GENOMIC	ILLUMINA	ERS2594432	ERP109524	['ena-STUDY-BIRMINGHAM UNIVERSITY-25-06-2018-11:58:50:945-1145','9600514','ERX2694146','479650','SAMEA4774480','PRJEB27446','ena-RUN-BIRMINGHAM UNIVERSITY-02-07-2018-17:41:39:407-44','ERR2679285','ena-EXPERIMENT-BIRMINGHAM UNIVERSITY-02-07-2018-17:41:39:407-44','MA210','ERS2594432','ERP109524']		2018-07-16T10:03:00.000Z			MLI	Africa	Bamako																									208	208723119	124611465	PRJEB27446								['Napier_2020','input','WGS_2006-12_MLI']	tuberculosis: human-adapted	L4.6.2.2	Mycobacterium tuberculosis
SAMEA7553681	ERR4820314	WGS	PUBLIC HEALTH ENGLAND	ERX4690156	Illumina MiSeq	PAIRED	RANDOM	GENOMIC	ILLUMINA	ERS5310326	ERP124941	['ERX4690156','SAMEA7553681','sample.23135','ERP124941','experiment.23135','run.23135','22473071','project.PHE-TB','PRJEB41201','ERS5310326','ERR4820314','773303']		2021-11-11T01:41:00.000Z			GBR	Europe										S							S	S								446	446513293	269466075	PRJEB41201	Walker_2022		99.52	1670576	57	lineage3.1.2	Sensitive	['tbprofiler','tree','diff','Walker_2022','CRyPTIC_PHE','input']	tuberculosis: unclassified		Mycobacterium tuberculosis
SAMN41455400	SRR29094463	WGS	ANLIS DR CARLOS G MALBRAN	SRX24618453	Illumina MiSeq	PAIRED	RANDOM	GENOMIC	ILLUMINA	SRS21355614	SRP508890	['SRR29094463','MB35100','41455400','bp0','SRX24618453','SRS21355614','SAMN41455400','SRP508890','MB35100_1.fastq.gz','1113524','PRJNA1113524']	2022	2024-05-21T06:51:00.000Z			ARG	South America			Homo sapiens	3	human																					522	522643184	223656927	PRJNA1113524								standford	tuberculosis: unclassified		Mycobacterium tuberculosis
SAMN30381013	SRR21239806	WGS	STANFORD UNIVERSITY	SRX17249435	NextSeq 500	PAIRED	RANDOM	GENOMIC	ILLUMINA	SRS14814417	SRP394383	['SRS14814417','SRX17249435','pgy_209','SRR21239806','bp0','30381013','SRP394383','pgy_209_R1.fastq.gz','PRJNA870648','SAMN30381013','870648']	2017	2022-08-26T23:40:00.000Z			PRY	South America	Ciudad del Este	sputum	Homo sapiens	3	human																					389	389338098	177377243	PRJNA870648								['standford','input']	tuberculosis: unclassified		Mycobacterium tuberculosis
SAMEA3447649	ERR2517394	WGS	RIVM	ERX2536610	Illumina HiSeq 2500	PAIRED	RANDOM	GENOMIC	ILLUMINA	ERS2402072	ERP107973	['ERR2517394','ERS2402072','project.First_10k_genomes_study_set_10','10126731','PRJEB26002','ERX2536610','sample.9074','experiment.9074','ERP107973','run.9074','493040','SAMEA3447649']		2021-10-23T20:18:00.000Z			NLD	Europe										S		S					S	S	S							840	840055167	402349001	PRJEB26002	Walker_2022		99.54	1871026	50	lineage3	Sensitive	['CRyPTIC_RIVM','tbprofiler','Napier_2020','input','Walker_2022','diff','tree']	tuberculosis: human-adapted	L3	Mycobacterium tuberculosis
SAMN09812409	SRR7851322	WGS	INRA	SRX4702119	Illumina HiSeq 2500	PAIRED	RANDOM	GENOMIC	ILLUMINA	SRS3788420	SRP161870	['00-00000-1998-03202-00','485121','F4_TCCTGAGC-ACTGCATA_L002_R1_001_2.fastq','SAMN09812409','SRP161870','F4','PRJNA485121','SRS3788420','SRR7851322','9812409','SRX4702119']	1998	2018-09-17T03:56:00.000Z			FRA	Europe		As reported: inidividual domestic animal belonging to a herd, animal infected tissue/organ, France, Whole Organism		3																						664	664287302	401977125	PRJNA485121								input	tuberculosis: animal-adapted	La1	Mycobacterium bovis
SAMN30953114	SRR21662022	WGS	WADSWORTH CENTER	SRX17661760	Illumina MiSeq	PAIRED	RANDOM	GENOMIC	ILLUMINA	SRS15193855	SRP338930	['IDR1600057619-01-01_S3_L001_R1_001.fastq.gz','PRJNA766641','30953114','SRR21662022','IDR1600057619','SAMN30953114','SRS15193855','SRX17661760','766641','SRP338930']	2016	2022-09-21T15:16:00.000Z			USA	North America	New York state		Homo sapiens	3	human																					459	459126191	288400709	PRJNA766641			99.51	1491823	74	lineage3	Sensitive	['input','tree','diff','tbprofiler']	tuberculosis: unclassified		Mycobacterium tuberculosis
SAMEA1117983	ERR2512802	WGS	PHE	ERX2532012	Illumina HiSeq 2500	PAIRED	RANDOM	GENOMIC	ILLUMINA	ERS2397392	ERP107961	['ERS2397392','PRJEB25991','ERR2512802','493034','10121929','ERP107961','run.4418','SAMEA1117983','project.First_10k_genomes_study_set_4','experiment.4418','sample.4418','ERX2532012']		2021-10-23T15:08:00.000Z			GBR	Europe	England									S		R					S	S								729	729983226	362131116	PRJEB25991	Walker_2022		99.27	1760591	49	lineage3	HR-TB	['Walker_2022','Napier_2020','input','CRyPTIC_PHE','diff','tree','tbprofiler']	tuberculosis: human-adapted	L3	Mycobacterium tuberculosis
SAMEA114442650	ERR13191069	WGS	SEOUL NATIONAL UNIVERSITY	ERX12562211	Illumina MiSeq	PAIRED	RANDOM	GENOMIC	ILLUMINA	ERS16430434	ERP151439	['41707533','webin-reads-GReAT_KR_019','c7f31963-9edb-49ef-a000-987e031fb6cb','PRJEB66375','ERP151439','ERR13191069','GReAT_KR_019','ERS16430434','ERX12562211','SAMEA114442650','1022751']	2018	2024-08-10T20:15:00.000Z			KOR	Asia		sputum	Homo sapiens	3	human																					247	247194562	129469669	PRJEB66375									tuberculosis: unclassified		Mycobacterium tuberculosis
SAMN18648073	SRR14164982	WGS	STANFORD UNIVERSITY	SRX10533364	NextSeq 550	PAIRED	RANDOM	GENOMIC	ILLUMINA	SRS8656637	SRP289688	['SRX10533364','PRJNA671770','SRR14164982','SRS8656637','L-15-1298-S98_R1.fastq.gz','ms_191','bp0','671770','SRP289688','SAMN18648073','18648073','L-15-1298-S98']	2015	2021-04-07T13:41:00.000Z			BRA	South America	Mato Grosso do Sul, Campo Grande	sputum	Homo sapiens	3	human																					425	425723360	169978834	PRJNA671770								['input','standford']	tuberculosis: unclassified		Mycobacterium tuberculosis
SAMEA8742063	ERR8699744	WGS	UNIVERSITY OF CAPE TOWN	ERX8356727	Illumina NovaSeq 6000	PAIRED	RANDOM	GENOMIC	ILLUMINA	ERS6421645	ERP135632	['SAMEA8742063','PRJEB51043','experiment.28416','sample.28416','ERP135632','ERS6421645','26335202','run.28416.1','project.Wellcome_clinical_isolates_site20','ERX8356727','ERR8699744','811913']		2022-03-15T06:35:00.000Z			ZAF	Africa						S				S	S	S	S	S				S		S	S	S	S	S	S	1056	1056764742	329186788	PRJEB51043	CRyPTIC_reuse_table		99.58	1848050	66	lineage2.2.1.1	Sensitive	['CRyPTIC_reuse_table','CRyPTIC_UofCapeTown','tree','tbprofiler','input','diff']	tuberculosis: unclassified		Mycobacterium tuberculosis
SAMEA7547325	ERR4813819	WGS	BRAZIL	ERX4683809	Illumina HiSeq 4000	PAIRED	RANDOM	GENOMIC	ILLUMINA	ERS5303979	ERP124940	['22466718','experiment.16681','773302','ERR4813819','ERP124940','run.16681','PRJEB41200','sample.16681','ERX4683809','project.Brazil','SAMEA7547325','ERS5303979']	2018	2021-11-10T10:59:00.000Z			BRA	South America																										454	454578600	200009129	PRJEB41200			99.78	1732967	59	lineage4.4.1	Pre-XDR-TB	['standford','diff','input','tree','tbprofiler','CRyPTIC_BRA']	tuberculosis: unclassified		Mycobacterium tuberculosis
SAMN30961832	SRR21675606	WGS	WADSWORTH CENTER	SRX17673948	Illumina MiSeq	PAIRED	RANDOM	GENOMIC	ILLUMINA	SRS15205849	SRP338930	['IDR1700024754','SRX17673948','SRR21675606','SRP338930','IDR1700024754-01-01_S13_L001_R1_001.fastq.gz','SRS15205849','SAMN30961832','30961832','PRJNA766641','766641']	2017	2022-09-22T10:23:00.000Z			USA	North America	New York state		Homo sapiens	3	human																					632	632954833	407549434	PRJNA766641			99.57	1263680	67	lineage4.5	HR-TB	['tbprofiler','input','diff','tree']	tuberculosis: unclassified		Mycobacterium tuberculosis
SAMEA9196915	ERR6052090	WGS	Swiss-TPH	ERX5690996		PAIRED	RANDOM	GENOMIC	ILLUMINA	ERS6921547	ERP129488	['PRJEB45389','19812010','ERR6052090','G66044_1','WGS RR-TB Khayelitsha','SAMEA9196915','737713','ERS6921547','ERX5690996','ERP129488']		2021-07-03T06:50:00.000Z			ZAF	Africa																										230	230940306	95473535	PRJEB45389								['input','R-RR_HIVcoinf_ZAF']	tuberculosis: unclassified		Mycobacterium tuberculosis
SAMEA4744443	ERR2653033	WGS	NORWEGIAN INSTITUTE OF PUBLIC HEALTH	ERX2669487	Illumina MiSeq	PAIRED	RANDOM	GENOMIC	ILLUMINA	ERS2564554	ERP109440	['ERR2653033','BRZ-50','ERX2669487','PRJEB27366','ERP109440','476915','ena-EXPERIMENT-NORWEGIAN INSTITUTE OF PUBLIC HEALTH-19-06-2018-13:51:32:580-120','SAMEA4744443','9578974','ena-RUN-NORWEGIAN INSTITUTE OF PUBLIC HEALTH-19-06-2018-13:51:32:580-120','ERS2564554','ena-STUDY-NORWEGIAN INSTITUTE OF PUBLIC HEALTH-19-06-2018-13:52:22:783-854']	2006	2018-07-12T08:55:00.000Z			BRA	South America			Homo sapiens	3	human																					251	251679250	98138539	PRJEB27366			99.5	1504674	45	lineage4.3.4.1	HR-TB	['tbprofiler','Nimmo_2024','tree','input','diff','standford']	tuberculosis: human-adapted	L4	Mycobacterium tuberculosis
SAMEA104357450	ERR2179655	WGS	FUDAN UNIVERSITY	ERX2236074	Illumina HiSeq 2000	SINGLE	RANDOM PCR	GENOMIC	ILLUMINA	ERS1982428	ERP104892	['8238862','MTB099','ERX2236074','SAMEA104357450','ERR2179655','ena-EXPERIMENT-FUDAN UNIVERSITY-24-10-2017-03:49:56:241-99','ERS1982428','ena-RUN-FUDAN UNIVERSITY-24-10-2017-03:49:56:241-99','ERP104892','PRJEB23157','496441','ena-STUDY-FUDAN UNIVERSITY-24-10-2017-03:50:01:214-391']	2007	2018-10-25T10:59:00.000Z			CHN	Asia		sputum	Homo sapiens	3	human																					0	0	89986001	PRJEB23157								Napier_2020	tuberculosis: human-adapted	L4.5	Mycobacterium tuberculosis
SAMEA115750494	ERR13291349	WGS	UNIVERSITY OF OXFORD, NUFFIELD DEPARTMENT OF MEDIC	ERX12661835	Illumina MiSeq	PAIRED	RANDOM PCR	GENOMIC	ILLUMINA	ERS20266781	ERP161058	['ERP161058','webin-reads-ee64d67ce11c','ERR13291349','SAMEA115750494','ERS20266781','ERX12661835','ee64d67ce11c','PRJEB76547','1124794','41909444','b28b5ff0-515d-42d2-bc0f-19e45ec26bb9']	2020	2024-08-11T01:06:00.000Z			USA	North America																										609	609302997	372875656	PRJEB76547								CRyPTIC_2024	tuberculosis: unclassified		Mycobacterium tuberculosis
SAMEA112803361	ERR11043660	WGS	FZB	ERX10490451	NextSeq 500	PAIRED		GENOMIC	ILLUMINA	ERS14810907	ERP010814	['SAMEA112803361','ena-EXPERIMENT-TAB-21-03-2023-10:23:42:801-78265','ERR11043660','PRJEB9680','287903','ERP010814','33855416','1299-12','ena-STUDY-FZB-22-06-2015-17:16:39:392-292','ena-RUN-TAB-21-03-2023-10:23:42:801-78266','ERS14810907','ERX10490451']		2023-07-20T18:49:00.000Z																														1636	1636259718	694884960	PRJEB9680			99.74	1765486	61	lineage4.4.1.1	HR-TB	['tree','input','tbprofiler','diff']	tuberculosis: unclassified		Mycobacterium tuberculosis
SAMEA6359932	ERR5087508	WGS	WELLCOME SANGER INSTITUTE	ERX4893629	HiSeq X Ten	PAIRED	RANDOM	GENOMIC	ILLUMINA	ERS4126181	ERP021867	['SC_EXP_33224_3#67','ERX4893629','SAMEA6359932','Exploring_the_richness_of_Mycobacterium_bovis_strain_diversity-sc-4667','SC_RUN_33224_3#67','ERS4126181','ERP021867','PRJEB19799','b41b4682-1692-11ea-8643-fa163e2f1184','17350151','ERR5087508','480613']		2021-02-02T02:01:00.000Z			GBR	Europe																										454	454772740	92174827	PRJEB19799			99.24	1692425	30	La1.8.1	Other	['diff','tree','input','tbprofiler','bovis_GBR']	tuberculosis: animal-adapted	La1	Mycobacterium bovis
SAMN41389759	SRR29017044	WGS	FIND, THE FOUNDATION FOR INNOVATIVE NEW DIAGNOSTICS	SRX24543488	Illumina HiSeq 2000	PAIRED	RANDOM	GENOMIC	ILLUMINA	SRS21288012	SRP507535	['SRX24543488','1019C8_C4B4F457EB27_2005-01552','41389759','TB-IS-1044-2005-01552_S199_R1_001.fastq.gz','SRS21288012','PRJNA1109295','1109295','SAMN41389759','SRP507535','1019C8_C4B4F457EB27','SRR29017044']		2024-05-14T09:34:00.000Z							Homo sapiens	3	human																					448	448910316	195074712	PRJNA1109295			99.74	1475420	50	lineage4.3.4.2	Pre-XDR-TB	['tbprofiler','input','WHO_mutations_2023','diff','tree']	tuberculosis: unclassified		Mycobacterium tuberculosis
SAMN30380861	SRR21240136	WGS	STANFORD UNIVERSITY	SRX17249576	NextSeq 500	PAIRED	RANDOM	GENOMIC	ILLUMINA	SRS14814557	SRP394383	['SRR21240136','PRJNA870648','SAMN30380861','870648','SRS14814557','SRX17249576','pgy_57','SRP394383','bp0','pgy_57_R1.fastq.gz','30380861']	2018	2022-08-26T23:42:00.000Z			PRY	South America	Ciudad del Este	sputum	Homo sapiens	3	human																					805	805488636	319259929	PRJNA870648			99.77	1727960	59	lineage4.3.3	Sensitive	['diff','input','tree','tbprofiler','standford']	tuberculosis: unclassified		Mycobacterium tuberculosis
SAMEA13188782	ERR9030530	WGS	EMBL-EBI	ERX8573940	MinION	SINGLE		GENOMIC	OXFORD_NANOPORE	ERS10792319	ERP133548	['ERX8573940','PRJEB49093','aba2460d-cbbc-403e-8d67-643455ee5012','ERS10792319','812845','ERP133548','webin-reads-R20574-nanopore','ERR9030530','SAMEA13188782','26438527','R20574']	2013	2022-03-17T00:57:00.000Z			ZAF	Africa		sputum	Homo sapiens	3	human																					661	661737026	581537237	PRJEB49093									tuberculosis: human-adapted	L2.2.1	Mycobacterium tuberculosis
SAMN13000331	SRR10251200	WGS	ICAR-INDIAN VETERINARY RESEARCH INSTITUTE	SRX6969194	Illumina MiSeq	PAIRED	PCR	GENOMIC	ILLUMINA	SRS5494761	SRP224948	['IK1453_R1.fastq.gz','SRR10251200','SAMN13000331','PRJNA576656','576656','SRP224948','IK53','13000331','SRX6969194','IK1453','bp0','SRS5494761']	2014	2019-10-09T12:19:00.000Z		22.5726 N 88.3639 E	IND	Asia	Kolkata	lung	Bos taurus	3	domestic cattle																					750	750206695	481596334	PRJNA576656			99.6	1011979	57	La3	Sensitive	['input','diff','tbprofiler','tree']	tuberculosis: animal-adapted	La3	Mycobacterium orygis
SAMEA7560653	ERR4828216	WGS	OUCRU-HCMC	ERX4698200	NextSeq 500	PAIRED	RANDOM	GENOMIC	ILLUMINA	ERS5317289	ERP124982	['SAMEA7560653','ERR4828216','ERP124982','experiment.11985','PRJEB41241','run.11985','ERS5317289','22476223','773308','sample.11985','ERX4698200','project.Vietnam']		2021-11-12T01:34:00.000Z			VNM	Asia	Ho Chi Minh City					S				S	S	S	S	S				S		S	S	S	S	S	S	273	273798938	127047759	PRJEB41241	['CRyPTIC_reuse_table','Walker_2022']		99.48	1474106	48	lineage2.2.1	Other	['input','Walker_2022','diff','CRyPTIC_reuse_table','CRyPTIC_OUCRU','tree','tbprofiler']	tuberculosis: unclassified		Mycobacterium tuberculosis
SAMN05918737	SRR28394278	WGS	FIND, THE FOUNDATION FOR INNOVATIVE NEW DIAGNOSTICS	SRX23999074	Illumina HiSeq 2500	PAIRED	RANDOM	GENOMIC	ILLUMINA	SRS20795647	SRP496567	['WGS-Peru4647','SRR28394278','5918737','SAMN05918737','98-R394','SRX23999074','Peru4647_R1.fastq.gz','SRS20795647','PRJNA343736','SRP496567','343736']	2012	2024-03-20T07:59:00.000Z		12 S 77 W	PER	South America	Lima	As reported: patient	Homo sapiens	3	human																					440	440282000	190166613	PRJNA343736			99.66	1884197	54	lineage4	MDR-TB	['input','diff','standford','tree','tbprofiler']	tuberculosis: unclassified		Mycobacterium tuberculosis
SAMN42034331	SRR29539517	WGS	NIAID TB PORTALS PROGRAM	SRX25046617	NextSeq 2000	PAIRED	RANDOM	GENOMIC	ILLUMINA	SRS21743765	SRP515897	['42034331','SRP515897','SAMN42034331','TBPO-4606_lib56550_nextseq_ny0089_151bp.filtered_2_bwa.1.fastq.gz','SRS21743765','33959','1074785','SRX25046617','PRJNA1074785','SRR29539517']	2021	2024-06-25T13:39:00.000Z		48.3794 N 31.1656 E	UKR	Europe		sputum	Homo sapiens	3	human																					556	556859015	190980500	PRJNA1074785									tuberculosis: unclassified		Mycobacterium tuberculosis
SAMN17254015	SRR13381217	WGS	SHENZHEN THIRD PEOPLE'S HOSPITAL	SRX9804218	Helicos HeliScope	SINGLE	RANDOM	GENOMIC	HELICOS	SRS7988431	SRP299848	['library-35','SRX9804218','Mtb lsolate-35','SRP299848','SRR13381217','SRS7988431','17254015','PRJNA685530','SAMN17254015','bp0','685530','35.gz']	2020	2021-01-07T19:31:00.000Z							Homo sapiens	3	human																					704	704957017	849676969	PRJNA685530									tuberculosis: human-adapted	L4	Mycobacterium tuberculosis	H37Rv
SAMN41418291	SRR29053010	WGS	FIND, THE FOUNDATION FOR INNOVATIVE NEW DIAGNOSTICS	SRX24577769	Illumina HiSeq 2000	PAIRED	RANDOM	GENOMIC	ILLUMINA	SRS21317755	SRP507535	['6B1800_84C940F62BF7','IDR1700029132-01-01_S2_L001_R1_001.fastq.gz','6B1800_84C940F62BF7_IDR1700029132','SRP507535','SRX24577769','SRR29053010','1109295','PRJNA1109295','41418291','SAMN41418291','SRS21317755']		2024-05-18T00:52:00.000Z			USA	North America			Homo sapiens	3	human																					1006	1006817226	711968809	PRJNA1109295								WHO_mutations_2023	tuberculosis: unclassified		Mycobacterium tuberculosis
SAMN41421817	SRR29056344	WGS	FIND, THE FOUNDATION FOR INNOVATIVE NEW DIAGNOSTICS	SRX24581076	Illumina HiSeq 2000	PAIRED	RANDOM	GENOMIC	ILLUMINA	SRS21320991	SRP507535	['SRR29056344','41421817','6D70CB_E2A5857BBEB9_TMS-754','SAMN41421817','PRJNA1109295','TB-CPath-Joconiah-IS-1038-TMS-754_S7_R1_001.fastq.gz','SRX24581076','1109295','6D70CB_E2A5857BBEB9','SRP507535','SRS21320991']		2024-05-16T12:08:00.000Z							Homo sapiens	3	human																					432	432753316	191093439	PRJNA1109295								WHO_mutations_2023	tuberculosis: unclassified		Mycobacterium tuberculosis
SAMN41417789	SRR29053090	WGS	FIND, THE FOUNDATION FOR INNOVATIVE NEW DIAGNOSTICS	SRX24578094	Illumina HiSeq 2000	PAIRED	RANDOM	GENOMIC	ILLUMINA	SRS21318079	SRP507535	['6B1800_2FF5BF5C271A_IDR1700041541','41417789','1109295','SRS21318079','6B1800_2FF5BF5C271A','PRJNA1109295','SRR29053090','SRX24578094','SAMN41417789','IDR1700041541-01-01_S6_L001_R1_001.fastq.gz','SRP507535']	2017	2024-05-16T10:42:00.000Z			USA	North America			Homo sapiens	3	human																					279	279120040	163913904	PRJNA1109295								WHO_mutations_2023	tuberculosis: unclassified		Mycobacterium tuberculosis
SAMN25995134	SRR19428492	WGS	MAKERERE UNIVERSITY	SRX15482653	Illumina MiSeq	PAIRED	PCR	GENOMIC	ILLUMINA	SRS13198429	SRP376575	['PRJNA807440','SAMN25995134','SRP376575','SRX15482653','25995134','SRS13198429','807440','TN106890','TN106890_1.fastq.gz','SRR19428492']	2020	2022-05-27T06:46:00.000Z		6.3690 S 34.8888 E	TZA	Africa		sputum	Homo sapiens	3	human																					432	432040550	282158209	PRJNA807440			99.41	1137020	53	lineage3.1.1	Sensitive	['tbprofiler','input','diff']	tuberculosis: unclassified		Mycobacterium tuberculosis
SAMEA7819027	ERR5162134	WGS	WELLCOME SANGER INSTITUTE	ERX4967097	HiSeq X Ten	PAIRED	RANDOM	GENOMIC	ILLUMINA	ERS5566231	ERP021867	['SC_RUN_29594_1#162','480613','ERP021867','17514987','Exploring_the_richness_of_Mycobacterium_bovis_strain_diversity-sc-4667','SC_EXP_29594_1#162','ERX4967097','ERR5162134','SAMEA7819027','PRJEB19799','ERS5566231','29bfbc58-ff90-11e8-9f73-3c4a9275d6c8']		2021-02-04T22:49:00.000Z			GBR	Europe																										200	200094026	56236146	PRJEB19799			99.11	1043908	35	La1.8.1	Other	['tbprofiler','input','tree','diff','bovis_GBR']	tuberculosis: animal-adapted	La1	Mycobacterium bovis
SAMN05576695	SRR4033668	WGS	HARVARD MEDICAL SCHOOL	SRX2024991	Illumina HiSeq 2000	PAIRED	RANDOM	GENOMIC	ILLUMINA	SRS1619420	SRP082185	['SRP082185','PRJNA323744','SAMN05576695','5576695','P32-Lung1-C1','SRX2024991','770-L1C1_2.fastq.gz','SRR4033668','SRS1619420','323744']	2013-09	2016-08-16T00:38:00.000Z		29.6483 S 30.3318 E	ZAF	Africa	Kwazulu-Natal	lung	Homo sapiens	3	human																					189	189464082	128744866	PRJNA323744								['intrapatient_ZAF','Napier_2020','denylist','input']	tuberculosis: human-adapted	L4.4.1.1	Mycobacterium tuberculosis
SAMN15854298	SRR12476035	AMPLICON	IRCCS SAN RAFFAELE SCIENTIFIC INSTITUTE	SRX8970050	Illumina MiniSeq	PAIRED	PCR	GENOMIC	ILLUMINA	SRS7225723	SRP278074	['SRX8970050','SAMN15854298','SRP278074','PRJNA657967','SRR12476035','657967','15854298','133','133_S25_L001_R1_001.fastq.gz','SRS7225723','Culture_501']		2020-08-19T11:05:00.000Z			ERI	Africa		sputum	Homo sapiens	3	human																					162	162255990	65293569	PRJNA657967									tuberculosis: unclassified		Mycobacterium tuberculosis
SAMEA115750049	ERR13290894	WGS	UNIVERSITY OF OXFORD, NUFFIELD DEPARTMENT OF MEDIC	ERX12661380	Illumina NovaSeq 6000	PAIRED	RANDOM PCR	GENOMIC	ILLUMINA	ERS20266336	ERP161058	['ERX12661380','PRJEB76547','1124794','78293fa694f5','SAMEA115750049','ERR13290894','ERS20266336','b28b5ff0-515d-42d2-bc0f-19e45ec26bb9','41909007','ERP161058','webin-reads-78293fa694f5']	2020	2024-08-10T12:01:00.000Z			TWN	Asia																										764	764181404	246945276	PRJEB76547								CRyPTIC_2024	tuberculosis: unclassified		Mycobacterium tuberculosis
SAMEA12854185	ERR11245203	WGS	SWISS TROPICAL AND PUBLIC HEALTH INSTITUTE	ERX10653407	Illumina NovaSeq 6000	SINGLE	RANDOM	GENOMIC	ILLUMINA	ERS10461074	ERP135175	['ena-RUN-TAB-17-04-2023-19:57:14:523-6504','ERR11245203','SAMEA12854185','G45764','ERP135175','34307753','ERX10653407','ERS10461074','ena-EXPERIMENT-TAB-17-04-2023-19:57:14:523-6503','PRJEB50582','8cc6b8bd-130a-4c76-a0b2-3197bafe5cc6','930268']	2016	2023-07-27T11:25:00.000Z			GEO	Asia		sputum																								284	284598810	101626948	PRJEB50582									tuberculosis: unclassified		Mycobacterium tuberculosis
SAMN32042282	SRR22528549	WGS	UNIVERSIDAD ESPIRITU SANTO	SRX18492694	Illumina MiniSeq	PAIRED	RANDOM	GENOMIC	ILLUMINA	SRS15963419	SRP411368	['S0145_Mtb_Ec','32042282','SRS15963419','SAMN32042282','827129','S0145_Mtb_EC_R1.fastq.gz','SRP411368','SRX18492694','SRR22528549','PRJNA827129']	2021	2022-12-05T13:04:00.000Z		1.81 S 79.51 W	ECU	South America	Babahoyo	sputum	Homo sapiens	3	human																					273	273149529	94520342	PRJNA827129			99.59	1720566	61	lineage4.3.2	MDR-TB	['tree','standford','input','tbprofiler','diff']	tuberculosis: unclassified		Mycobacterium tuberculosis
SAMN09284312	SRR7240141	WGS	USDA-NVSL-DBL	SRX4146053	Illumina MiSeq	PAIRED	RANDOM PCR	GENOMIC	ILLUMINA	SRS3359674	SRP053287	['SRS3359674','9284312','SRP053287','SAMN09284312','17-12641','SRR7240141','SRX4146053','17-12641_S4_L001_R2_001.fastq.gz','PRJNA251692','251692']		2018-05-31T08:40:00.000Z							Bos taurus	2	domestic cattle																					450	450485145	297662403	PRJNA251692			96.54	1169211	58	La1.8.1	Other	['tbprofiler','input','tree','diff']	tuberculosis: animal-adapted	La1	Mycobacterium bovis
SAMN31887195	SRR22424746	WGS	NATIONAL TUBERCULOSIS INSTITUTE,BANGALORE	SRX18394404	Illumina MiSeq	PAIRED		GENOMIC	ILLUMINA	SRS15878730	SRP410119	['21S20R5','SRX18394404','SRP410119','SAMN31887195','SRR22424746','PRJNA905883','bp0','SRS15878730','21S20R5_R1.fastq.gz','81','905883','31887195']	2022	2022-11-28T01:15:00.000Z		13.00112 N 77.58307 E	IND	Asia		sputum	Homo sapiens	3	human																					608	608660442	388125208	PRJNA905883			99.22	1075773	50	lineage3.1.2	HR-TB	['tbprofiler','diff','input','tree']	tuberculosis: unclassified		Mycobacterium tuberculosis
SAMN41472380	SRR29097026	WGS	FIND, THE FOUNDATION FOR INNOVATIVE NEW DIAGNOSTICS	SRX24621138	Illumina HiSeq 2000	PAIRED	RANDOM	GENOMIC	ILLUMINA	SRS21358292	SRP507535	['SRR29097026','1109295','SAMN41472380','SRS21358292','PRJNA1109295','SRX24621138','AFDEC7_D2DB0EFDAD09_503577','TB-CPath-Stephen-IS-1031-503577_S67_R1_001.fastq.gz','41472380','SRP507535','AFDEC7_D2DB0EFDAD09']		2024-05-21T10:20:00.000Z							Homo sapiens	3	human																					392	392703888	174670262	PRJNA1109295								WHO_mutations_2023	tuberculosis: unclassified		Mycobacterium tuberculosis
G553m													2014				ESP	Europe	province of Valencia					S					S																				No	99.44	3576149	97	lineage4.1.2.1	Sensitive	['TGU','tree','tbprofiler','diff','input']	tuberculosis: unclassified		Mycobacterium tuberculosis
SAMEA4441704	ERR1654707	WGS	FZB	ERX1725023	NextSeq 500	PAIRED		GENOMIC	ILLUMINA	ERS1353153	ERP017223	['DRC-100503','PRJEB15463','344133','ena-RUN-FZB-21-09-2016-15:36:41:340-67','5830075','ERR1654707','ena-STUDY-FZB-21-09-2016-07:37:06:827-64','ERP017223','ERS1353153','ena-EXPERIMENT-FZB-21-09-2016-15:36:41:340-67','SAMEA4441704','ERX1725023']		2016-10-06T01:10:00.000Z			COD	Africa	Kinshasa																									790	790593909	343009100	PRJEB15463			99.61	1566347	54	lineage4.6.1.2	MDR-TB	['tbprofiler','diff','input','tree']	MTBC		Mycobacterium tuberculosis complex sp.
SAMN41403655	['SRR29037028','SRR29037029']	WGS		['SRX24562100','SRX24562101']	Illumina HiSeq 2000	PAIRED	RANDOM	GENOMIC	ILLUMINA	SRS21302216		['SRP507535','AFDEC7_D710E7AC46AC','AFDEC7_D710E7AC46AC_TB-IS-1031-701834-3842K_S252','SRX24562100','TB-IS-1031-701834-3842K_S83_R1_001.fastq.gz','PRJNA1109295','SRR29037028','41403655','1109295','SRS21302216','TB-IS-1031-701834-3842K_S252_R1_001.fastq.gz','SRX24562101','SRR29037029','SAMN41403655','AFDEC7_D710E7AC46AC_TB-IS-1031-701834-3842K_S83']									Homo sapiens	3	human																					675	675815600	295226801	PRJNA1109295			98.43	2317470	80	lineage4.3.4.2.1	Sensitive	['input','WHO_mutations_2023','tbprofiler','tree','diff']	tuberculosis: unclassified		Mycobacterium tuberculosis
SAMN08906426	SRR7236343	WGS	USDA-NVSL-DBL	SRX4142494	Illumina MiSeq	PAIRED	RANDOM PCR	GENOMIC	ILLUMINA	SRS3356289	SRP149365	['PRJNA449507','09-0219FM_S16_L001_R2_001.fastq.gz','SRR7236343','SRX4142494','SRS3356289','SAMN08906426','SRP149365','449507','09-0219FM','8906426']		2018-05-30T23:34:00.000Z			MEX	North America	Jalisco		Bos taurus	3	domestic cattle																					451	451470217	274019757	PRJNA449507								input	tuberculosis: animal-adapted	La1	Mycobacterium bovis
SAMN08376098	SRR6480613	WGS	RADBOUDUMC	SRX3570491	Illumina HiSeq 2000	PAIRED	PCR	GENOMIC	ILLUMINA	SRS2841488	SRP130118	['SRX3570491','SRS2841488','bp0','430531','Index8_25','SAMN08376098','Index8_25_1.fq.gz','PRJNA430531','SRR6480613','100929','SRP130118','8376098']		2018-01-18T11:19:00.000Z			IDN	Asia	Bandung	cerebrospinal fluid	Homo sapiens	3	human																					592	592525134	447318434	PRJNA430531								input	tuberculosis: human-adapted	L2	Mycobacterium tuberculosis
SAMEA5164271	ERR4024780	WGS	WELLCOME SANGER INSTITUTE	ERX4026168	HiSeq X Ten	PAIRED	RANDOM	GENOMIC	ILLUMINA	ERS2971993	ERP112727	['14628145','ERS2971993','ERP112727','SC_RUN_28832_4#267','ERX4026168','3cb58d1e-6414-11e8-bf99-3c4a9275d6c8','ERR4024780','The_Genomics_of_Multidrug_Resistant_Tuberculosis_Transmission__NIHR_funded_-sc-5364','SAMEA5164271','SC_EXP_28832_4#267','PRJEB30294','626130']		2020-04-19T04:04:00.000Z																														373	373977170	83150575	PRJEB30294			99.67	1954034	67	lineage4.3.2	Sensitive	['tree','input','tbprofiler','diff']	tuberculosis: unclassified		Mycobacterium tuberculosis
SAMEA7541839	ERR4809301	WGS	CTB/NICD	ERX4678841	Illumina HiSeq 4000	PAIRED	RANDOM	GENOMIC	ILLUMINA	ERS5298291	ERP124931	['773296','ERS5298291','sample.9996','experiment.9996','run.9996','SAMEA7541839','ERX4678841','22463295','ERP124931','ERR4809301','project.Gates_clinical_isolates','PRJEB41191']		2021-11-11T01:40:00.000Z			ZAF	Africa						S				S		S	S	S				R		S	S	S	S	S	S	587	587289900	252429966	PRJEB41191	['Walker_2022','CRyPTIC_reuse_table']		99.66	1725833	59	lineage4.1.2	RR-TB	['diff','tbprofiler','Walker_2022','input','CRyPTIC_reuse_table','CRyPTIC_CTB-NICD','tree']	tuberculosis: unclassified		Mycobacterium tuberculosis
SAMEA7563176	ERR4830736	WGS	SAN RAFFAELE SCIENTIFIC INSTITUTE	ERX4700720	NextSeq 500	PAIRED	RANDOM	GENOMIC	ILLUMINA	ERS5319809	ERP125008	['project.Algeria','ERP125008','sample.31661','22478743','ERS5319809','SAMEA7563176','run.31661','experiment.31661','ERR4830736','773334','ERX4700720','PRJEB41267']		2021-11-11T10:06:00.000Z			DZA	Africa						S				S	S	S	S	S				S		S	S	S	S	S	S	557	557566714	238771726	PRJEB41267	['CRyPTIC_reuse_table','Walker_2022']		99.1	1682088	53	lineage4.4.1.1	Sensitive	['CRyPTIC_SanRaffaele_Algeria','tree','CRyPTIC_reuse_table','diff','Walker_2022','tbprofiler','input']	tuberculosis: unclassified		Mycobacterium tuberculosis
SAMEA3403852	ERR2516593	WGS	HARVARD MEDICAL SCHOOL	ERX2535809	Illumina HiSeq 2500	PAIRED	RANDOM	GENOMIC	ILLUMINA	ERS2401271	ERP107971	['ERX2535809','ERP107971','SAMEA3403852','experiment.9261','sample.9261','PRJEB26000','project.First_10k_genomes_study_set_8','ERS2401271','10125931','run.9261','493038','ERR2516593']		2021-10-23T19:20:00.000Z			NLD	Europe										R		R					R	R								695	695601086	481014931	PRJEB26000	Walker_2022		99.45	870563	20	lineage4.1.2.1	MDR-TB	['Napier_2020','diff','Walker_2022','tbprofiler','tree','input','CRyPTIC_Harvard']	tuberculosis: human-adapted	L4.1.2.1	Mycobacterium tuberculosis
SAMEA919839	ERR025894	WGS	SC	ERX2005857	Illumina Genome Analyzer II	PAIRED	RANDOM	GENOMIC	ILLUMINA	ERS011057	ERP000124	['N0069-sc-2010-06-04-118098','SC_EXP_5285_3#4','203813','ERR025894','ERP000124','ERS011057','PRJEB2070','ERX2005857','Mtb key strains-sc-2010-03-24','213358','SC_RUN_5285_3#4','SAMEA919839']		2012-07-26T00:14:00.000Z																														651	651084320	419698933	PRJEB2070									tuberculosis: unclassified		Mycobacterium tuberculosis
SAMN06055674	SRR5073724	WGS	UNIVERSITY OF MELBOURNE	SRX2392814	Illumina HiSeq 2500	PAIRED	RANDOM	GENOMIC	ILLUMINA	SRS1834265	SRP094134	['SRX2392814','bp0','355614','6055674','HCMC1277','SRR5073724','SRP094134','SRS1834265','SAMN06055674','02MTB0465_S155_L002_2.fastq.gz','PRJNA355614']	2009-09	2016-12-02T18:49:00.000Z		10.82 N 106.63 E	VNM	Asia	Ho Chi Minh City	sputum	Homo sapiens	3	human																					341	341882459	159055579	PRJNA355614			99.23	1749162	59	lineage1.1.1	Sensitive	['input','diff','Menardo_2021','tree','tbprofiler','Napier_2020']	tuberculosis: human-adapted	L1.1.1	Mycobacterium tuberculosis
SAMEA14456044	ERR9792829	WGS	PUBLIC HEALTH AGENCY OF SWEDEN	ERX9340290	Ion Torrent S5 XL	SINGLE	RANDOM	GENOMIC	ION_TORRENT	ERS12080330	ERP137927	['ERR9792829','ERX9340290','ERP137927','ERS12080330','ena-EXPERIMENT-TAB-30-05-2022-11:16:51:177-11592','ena-RUN-TAB-30-05-2022-11:16:51:177-11593','844817','SEA201800032','28800816','PRJEB53147','5f7a55da-d931-4f74-852e-16ca825d27df','SAMEA14456044']	2017	2022-06-25T10:10:00.000Z			SWE	Europe			Homo sapiens	3	human																					367	367743208	287883463	PRJEB53147									tuberculosis: unclassified		Mycobacterium tuberculosis
SAMN06221072	SRR5182131	WGS	SAN DIEGO STATE UNIVERSITY	SRX2498238	PacBio RS	SINGLE		GENOMIC	PACBIO_SMRT	SRS1925091	SRP096895	['6221072','SRP096895','353873','PRJNA353873','SRR5182131','m120216_021426_42152_c100285002555500000315059807051201_s1_p0.sts.csv','SAMN06221072','1-0069','SRS1925091','SRX2498238']	2008	2017-01-17T13:36:00.000Z		19.02 N 72.83 E	IND	Asia		sputum	Homo sapiens	3	human																					177	177957293	777087061	PRJNA353873									tuberculosis: unclassified		Mycobacterium tuberculosis
SAMEA7555849	ERR4822428	WGS	IML GAUTING	ERX4692418	NextSeq 500	PAIRED	RANDOM	GENOMIC	ILLUMINA	ERS5312492	ERP124948	['ERP124948','experiment.26207','ERR4822428','run.26207','773305','PRJEB41208','project.Cryptic_3rd','sample.26207','ERX4692418','ERS5312492','22475204','SAMEA7555849']		2021-11-11T03:10:00.000Z										S				S	S	S	S	S				S		S	S	S	S	S	S	570	570206615	246769891	PRJEB41208	CRyPTIC_reuse_table		99.57	1698305	58	lineage4.1.2.1	Sensitive	['CRyPTIC_reuse_table','CRyPTIC_Gauting','tree','input','diff','tbprofiler']	tuberculosis: unclassified		Mycobacterium tuberculosis
SAMEA7528434	ERR4799849	WGS	FOUNDATION FOR MEDICAL RESEARCH INDIA	ERX4669264	NextSeq 500	PAIRED	RANDOM	GENOMIC	ILLUMINA	ERS5284904	ERP124850	['ERX4669264','run.29752','experiment.29752','773292','22461978','SAMEA7528434','ERP124850','sample.29752','ERS5284904','ERR4799849','PRJEB41116','project.Mumbai']		2021-11-10T02:07:00.000Z			IND	Asia	Mumbai					R	R				R		R	R							R		R	S		598	598220400	255718124	PRJEB41116	Walker_2022		99.54	1665087	55	lineage4.8;lineage2.2.1	Pre-XDR-TB	['tbprofiler','Walker_2022','input','CRyPTIC_IND','diff']	tuberculosis: unclassified		Mycobacterium tuberculosis
SAMN41421800	SRR29056146	WGS	FIND, THE FOUNDATION FOR INNOVATIVE NEW DIAGNOSTICS	SRX24580868	Illumina HiSeq 2000	PAIRED	RANDOM	GENOMIC	ILLUMINA	SRS21320783	SRP507535	['1109295','PRJNA1109295','SRP507535','SRX24580868','TB-CPath-Joconiah-IS-1038-TMS896_S254_R1_001.fastq.gz','6D70CB_D234B59560C3_TMS-896','6D70CB_D234B59560C3','SRS21320783','41421800','SRR29056146','SAMN41421800']		2024-05-16T12:00:00.000Z			ZWE	Africa			Homo sapiens	3	human																					696	696668700	301404739	PRJNA1109295								WHO_mutations_2023	tuberculosis: unclassified		Mycobacterium tuberculosis
SAMEA2783094	ERR846993	WGS	THE WELLCOME TRUST SANGER INSTITUTE	ERX927904	Illumina HiSeq 2000	PAIRED	RANDOM	GENOMIC	ILLUMINA	ERS552839	ERP006738	['3466884','PRJEB7056','SAMEA2783094','8805-sc-2107939','ERR846993','ERX927904','272028','The_interaction_between_the_host_and_pathogen_genetics_in_susceptibility_to_pulmonary_tuberculosis-sc-3274','ERS552839','SC_EXP_15277_1#62','ERP006738','SC_RUN_15277_1#62']		2016-01-15T06:16:00.000Z			THA	Asia																										980	980451600	532588974	PRJEB7056			99.53	1441587	33	lineage2.2.1	Sensitive	['Napier_2020','tree','Menardo_2021','tbprofiler','input','diff']	tuberculosis: human-adapted	L2.2.1	Mycobacterium tuberculosis
SAMEA110026114	ERR9807031	WGS	UNIVERSITY OF ANTWERP	ERX9354017	NextSeq 500	PAIRED	RANDOM PCR	GENOMIC	ILLUMINA	ERS12122050	ERP134958	['PRJEB50385','ERR9807031','ERS12122050','cheddar_cheese','ERX9354017','29002022','ERP134958','844747','X139','SAMEA110026114','ena-EXPERIMENT-TAB-31-05-2022-21:20:15:651-2250','ena-RUN-TAB-31-05-2022-21:20:15:651-2251']	2007	2022-06-25T19:14:00.000Z			ZAF	Africa		sputum	Homo sapiens	3	human																					616	616000690	256026983	PRJEB50385			99.52	1698210	57	lineage2.2.1	MDR-TB	['diff','tree','input','tbprofiler']	tuberculosis: unclassified		Mycobacterium tuberculosis
SAMEA5163769	ERR4178278	WGS	WELLCOME SANGER INSTITUTE	ERX4141702	HiSeq X Ten	PAIRED	RANDOM	GENOMIC	ILLUMINA	ERS2971492	ERP112727	['SAMEA5163769','SC_RUN_29544_1#341','15056339','ERX4141702','186fdd06-6414-11e8-bf99-3c4a9275d6c8','The_Genomics_of_Multidrug_Resistant_Tuberculosis_Transmission__NIHR_funded_-sc-5364','ERP112727','SC_EXP_29544_1#341','ERS2971492','ERR4178278','626130','PRJEB30294']		2020-05-29T15:39:00.000Z																														257	257341448	60469703	PRJEB30294			99.58	1393730	48	lineage4.1.2.1	Sensitive	['tbprofiler','tree','diff','input']	tuberculosis: unclassified		Mycobacterium tuberculosis
SAMN10965976	SRR8600182	WGS	UNIVERSITY COLLEGE DUBLIN	SRX5400143	Illumina MiSeq	PAIRED	RANDOM	GENOMIC	ILLUMINA	SRS4386965	SRP186442	['SRP186442','523164','SRS4386965','PRJNA523164','10965976','SRX5400143','WB143_S43_L001_R1_001.fastq.gz','WB143','SRR8600182','SAMN10965976']	2005	2019-02-21T04:10:00.000Z			GBR	Europe	England, Woodchester Park		Meles meles	1	badger																					328	328012364	210631304	PRJNA523164			99.24	700710	47	La1.8.1	Other	['tree','diff','tbprofiler','input']	tuberculosis: animal-adapted	La1	Mycobacterium bovis
SAMEA9069930	ERR6362713	WGS	Swiss-TPH	ERX5627140	Illumina NovaSeq 6000	SINGLE	RANDOM	GENOMIC	ILLUMINA	ERS6798239	ERP129488	['ERS6798239','G44920_1','SAMEA9069930','ERX5627140','ERP129488','PRJEB45389','ERR6362713','20453201','737713','WGS RR-TB Khayelitsha']		2021-10-13T18:44:00.000Z			ZAF	Africa																										378	378598298	112115063	PRJEB45389								R-RR_HIVcoinf_ZAF	tuberculosis: unclassified		Mycobacterium tuberculosis
SAMEA114640621	ERR12307398	WGS	SWISS TROPICAL AND PUBLIC HEALTH INSTITUTE	ERX11684339	Illumina HiSeq 2500	PAIRED	RANDOM	GENOMIC	ILLUMINA	ERS17041218	ERP123095	['ena-EXPERIMENT-TAB-20-11-2023-18:24:05:514-140560','ERX11684339','SAMEA114640621','ERP123095','ena-RUN-TAB-20-11-2023-18:24:05:514-140561','674180','ERS17041218','PRJEB39561','ERR12307398','ena-STUDY-Swiss Tropical and Public Health Institute-27-07-2020-11:23:30:592-1894','38343315','G36023']	2017	2023-11-24T07:05:00.000Z			GEO	Asia			Homo sapiens	3	human																					678	678087538	361492880	PRJEB39561			99.4	1635999	37	lineage2.2.1	MDR-TB	['input','tree','R-MDR_GEO','diff','tbprofiler']	tuberculosis: unclassified		Mycobacterium tuberculosis
SAMN41705974	SRR29322291	WGS	NATIONAL INSTITUTE FOR RESEARCH IN TUBERCULOSIS	SRX24838776	Illumina HiSeq 2500	PAIRED	RANDOM	GENOMIC	ILLUMINA	SRS21550366	SRP512448	['SRX24838776','SRR29322291','SRS21550366','PRJNA1091824','1091824','WGSKL17','KL040','KL040_R1.fastq.gz','SRP512448','SAMN41705974','41705974']	2020	2024-06-09T05:16:00.000Z		13.0827 N 80.2707 E	IND	Asia	Chennai		Bos indicus	3	zebu																					442	442217090	175681668	PRJNA1091824									tuberculosis: unclassified		Mycobacterium tuberculosis
SAMEA1556723	ERR181712	WGS	SC	ERX157822	Illumina HiSeq 2000	PAIRED	RANDOM	GENOMIC	ILLUMINA	ERS142790	ERP001072	['1779287','ERR181712','SC_EXP_8233_5#39','Karonga_Prevention_Study__KPS____whole_genome_sequencing_in_a_whole_population-sc-2011-12-13T10:33:26Z-2066','PRJEB2794','7011746-sc-2012-05-29T15:31:03Z-1429146','SC_RUN_8233_5#39','Karonga_Prevention_Study__KPS____whole_genome_sequ','ERS142790','ERX157822','ERP001072','SAMEA1556723','204548']	2005	2012-10-23T11:19:00.000Z			MWI	Africa	Karonga	sputum	Homo sapiens	3	human																					173	173157600	114054034	PRJEB2794								['Karonga_Prevention_Study','input']	tuberculosis: unclassified		Mycobacterium tuberculosis
SAMN06251277	SRR5535919	WGS	BI	SRX2805509	Illumina HiSeq 2500	PAIRED	PCR	GENOMIC	ILLUMINA	SRS2185333	SRP077478	['PRJNA300846','BI_1993','6251277','SRS2185333','300846','SRX2805509','G08366','SRR5535919','SAMN06251277','SRP077478']		2017-05-12T17:08:00.000Z			BWA	Africa		sputum	Homo sapiens	3	human																					743	743775716	427293864	PRJNA300846			92.88	968768	19	lineage4.4.1.1	MDR-TB	['Menardo_2018','input','IeDEA','diff','tbprofiler','Menardo_2021','nextstrain_global_tree']	tuberculosis: human-adapted	L4	Mycobacterium tuberculosis
SAMN06055450	SRR5073916	WGS	UNIVERSITY OF MELBOURNE	SRX2393006	Illumina HiSeq 2500	PAIRED	RANDOM	GENOMIC	ILLUMINA	SRS1834459	SRP094134	['SRS1834459','HCMC1053','SRP094134','355614','SRX2393006','SRR5073916','bp0','02MTB0778_S29_L001_1.fastq.gz','PRJNA355614','6055450','SAMN06055450']	2009-11	2016-12-02T18:56:00.000Z		10.82 N 106.63 E	VNM	Asia	Ho Chi Minh City	sputum	Homo sapiens	3	human																					648	648780987	311883489	PRJNA355614			99.51	1460079	49	lineage2.2.1	Sensitive	['input','diff','Menardo_2021','Napier_2020','tree','tbprofiler']	tuberculosis: human-adapted	L2.2.1	Mycobacterium tuberculosis
SAMEA7553922	ERR4820555	WGS	PUBLIC HEALTH ENGLAND	ERX4690397	Illumina HiSeq 2500	PAIRED	RANDOM	GENOMIC	ILLUMINA	ERS5310567	ERP124941	['ERX4690397','PRJEB41201','ERP124941','run.23376','22473317','experiment.23376','sample.23376','773303','project.PHE-TB','ERS5310567','ERR4820555','SAMEA7553922']		2021-11-11T01:49:00.000Z			GBR	Europe																										404	404838722	273935220	PRJEB41201			99.24	1173800	39	lineage1.1.2	Sensitive	['tbprofiler','diff','input','tree','CRyPTIC_PHE']	tuberculosis: unclassified		Mycobacterium tuberculosis
SAMEA1102221	ERR2510549	WGS	SAN RAFFAELE SCIENTIFIC INSTITUTE	ERX2529964	NextSeq 500	PAIRED	RANDOM	GENOMIC	ILLUMINA	ERS2394865	ERP107941	['ERX2529964','ERR2510549','sample.3559','experiment.3559','ERP107941','PRJEB25972','SAMEA1102221','10121177','project.First_10k_genomes_study_set_3','run.3559','ERS2394865','493033']		2022-07-21T10:11:00.000Z			PAK	Asia						S				I	S	R	S	R				R	R	S	S	S	R	S	R	359	359397517	155829107	PRJEB25972	['CRyPTIC_reuse_table','Walker_2022']		99.57	2040654	68	lineage3	Pre-XDR-TB	['Napier_2020','CRyPTIC_SanRaffaele','CRyPTIC_reuse_table','diff','tbprofiler','Walker_2022','input','tree']	tuberculosis: human-adapted	L3	Mycobacterium tuberculosis
SAMEA1688579	ERR221598	WGS	SC	ERX196263	Illumina HiSeq 2000	PAIRED	RANDOM	GENOMIC	ILLUMINA	ERS163414	ERP001072	['SC_EXP_8718_5#75','ERX196263','204548','1888734','Karonga_Prevention_Study__KPS____whole_genome_sequencing_in_a_whole_population-sc-2011-12-13T10:33:26Z-2066','ERP001072','98007228-sc-2012-08-16T16:12:15Z-1466654','SC_RUN_8718_5#75','PRJEB2794','Karonga_Prevention_Study__KPS____whole_genome_sequ','ERR221598','SAMEA1688579','ERS163414']	1998	2013-01-23T19:01:00.000Z			MWI	Africa	Karonga	sputum	Homo sapiens	3	human					S		S					S	S	S							341	341715600	154437465	PRJEB2794	Coll_2018		99.68	3154769	69	lineage4.3.4.2.1	Sensitive	['Karonga_Prevention_Study','input','diff','Napier_2020','Coll_2018','Menardo_2021','tbprofiler','Menardo_2018','tree']	tuberculosis: human-adapted	L4.3.4.2.1	Mycobacterium tuberculosis
SAMN41811958	SRR29385314	WGS	LIAONING PROVINCIAL CENTER FOR DISEASE CONTROL AND PREVENTION	SRX24899541	Illumina NovaSeq 6000	PAIRED	PCR	GENOMIC	ILLUMINA	SRS21605786	SRP513650	['SRR29385314','SRP513650','SAMN41811958','PRJNA1123462','SRX24899541','200238','200238_1.fq.gz','="WGSlib"&A35','41811958','SRS21605786','1123462','bp0']	2020-07	2024-06-13T05:03:00.000Z			CHN	Asia	Liaoning	sputum	Homo sapiens	3	human																					1423	1423884000	462676998	PRJNA1123462									tuberculosis: human-adapted	L4	Mycobacterium tuberculosis	H37Rv
SAMEA9977401	ERR6866703	WGS	IMPERIAL COLLEGE LONDON	ERX6490131	Illumina HiSeq 2000	PAIRED	RANDOM	GENOMIC	ILLUMINA	ERS7655679	ERP123401	['666870','ena-STUDY-IMPERIAL COLLEGE LONDON-12-08-2020-14:44:57:582-2394','ERP123401','ERX6490131','LI2155809_raw_wgs_R1R2','LI2155809_raw_wgs','22012201','ERR6866703','SAMEA9977401','LI2155809','ERS7655679','PRJEB39837']	2009	2021-11-17T05:57:00.000Z			PER	South America	Lima		Homo sapiens	3	human																					268	268565278	118062728	PRJEB39837			99.65	1476453	50	lineage4.3.2	Sensitive	['standford','tree','input','diff','tbprofiler']	tuberculosis: unclassified		Mycobacterium tuberculosis
SAMN30185252	SRR20958081	WGS	UNIVERSIDAD DE ANTIOQUIA	SRX16976741	Illumina NovaSeq 6000	PAIRED	RANDOM	GENOMIC	ILLUMINA	SRS14563570	SRP390379	['SRS14563570','30185252','SRP390379','KDPD114','SRR20958081','PRJNA867148','bp0','SAMN30185252','MtbKDPD114','SRX16976741','867148','clean_KDPD114_1.fastq.gz']	2022	2022-08-08T08:11:00.000Z		6.26 N 75.5669 W	COL	South America		sputum	Homo sapiens	3	human																					2211	2211383868	657100743	PRJNA867148			99.72	1884196	64	lineage4.3.3	Sensitive	['standford','tree','tbprofiler','input','diff']	tuberculosis: unclassified		Mycobacterium tuberculosis
SAMN21593430	SRR16149173	WGS	NATIONAL CENTER OF INFECTIOUS AND PARASITIC DISEASES, SOFIA BULGARIA	SRX12433997	Illumina NovaSeq 6000	PAIRED	RANDOM	GENOMIC	ILLUMINA	SRS10401335	SRP339647	['SAMN21593430','PRJNA765918','SRX12433997','765918','SRR16149173','M.tuberculosis_275_2017_R1.fastq.gz','21593430','275/2017','SRP339647','SRS10401335']	2017	2021-10-01T13:27:00.000Z		42.6977 N 23.3219 E	BGR	Europe	Sofia		Homo sapiens	3	human																					474	474029604	198009052	PRJNA765918			99.35	1753500	57	lineage4.2.2.1	Pre-XDR-TB	['tbprofiler','diff','input','tree']	tuberculosis: unclassified		Mycobacterium tuberculosis
SAMN36834985	SRR25515791	WGS	SHANDONG PROVINCIAL HOSPITAL	SRX21246108	Illumina HiSeq 4000	PAIRED	RANDOM	GENOMIC	ILLUMINA	SRS18500388	SRP453313	['SRX21246108','SRR25515791','T2396.IS300_Clean.1.fastq.gz','bp0','SRP453313','PRJNA1002108','36834985','T2396','SAMN36834985','1002108','SRS18500388']	2016	2023-08-04T04:43:00.000Z		36.40 N 117.00 E	CHN	Asia	Shandong	As reported: phlegm	Homo sapiens	3	human																					1138	1138652700	500167911	PRJNA1002108			99.5	1809964	64	lineage2.2.1	HR-TB	['diff','tbprofiler','tree','input']	tuberculosis: human-adapted	L4	Mycobacterium tuberculosis	H37Rv
SAMN14344602	SRR11565818	AMPLICON	RUTGERS UNIVERSITY NEWARK	SRX8134909	Illumina MiSeq	PAIRED	PCR	GENOMIC	ILLUMINA	SRS6498320	SRP257019	['PRJNA608724','2492-DA-1410_S164_L001_R1_001.fastq','SRR11565818','SAMN14344602','SRP257019','2492-DA-1410','SRX8134909','14344602','608724','SRS6498320']		2020-04-17T23:34:00.000Z			KEN	Africa		sputum	Homo sapiens	3	human																					18	18728530	12351951	PRJNA608724									tuberculosis: unclassified		Mycobacterium tuberculosis
SAMN08626381	SRR6824513	WGS	BEIJING INSTITUTE OF GENOMICS,CHINESE ACADEMY OF SCIENCES	SRX3780884	HiSeq X Ten	PAIRED	RANDOM	GENOMIC	ILLUMINA	SRS3034430	SRP134826	['SRX3780884','SRR6824513','non-MDR_14301','SRS3034430','8626381','436454','MTB14301_D17020812_HGWV7ALXX_L5_1.clean.fq.gz','SRP134826','SAMN08626381','PRJNA436454']	2007	2018-03-12T07:50:00.000Z		28.40 N 115.55 E	CHN	Asia	Jiangxi	sputum	Homo sapiens	3	human																					1236	1236392400	604304510	PRJNA436454			99.63	1419694	48	lineage2.2.1	Sensitive	['input','Menardo_2021','Napier_2020','diff','tree','tbprofiler']	tuberculosis: human-adapted	L2.2.1	Mycobacterium tuberculosis
SAMN19688458	SRR14802119	WGS	SIMON FRASER UNIVERSITY	SRX11134992	NextSeq 500	PAIRED	RANDOM	GENOMIC	ILLUMINA	SRS9198382	SRP323639	['736718','bp0','19688458','SRP323639','TB-444-3952-18_S162','SAMN19688458','PRJNA736718','SRX11134992','SRS9198382','TB-444-3952-18_S162_1.fastq.gz','SRR14802119']	2018	2021-06-13T22:51:00.000Z		47.03278 N 28.89972 E	MDA	Europe			Homo sapiens	3	human																					703	703938444	305691018	PRJNA736718			99.48	1335289	41	lineage2.2.1	MDR-TB	['input','tree','diff','tbprofiler']	tuberculosis: unclassified		Mycobacterium tuberculosis
SAMN08626308	SRR6824598	WGS	BEIJING INSTITUTE OF GENOMICS,CHINESE ACADEMY OF SCIENCES	SRX3780799	HiSeq X Ten	PAIRED	RANDOM	GENOMIC	ILLUMINA	SRS3034346	SRP134826	['SAMN08626308','8626308','SRP134826','MDR_22149','SRX3780799','436454','SRR6824598','MTB22149_D16083256_H33HTALXX_L7_1.clean.fq.gz','PRJNA436454','SRS3034346']	2007	2018-03-12T09:25:00.000Z		29.59 N 106.54 E	CHN	Asia	Chongqing	sputum	Homo sapiens	3	human																					1634	1634634300	697254778	PRJNA436454			99.5	1712952	58	lineage4.4.2	RR-TB	['diff','tree','tbprofiler','Menardo_2021','Napier_2020','input']	tuberculosis: human-adapted	L4.4.2	Mycobacterium tuberculosis
SAMEA8955370	ERR6201808	WGS	ANSES	ERX5836953	NextSeq 500	PAIRED	RANDOM	GENOMIC	ILLUMINA	ERS6638133	ERP130302	['PRJEB46102','30673265','ERR6201808','876704','ERP130302','13Z001730','webin-reads-13Z001730','SAMEA8955370','ena-STUDY-ANSES-05-07-2021-12:32:41:637-1413','ERS6638133','ERX5836953']	2013	2022-09-15T07:54:00.000Z			FRA	Europe			Bos taurus	3	domestic cattle																					847	847536424	373377985	PRJEB46102			98.96	1504833	47	La1.2	Other	['tbprofiler','input','diff','tree']	tuberculosis: animal-adapted	La1	Mycobacterium bovis
SAMEA2845381	ERR752399	WGS	SC	ERX696081	Illumina MiSeq	PAIRED	RANDOM	GENOMIC	ILLUMINA	ERS571513	ERP008513	['PRJEB7594','ERS571513','3338072','M4lg1_G16wk_Desx-sc-2156811','ERP008513','ERR752399','ERX696081','SC_EXP_14838_1#45','SAMEA2845381','SC_RUN_14838_1#45','Sequence_analysis_of_Mycobacterium_tuberculosis_esx_region_mutants-sc-3367','273833']		2016-01-09T04:34:00.000Z																														460	460755000	138236029	PRJEB7594			99.79	1800224	62	lineage4.9	Sensitive	['diff','input','tree','tbprofiler']	tuberculosis: human-adapted	L4	Mycobacterium tuberculosis	H37Rv
SAMEA7527508	ERR4798922	WGS	FOUNDATION FOR MEDICAL RESEARCH INDIA	ERX4668339	NextSeq 500	PAIRED	RANDOM	GENOMIC	ILLUMINA	ERS5283979	ERP124850	['experiment.27387','ERS5283979','ERR4798922','sample.27387','SAMEA7527508','773292','22461053','PRJEB41116','run.27387','ERP124850','project.Mumbai','ERX4668339']		2021-11-10T01:44:00.000Z			IND	Asia	Mumbai					S	S				S		S	S							S		S	S		685	685495500	285679516	PRJEB41116	Walker_2022		99.5	1681129	56	lineage3.1.2.1	Sensitive	['diff','Walker_2022','input','tree','CRyPTIC_IND','tbprofiler']	tuberculosis: unclassified		Mycobacterium tuberculosis
SAMN09090454	SRR7131204	WGS	SAN RAFFAELE	SRX4052057	Illumina MiniSeq	PAIRED	RANDOM	GENOMIC	ILLUMINA	SRS3269088	SRP135980	['MGIT164','SAMN09090454','9090454','SRX4052057','MGIT164_WGS','MGIT164_030317_mgit_030317_R1.fastq.gz','SRR7131204','438921','bp0','SRP135980','PRJNA438921','SRS3269088']		2018-05-08T09:36:00.000Z			ITA	Europe			Homo sapiens	3	human																					297	297722028	106332635	PRJNA438921			99.96	1883780	65	lineage4.9	Sensitive	['diff','input','tree','tbprofiler']	tuberculosis: unclassified		Mycobacterium tuberculosis
SAMEA7560336	ERR4827900	WGS	IML GAUTING	ERX4697884	NextSeq 500	PAIRED	RANDOM	GENOMIC	ILLUMINA	ERS5316973	ERP124980	['PRJEB41239','ERP124980','ERR4827900','run.2474','SAMEA7560336','22475901','sample.2474','773307','experiment.2474','project.Central_Asia','ERS5316973','ERX4697884']		2021-11-12T02:53:00.000Z																														491	491894196	221938955	PRJEB41239			99.4	1403146	36	lineage2.2.1	MDR-TB	['input','CRyPTIC_Gauting_CentralAsia','tbprofiler','diff','tree']	tuberculosis: unclassified		Mycobacterium tuberculosis
SAMN03653251	SRR2024948	WGS	FUDAN UNIVERSITY	SRX1027341	Illumina HiSeq 2000	PAIRED	size fractionation	GENOMIC	ILLUMINA	SRS935984	SRP058221	['SRP058221','SRS935984','10_0621','3653251','10_0621_sort.bam','51','SRR2024948','SRX1027341','283583','SAMN03653251','PRJNA283583']	2010	2015-05-14T03:54:00.000Z		31.6095 N 121.5850 E	CHN	Asia	Shanghai	sputum	Homo sapiens	3	human					R		R						R	R							1240	1240703241	421241332	PRJNA283583	CRyPTIC_WHO2021_PMC7612554		99.44	1513807	32	lineage2.2.1	MDR-TB	['tree','diff','Walker_2022','Napier_2020','tbprofiler','input']	tuberculosis: human-adapted	L2.2.1	Mycobacterium tuberculosis
SAMN21616250	SRR16058129	WGS	PUBLIC HEALTH ONTARIO	SRX12344539	Illumina MiSeq	PAIRED	RANDOM	GENOMIC	ILLUMINA	SRS10316919	SRP338617	['SRP338617','766079','SRS10316919','2009-524_R1.fastq.gz','21616250','PRJNA766079','SRR16058129','SRX12344539','2009-524','SAMN21616250','bp0']	2009	2021-09-24T21:51:00.000Z			CAN	North America	Ontario		Homo sapiens	3	human					S		S					S	S								1616	1616234817	1009533824	PRJNA766079	CRyPTIC_WHO2021_PMC7612554		99.67	1615834	55	lineage4.8	Sensitive	['input','Walker_2022','tree','diff','tbprofiler']	tuberculosis: unclassified		Mycobacterium tuberculosis
SAMN31563989	SRR22137412	WGS	INSTITUTE OF LIFE SCIENCES	SRX18116919	NextSeq 550	PAIRED	RANDOM	GENOMIC	ILLUMINA	SRS15619187	SRP405779	['PRJNA896734','896734','SRX18116919','WGS82','SAMN31563989','WGS82_S39_R1_001.fastq.gz','SRR22137412','SRP405779','SRS15619187','bp0','31563989']	2019	2022-11-02T03:16:00.000Z		27.5330 N 88.5122 E	IND	Asia	Sikkim	sputum	Homo sapiens	3	human																					1188	1188121286	449290777	PRJNA896734			99.41	1774171	55	lineage2.2.1	Pre-XDR-TB	['input','tree','tbprofiler','diff']	tuberculosis: unclassified		Mycobacterium tuberculosis
SAMEA7561445	ERR4829007	WGS	SAN RAFFAELE SCIENTIFIC INSTITUTE	ERX4698991	Illumina MiniSeq	PAIRED	RANDOM	GENOMIC	ILLUMINA	ERS5318080	ERP124983	['project.Italy','773309','ERS5318080','sample.13451','SAMEA7561445','ERP124983','experiment.13451','PRJEB41242','run.13451','ERR4829007','22477014','ERX4698991']		2021-11-11T06:57:00.000Z			ITA	Europe						S				R	R	R	S	S				R		S	S	S	R	S	R	385	385300973	155111659	PRJEB41242	['Walker_2022','CRyPTIC_reuse_table']							['input','CRyPTIC_SanRaffaele','Walker_2022','CRyPTIC_reuse_table']	tuberculosis: unclassified		Mycobacterium tuberculosis
SAMEA1530868	ERR176765	WGS	SC	ERX152911	Illumina HiSeq 2000	PAIRED	RANDOM	GENOMIC	ILLUMINA	ERS142801	ERP001072	['1760104','SC_RUN_8205_7#32','SC_EXP_8205_7#32','ERX152911','98001073-sc-2012-05-29T15:35:40Z-1428849','Karonga_Prevention_Study__KPS____whole_genome_sequencing_in_a_whole_population-sc-2011-12-13T10:33:26Z-2066','204548','ERP001072','ERR176765','SAMEA1530868','ERS142801','Karonga_Prevention_Study__KPS____whole_genome_sequ','PRJEB2794']	1997	2012-10-12T09:45:00.000Z			MWI	Africa	Karonga	sputum	Homo sapiens	3	human					S		R					S	S	S							239	239143400	121573502	PRJEB2794	Coll_2018		99.59	2057899	47	lineage4.3.4.2.1	HR-TB	['Karonga_Prevention_Study','Menardo_2021','Menardo_2018','input','Coll_2018','Napier_2020','diff','tree','tbprofiler']	tuberculosis: human-adapted	L4.3.4.2.1	Mycobacterium tuberculosis
SAMN25888638	SRR18002904	WGS	NATIONAL INSTITUTE FOR COMMUNICABLE DISEASE CONTROL AND PREVENTION, CHINESE CENTER FOR DISEASE CONTR	SRX14158613	Illumina HiSeq 1000	PAIRED	RANDOM	GENOMIC	ILLUMINA	SRS11983857	SRP359570	['PRJNA806507','UM201218T0055','SRS11983857','UM201218T0055_1.fq.gz','25888638','SRR18002904','bp0','SRP359570','806507','SRX14158613','SAMN25888638']	2020	2022-02-13T06:56:00.000Z			CHN	Asia	Shanghai		Homo sapiens	3	human																					666	666949800	202627678	PRJNA806507								input	tuberculosis: unclassified		Mycobacterium tuberculosis
SAMEA7560432	ERR4827995	WGS	IML GAUTING	ERX4697979	NextSeq 500	PAIRED	RANDOM	GENOMIC	ILLUMINA	ERS5317068	ERP124980	['experiment.2581','sample.2581','ERR4827995','ERP124980','PRJEB41239','SAMEA7560432','22475996','run.2581','project.Central_Asia','773307','ERS5317068','ERX4697979']		2021-11-12T02:30:00.000Z																														710	710521104	304117123	PRJEB41239			99.49	1584090	52	lineage2.2.1	MDR-TB	['diff','CRyPTIC_Gauting_CentralAsia','tbprofiler','tree','input']	tuberculosis: unclassified		Mycobacterium tuberculosis
SAMN06055418	SRR5073698	WGS	UNIVERSITY OF MELBOURNE	SRX2392788	Illumina HiSeq 2500	PAIRED	RANDOM	GENOMIC	ILLUMINA	SRS1834242	SRP094134	['HCMC1021','6055418','SRR5073698','SRX2392788','SAMN06055418','02MTB0819_S80_L001_1.fastq.gz','PRJNA355614','355614','SRS1834242','SRP094134','bp0']	2009-11	2016-12-02T18:48:00.000Z		10.82 N 106.63 E	VNM	Asia	Ho Chi Minh City	sputum	Homo sapiens	3	human																					277	277067072	136907577	PRJNA355614								['Napier_2020','Menardo_2021','input']	tuberculosis: human-adapted	L2.2.1.1	Mycobacterium tuberculosis
SAMEA7553189	ERR4819823	WGS	PUBLIC HEALTH ENGLAND	ERX4689665	Illumina MiSeq	PAIRED	RANDOM	GENOMIC	ILLUMINA	ERS5309835	ERP124941	['ERS5309835','experiment.22644','773303','22472580','sample.22644','PRJEB41201','run.22644','SAMEA7553189','ERP124941','ERR4819823','project.PHE-TB','ERX4689665']		2021-11-10T22:19:00.000Z			GBR	Europe										S		S					S	S								197	197990444	134454239	PRJEB41201	Walker_2022		99.65	925009	30	lineage4.7	Sensitive	['Walker_2022','CRyPTIC_PHE','tbprofiler','tree','input','diff']	tuberculosis: unclassified		Mycobacterium tuberculosis
SAMN15180198	SRR11972216	WGS	UNIVERSITY OF OTAGO	SRX8516158	Illumina MiSeq	PAIRED	RANDOM	GENOMIC	ILLUMINA	SRS6813814	SRP266712	['SRP266712','SRR11972216','M022','PRJNA638161','15180198','SRX8516158','SRS6813814','SAMN15180198','638161','M022_R1.fastq.gz']		2020-06-10T04:51:00.000Z		16.8409 N 96.1735 E	MMR	Asia	Yangon	sputum	Homo sapiens	3	human																					301	301278297	184314627	PRJNA638161			96.0	1602606	47	lineage1.1.2	Sensitive	['input','diff','tbprofiler','tree']	tuberculosis: unclassified		Mycobacterium tuberculosis
SAMEA5542067	ERR3256158	WGS	LSHTM	ERX3282927	Illumina MiSeq	PAIRED	PCR	GENOMIC	ILLUMINA	ERS3344126	ERP114520	['mtb_drs2_PHL-D2012-0015_S14','ERX3282927','ena-RUN-LSHTM-29-03-2019-14:35:33:802-50','ERR3256158','ERS3344126','12343438','556171','ERP114520','ena-EXPERIMENT-LSHTM-29-03-2019-14:35:33:802-50','ena-STUDY-LSHTM-28-03-2019-12:03:37:355-131','SAMEA5542067','PRJEB31905']		2019-07-23T14:01:00.000Z																														611	611108855	358644940	PRJEB31905			99.45	1565307	105	lineage1.2.1.2.1	Sensitive	['diff','tbprofiler','tree','Napier_2020','input']	tuberculosis: human-adapted	L2.2.1	Mycobacterium tuberculosis
SAMN40655406	SRR28498494	WGS	NIAID TB PORTALS PROGRAM	SRX24100496	NextSeq 2000	PAIRED	RANDOM	GENOMIC	ILLUMINA	SRS20888903	SRP498669	['SAMN40655406','SRP498669','SRS20888903','TBPO-5688_lib61057_nextseq_ny0116_151bp.filtered_2_bwa.1.fastq.gz','40655406','SRX24100496','1074788','PRJNA1074788','SRR28498494','91212']	2020	2024-03-29T15:54:00.000Z		47.4116 N 28.3699 E	MDA	Europe		sputum	Homo sapiens	3	human																					809	809658462	279390654	PRJNA1074788			99.43	1555529	52	lineage2.2.1	Sensitive	['input','diff','tree','tbprofiler']	tuberculosis: unclassified		Mycobacterium tuberculosis
SAMN19657742	SRR14782185	WGS	SIMON FRASER UNIVERSITY	SRX11115680	NextSeq 500	PAIRED	RANDOM	GENOMIC	ILLUMINA	SRS9179667	SRP323639	['736718','SAMN19657742','bp0','19657742','SRS9179667','TB-111-20553-18_S21','SRX11115680','SRR14782185','PRJNA736718','TB-111-20553-18_S21_1.fastq.gz','SRP323639']	2018	2021-06-11T23:56:00.000Z		47.03278 N 28.89972 E	MDA	Europe			Homo sapiens	3	human																					344	344895476	129422847	PRJNA736718			99.72	2033029	69	lineage4.7	Sensitive	['tbprofiler','tree','diff','input']	tuberculosis: unclassified		Mycobacterium tuberculosis
SAMEA110241017	ERR9907715	WGS	FZB	ERX9450543	NextSeq 500	PAIRED		GENOMIC	ILLUMINA	ERS12338639	ERP138888	['PRJEB54067','856581','180-NAM17','ERS12338639','SAMEA110241017','340cc801-00cb-4fd1-8470-4fa8c6f9d071','29556895','ena-RUN-TAB-05-07-2022-07:28:59:396-70235','ERR9907715','ena-EXPERIMENT-TAB-05-07-2022-07:28:59:396-70234','ERX9450543','ERP138888']		2022-07-12T03:24:00.000Z			NAM	Africa																										398	398033447	167824537	PRJEB54067			99.37	1650842	54	lineage4.1.1.1	MDR-TB	['tbprofiler','input','R-RR_2016-18_NAM','diff','tree']	tuberculosis: unclassified		Mycobacterium tuberculosis
SAMN39959092	SRR27985861	AMPLICON	KWAZULU-NATAL RESEARCH INNOVATION AND SEQUENCING PLATFORM-UKZN	SRX23639269	NextSeq 2000	PAIRED	RT-PCR	GENOMIC	ILLUMINA	SRS20474591	SRP489954	['SRX23639269','1077072','K059680','PRJNA1077072','SRR27985861','SAMN39959092','SRP489954','bp0','39959092','K059680_S14_R1_001.fastq.gz','SRS20474591']		2024-02-16T01:09:00.000Z			ZAF	Africa	Western Cape	sputum	Homo sapiens	3	human																					1446	1446614576	568157399	PRJNA1077072									tuberculosis: unclassified		Mycobacterium tuberculosis
SAMD00142683	DRR188799	WGS	RIT_JATA	DRX179264	Illumina MiSeq	PAIRED	other	GENOMIC	ILLUMINA	DRS201269	DRP007602	['DRX179264','DRS201269','SAMD00142683','PRJDB7494','DRP007602','754720','DRR188799','20796008']	2017	2021-08-14T17:25:00.000Z			JPN	Asia	Kyushu		Homo sapiens	3	human																					729	729470012	450247604	PRJDB7494			99.6	1440687	93	lineage2.2.1	Sensitive	['tbprofiler','diff','input','tree']	tuberculosis: unclassified		Mycobacterium tuberculosis
SAMEA112806975	ERR11050913	WGS	FZB	ERX10497704	NextSeq 2000	PAIRED		GENOMIC	ILLUMINA	ERS14814521	ERP010814	['21005711','ena-EXPERIMENT-TAB-21-03-2023-10:58:00:125-108085','ena-STUDY-FZB-22-06-2015-17:16:39:392-292','287903','ERX10497704','ERP010814','ena-RUN-TAB-21-03-2023-10:58:00:125-108086','33856885','ERR11050913','PRJEB9680','SAMEA112806975','ERS14814521']		2023-07-20T23:22:00.000Z																														510	510711730	189724969	PRJEB9680			99.47	1580508	51	lineage4.7	Sensitive	['tbprofiler','input','tree','diff']	tuberculosis: unclassified		Mycobacterium tuberculosis
SAMEA113556096	['ERR11488555','ERR11488554']	WGS		['ERX10894730','ERX10894731']	NextSeq 500	PAIRED		GENOMIC	ILLUMINA	ERS15552219		['ERR11488555','36323112','ena-RUN-TAB-27-05-2023-22:16:03:791-27532','ena-EXPERIMENT-TAB-27-05-2023-22:16:03:791-27531','ena-RUN-TAB-27-05-2023-22:16:03:791-27530','ena-EXPERIMENT-TAB-27-05-2023-22:16:03:791-27529','ERR11488554','PRJEB62665','SMN-32','989949','SAMEA113556096','ERX10894730','ERP147779','ERS15552219','86810e0e-614f-4ad6-9cd7-0bc407fc82e6','ERX10894731']					MOZ	Africa	Maputo																									484	485531876	227892696	PRJEB62665			99.77	2100784	71	lineage4.3.4.2.1	MDR-TB	['input','tbprofiler','diff','R-RR_MOZ','tree']	tuberculosis: unclassified		Mycobacterium tuberculosis
SAMN03648586	SRR2101339	WGS	UNIVERSITY OF OXFORD	SRX1096033	Illumina HiSeq 2500	PAIRED	RANDOM	GENOMIC	ILLUMINA	SRS991133	SRP061066	['282721','PRJNA282721','04c88fe7-7564-484a-9d91-43bdd30076f6','3648586','SRP061066','SRX1096033','SAMN03648586','SRS991133','04c88fe7-7564-484a-9d91-43bdd30076f6_R00000039_v3.bam','SRR2101339']		2015-07-14T13:30:00.000Z			ZAF	Africa						S	S			S		S	S	S			S	S	S				S			357	357538781	232480253	PRJNA282721	CRyPTIC_WHO2021_PMC7612554		99.5	696273	41	lineage4.1.2	Sensitive	['Walker_2022','input','Menardo_2018','Napier_2020','Menardo_2021','tree','diff','tbprofiler']	tuberculosis: human-adapted	L4.1.2	Mycobacterium tuberculosis
SAMN09402670	SRR7341644	WGS	RADBOUDUMC	SRX4215219	NextSeq 500	PAIRED	PCR	GENOMIC	ILLUMINA	SRS3417492	SRP150517	['SRS3417492','475771','bp0','MTB0679_R2.fastq.gz','MTB0679','11503008','9402670','SAMN09402670','SRX4215219','SRR7341644','PRJNA475771','SRP150517']	2015	2018-06-14T10:56:00.000Z			ROU	Europe	Craiova	sputum	Homo sapiens	3	human																					746	746142794	353375705	PRJNA475771			99.5	1371690	46	lineage4	HR-TB	['Menardo_2021','tbprofiler','diff','input','Napier_2020','tree']	tuberculosis: human-adapted	L4	Mycobacterium tuberculosis
SAMEA7552240	ERR4818875	WGS	PUBLIC HEALTH ENGLAND	ERX4688717	Illumina HiSeq 2500	PAIRED	RANDOM	GENOMIC	ILLUMINA	ERS5308887	ERP124941	['773303','ERX4688717','run.21695','PRJEB41201','experiment.21695','ERS5308887','project.PHE-TB','22471632','ERR4818875','sample.21695','ERP124941','SAMEA7552240']		2021-11-10T20:11:00.000Z			GBR	Europe																										224	224949450	98562091	PRJEB41201			99.95	2111620	46	lineage4.9	Sensitive	['CRyPTIC_PHE','input','diff','tbprofiler','tree']	tuberculosis: unclassified		Mycobacterium tuberculosis
SAMEA115741426	ERR13266849	WGS	UNIVERSITY OF OXFORD, NUFFIELD DEPARTMENT OF MEDIC	ERX12637275	NextSeq 500	PAIRED	RANDOM PCR	GENOMIC	ILLUMINA	ERS20251169	ERP161058	['PRJEB76547','bd60c7f7ddf4','b28b5ff0-515d-42d2-bc0f-19e45ec26bb9','1124794','SAMEA115741426','webin-reads-bd60c7f7ddf4','ERR13266849','ERP161058','41869362','ERX12637275','ERS20251169']	2019	2024-08-08T11:23:00.000Z			IND	Asia																										516	516760500	257102391	PRJEB76547								CRyPTIC_2024	tuberculosis: unclassified		Mycobacterium tuberculosis
SAMEA115746961	ERR13285810	WGS	UNIVERSITY OF OXFORD, NUFFIELD DEPARTMENT OF MEDIC	ERX12656236	NextSeq 500	PAIRED	RANDOM PCR	GENOMIC	ILLUMINA	ERS20256845	ERP161058	['b28b5ff0-515d-42d2-bc0f-19e45ec26bb9','SAMEA115746961','41890487','1124794','5f47fc65c04f','webin-reads-5f47fc65c04f','PRJEB76547','ERP161058','ERX12656236','ERR13285810','ERS20256845']	2020	2024-08-10T14:08:00.000Z			DEU	Europe																										761	761699915	346458578	PRJEB76547								CRyPTIC_2024	tuberculosis: unclassified		Mycobacterium tuberculosis
SAMN41417853	SRR29053430	WGS	FIND, THE FOUNDATION FOR INNOVATIVE NEW DIAGNOSTICS	SRX24578348	Illumina HiSeq 2000	PAIRED	RANDOM	GENOMIC	ILLUMINA	SRS21318333	SRP507535	['SRX24578348','SAMN41417853','SRR29053430','6B1800_3AD78F85501D_IDR1700011701','SRS21318333','PRJNA1109295','41417853','1109295','SRP507535','6B1800_3AD78F85501D','IDR1700011701-01-01_S3_L001_R1_001.fastq.gz']	2017	2024-05-16T10:54:00.000Z			USA	North America			Homo sapiens	3	human																					316	316208378	211743966	PRJNA1109295								WHO_mutations_2023	tuberculosis: unclassified		Mycobacterium tuberculosis
SAMEA7544665	ERR4811608	WGS	CCDC	ERX4681153	HiSeq X Ten	PAIRED	RANDOM	GENOMIC	ILLUMINA	ERS5301323	ERP124937	['sample.15222','773299','ERP124937','22464501','project.CDC_192','ERS5301323','experiment.15222','SAMEA7544665','ERR4811608','run.15222','PRJEB41197','ERX4681153']		2021-11-10T06:15:00.000Z			CHN	Asia						S				S	S	S	S	S				S		S	S	S	S	S	S	2054	2054453700	895702331	PRJEB41197	['Walker_2022','CRyPTIC_reuse_table']		99.58	1732917	59	lineage2.2.1	Sensitive	['CRyPTIC_reuse_table','tree','input','diff','Walker_2022','CRyPTIC_CCDC_CDC_192','tbprofiler']	tuberculosis: unclassified		Mycobacterium tuberculosis
SAMN41390075	SRR29016765	WGS	FIND, THE FOUNDATION FOR INNOVATIVE NEW DIAGNOSTICS	SRX24543362	Illumina HiSeq 2000	PAIRED	RANDOM	GENOMIC	ILLUMINA	SRS21287886	SRP507535	['TB-IS-1026-2311_S67_R1_001.fastq.gz','24146D_046DDF96C233','41390075','1109295','SAMN41390075','24146D_046DDF96C233_2311','SRX24543362','SRS21287886','SRR29016765','PRJNA1109295','SRP507535']	2016	2024-05-14T09:32:00.000Z			VNM	Asia			Homo sapiens	3	human																					266	266762640	124481981	PRJNA1109295			99.49	1303179	43	lineage2.2.1	Sensitive	['tree','tbprofiler','diff','WHO_mutations_2023','input']	tuberculosis: unclassified		Mycobacterium tuberculosis
SAMEA5975102	ERR3559354	WGS	FUDAN UNIVERSITY	ERX3559105	Illumina HiSeq 2500	PAIRED	RANDOM PCR	GENOMIC	ILLUMINA	ERS3777939	ERP117507	['ERX3559105','SC0282','SAMEA5975102','ERS3777939','ena-EXPERIMENT-FUDAN UNIVERSITY-25-09-2019-16:05:21:798-282','ena-STUDY-FUDAN UNIVERSITY-25-09-2019-16:05:44:667-292','ERR3559354','ena-RUN-FUDAN UNIVERSITY-25-09-2019-16:05:21:798-282','15230880','639250','PRJEB34582','ERP117507']	2018	2020-06-13T19:01:00.000Z			CHN	Asia		sputum	Homo sapiens	3	human																					957	957273900	370983562	PRJEB34582			99.7	1815622	61	lineage2.2.1.1	Sensitive	['tree','input','Menardo_2021','tbprofiler','diff']	tuberculosis: human-adapted	L2	Mycobacterium tuberculosis
SAMEA115747735	ERR13289269	WGS	UNIVERSITY OF OXFORD, NUFFIELD DEPARTMENT OF MEDIC	ERX12659695	Illumina NovaSeq 6000	PAIRED	RANDOM PCR	GENOMIC	ILLUMINA	ERS20257619	ERP161058	['webin-reads-aad2ddc34e89','ERP161058','41891209','ERS20257619','ERR13289269','SAMEA115747735','b28b5ff0-515d-42d2-bc0f-19e45ec26bb9','aad2ddc34e89','ERX12659695','PRJEB76547','1124794']	2022	2024-08-10T05:37:00.000Z			ZAF	Africa																										606	606553410	195267113	PRJEB76547								CRyPTIC_2024	tuberculosis: unclassified		Mycobacterium tuberculosis
SAMEA4744444	ERR2653034	WGS	NORWEGIAN INSTITUTE OF PUBLIC HEALTH	ERX2669488	Illumina MiSeq	PAIRED	RANDOM	GENOMIC	ILLUMINA	ERS2564555	ERP109440	['ena-EXPERIMENT-NORWEGIAN INSTITUTE OF PUBLIC HEALTH-19-06-2018-13:51:32:580-121','ERX2669488','BRZ-51','SAMEA4744444','ERR2653034','476915','ERP109440','ena-STUDY-NORWEGIAN INSTITUTE OF PUBLIC HEALTH-19-06-2018-13:52:22:783-854','ena-RUN-NORWEGIAN INSTITUTE OF PUBLIC HEALTH-19-06-2018-13:51:32:580-121','PRJEB27366','9578975','ERS2564555']	2006	2018-07-12T08:55:00.000Z			BRA	South America			Homo sapiens	3	human																					306	306346686	118408343	PRJEB27366			99.31	1823508	54	lineage4.1.1.1	Other	['input','tree','tbprofiler','Nimmo_2024','diff','standford']	tuberculosis: human-adapted	L4	Mycobacterium tuberculosis
SAMEA1397483	ERR2514998	WGS	PHE	ERX2534208	Illumina MiSeq	PAIRED	RANDOM	GENOMIC	ILLUMINA	ERS2399588	ERP107961	['project.First_10k_genomes_study_set_4','run.7193','sample.7193','493034','ERP107961','10124125','ERX2534208','ERR2514998','ERS2399588','experiment.7193','PRJEB25991','SAMEA1397483']		2022-07-21T04:14:00.000Z			GBR	Europe	England									S		S					S	S								416	416949419	250358769	PRJEB25991	Walker_2022		99.41	1646753	50	lineage4.1.2.1	Sensitive	['tree','Napier_2020','Walker_2022','tbprofiler','input','diff','CRyPTIC_PHE']	tuberculosis: human-adapted	L4.1.2.1	Mycobacterium tuberculosis
SAMEA112299019	ERR10762408	WGS	FZB	ERX10213208	NextSeq 500	PAIRED		GENOMIC	ILLUMINA	ERS14409842	ERP143890	['NOR-295','ERP143890','ERS14409842','PRJEB58814','ena-RUN-TAB-10-01-2023-07:58:11:603-123147','922844','ena-EXPERIMENT-TAB-10-01-2023-07:58:11:603-123146','SAMEA112299019','ERX10213208','ERR10762408','32692508','5c0a0331-2284-442c-8b83-562285263163']		2023-01-15T08:19:00.000Z			MDA	Europe	Chisinau																									1305	1305022913	590068296	PRJEB58814			99.52	1632670	54	lineage2.2.1	Pre-XDR-TB	['diff','tree','input','R-RRMDR_2014-15_MDA','tbprofiler']	tuberculosis: unclassified		Mycobacterium tuberculosis
SAMN07213096	SRR5681160	WGS	UNIVERSITY OF WISCONSIN-MADISON	SRX2916481	Illumina HiSeq 2500	PAIRED	size fractionation	GENOMIC	ILLUMINA	SRS2282619	SRP109135	['SRR5681160','MB59','7213096','SRX2916481','59_CTCTCTAC-GTAAGGAG_L001_R2_001.fastq','PRJNA390065','SAMN07213096','SRS2282619','390065','SRP109135']	2003	2017-06-14T02:09:00.000Z			CAN	North America	Alberta		Homo sapiens	3	human																					681	681657300	374320765	PRJNA390065			99.58	1685388	55	lineage4.4.1.1	Sensitive	['diff','input','tree','Napier_2020','tbprofiler']	tuberculosis: human-adapted	L4.4.1.1	Mycobacterium tuberculosis
SAMN42034708	SRR29539625	WGS	NIAID TB PORTALS PROGRAM	SRX25047163	NextSeq 2000	PAIRED	RANDOM	GENOMIC	ILLUMINA	SRS21744309	SRP515897	['PRJNA1074785','42794','SRR29539625','TBPO-4541_lib57051_nextseq_nz0002_151bp.filtered_2_bwa.1.fastq.gz','42034708','SAMN42034708','SRX25047163','SRS21744309','SRP515897','1074785']	2021	2024-06-25T13:39:00.000Z		48.3794 N 31.1656 E	UKR	Europe		sputum	Homo sapiens	3	human																					703	703162284	243513685	PRJNA1074785									tuberculosis: unclassified		Mycobacterium tuberculosis
SAMEA5561717	ERR3275489	WGS	RIVM - NATIONAL INSTITUTE FOR PUBLIC HEALTH AND TH	ERX3302362	Illumina HiSeq 2500	SINGLE	RANDOM	GENOMIC	ILLUMINA	ERS3363749	ERP114661	['PRJEB32037','11396529','ena-RUN-RIVM - National Institute for Public Health and the Environment-10-04-2019-10:49:30:004-334','532369','ERX3302362','16-0737','ena-EXPERIMENT-RIVM - National Institute for Public Health and the Environment-10-04-2019-10:49:30:004-334','ERS3363749','ERR3275489','ERP114661','SAMEA5561717','ena-STUDY-RIVM - National Institute for Public Health and the Environment-04-04-2019-10:46:49:835-53']		2020-03-25T11:30:00.000Z			NLD	Europe																										743	743613772	202134292	PRJEB32037								Napier_2020	tuberculosis: human-adapted	L3	Mycobacterium tuberculosis
SAMEA7550621	ERR4817259	WGS	PUBLIC HEALTH ENGLAND	ERX4687101	Illumina MiSeq	PAIRED	RANDOM	GENOMIC	ILLUMINA	ERS5307271	ERP124941	['project.PHE-TB','sample.20079','773303','22470016','PRJEB41201','run.20079','ERR4817259','ERP124941','ERX4687101','SAMEA7550621','ERS5307271','experiment.20079']		2021-11-10T17:12:00.000Z			GBR	Europe																										418	418785145	258198298	PRJEB41201			99.91	1643033	54	lineage4.9	Sensitive	['CRyPTIC_PHE','diff','input','tbprofiler']	tuberculosis: unclassified		Mycobacterium tuberculosis
SAMEA112804556	ERR11069035	WGS	FZB	ERX10515965	NextSeq 500	PAIRED		GENOMIC	ILLUMINA	ERS14812102	ERP010814	['SAMEA112804556','ERR11069035','ERS14812102','ena-EXPERIMENT-TAB-21-03-2023-12:28:23:035-128551','ERX10515965','ERP010814','PRJEB9680','ena-RUN-TAB-21-03-2023-12:28:23:035-128552','33856611','ena-STUDY-FZB-22-06-2015-17:16:39:392-292','2483-04','287903']		2023-07-21T02:12:00.000Z																														818	818553366	331611910	PRJEB9680			99.73	1742976	59	lineage4.9	Sensitive	['tree','input','diff','tbprofiler']	tuberculosis: unclassified		Mycobacterium tuberculosis
SAMEA5329279	ERR3148045	WGS	FZB	ERX3177011	NextSeq 500	PAIRED		GENOMIC	ILLUMINA	ERS3135474	ERP113656	['12166300','551826','ERP113656','ena-RUN-FZB-08-02-2019-12:14:49:261-10','ena-EXPERIMENT-FZB-08-02-2019-12:14:49:261-10','9464-07','SAMEA5329279','ena-STUDY-FZB-08-02-2019-11:01:07:458-256','ERR3148045','PRJEB31139','ERX3177011','ERS3135474']		2019-06-30T21:36:00.000Z																														837	837140369	384730378	PRJEB31139								input	MTBC		Mycobacterium tuberculosis complex sp.
SAMN27519781	SRR18715324	WGS	NIH / NIAID	SRX14815804	NextSeq 500	PAIRED	RANDOM	GENOMIC	ILLUMINA	SRS12572341	SRP369525	['18728','UKR-532_lib41132_nextseq_ny0003_151bp.filtered_2nd.1.fastq.gz','SRS12572341','825524','SRR18715324','SRP369525','bp0','PRJNA825524','SAMN27519781','SRX14815804','27519781']	2020	2022-04-11T14:31:00.000Z		51.4982 N 31.2893 E	UKR	Europe	Chernihiv	sputum	Homo sapiens	3	human																					747	747018164	260659723	PRJNA825524			99.34	1709400	57	lineage4.2.1.1	HR-TB	['input','TB_Portals','tbprofiler','tree','diff']	tuberculosis: unclassified		Mycobacterium tuberculosis
SAMEA114625937	ERR12268429	WGS	Campania Region Hospital	ERX11678646	NextSeq 500	PAIRED	other	GENOMIC	ILLUMINA	ERS17008424	ERP154616	['E-MTAB-13058_2','ERR12268429','PRJEB69682','E-MTAB-13058_2:2019_CO-63-1_S20_R','38310529','1042066','ERP154616','E-MTAB-13058_2:2019_CO_63-1_S20_p','ERX11678646','SAMEA114625937','ERS17008424','E-MTAB-13058_2:2019_CO_63-1_S20']		2023-11-19T13:05:00.000Z																														386	386354640	181997676	PRJEB69682			99.14	1529569	40	lineage4.1.2.1	Sensitive	['tbprofiler','tree','diff','input']	tuberculosis: human-adapted	L4	Mycobacterium tuberculosis	H37Rv
SAMN10661889	SRR8379274	WGS	UNIVERSITY OF WASHINGTON LABORATORY MEDICINE	SRX5189279	Illumina MiSeq	PAIRED	RANDOM	GENOMIC	ILLUMINA	SRS4195591	SRP174759	['512141','SRS4195591','SRX5189279','Mp20','SAMN10661889','10661889','PRJNA512141','Mp20_S359.pe.sorted.bam','SRP174759','bp0','SRR8379274']	2017	2018-12-28T19:36:00.000Z	cystic fibrosis	39.95 N 82.98 W	USA	North America	Columbus	As reported: CF	Homo sapiens	3	human																					214	214683463	78233069	PRJNA512141									unclassified mycobacteria		Mycobacterium sp.
SAMEA11207213	ERR7801788	WGS	UNIVERSITY OF BASEL, SWITZERLAND	ERX7369476	Illumina HiSeq 2500	SINGLE		GENOMIC	ILLUMINA	ERS8856713	ERP134075	['ERP134075','ena-RUN-TAB-21-12-2021-17:16:01:161-9658','24685398','ERR7801788','SAMEA11207213','ERX7369476','9bc3fa2b-c877-4dc7-b821-d8f2b9e08e1b','794708','G44644','ena-EXPERIMENT-TAB-21-12-2021-17:16:01:161-9657','ERS8856713','PRJEB49562']	2018	2022-07-28T01:07:00.000Z			TZA	Africa			Homo sapiens	3	human																					510	510934659	153467266	PRJEB49562								input	tuberculosis: unclassified		Mycobacterium tuberculosis
SAMN06928607	SRR5527749	WGS	MICROGEN, FEDERAL STATE UNITARY SCIENTIFIC-INDUSTRIAL COMPANY FOR IMMUNOBIOLOGICAL MEDICINES	SRX2796937	Ion Torrent PGM	SINGLE	RANDOM	GENOMIC	ION_TORRENT	SRS2177907	SRP106859	['SRX2796937','SRR5527749','IonXpress_001','Mycobacterium bovis BCG-1 (Russia) (280415)','386261','M.Bovis.1.fastq','SRS2177907','SAMN06928607','PRJNA386261','SRP106859','6928607']	2015	2017-05-11T10:26:00.000Z			RUS	Europe	Moscow																									155	155034758	121807619	PRJNA386261									tuberculosis: animal-adapted	La1	Mycobacterium bovis	BCG
SAMEA13294934	ERR9121666	WGS	UNIVERSITY OF OXFORD, NUFFIELD DEPARTMENT OF MEDIC	ERX8663639	Illumina MiSeq	PAIRED	RANDOM	GENOMIC	ILLUMINA	ERS10897859	ERP136048	['30300570','sample.1843.4e31fc5a','SAMEA13294934','ERS10897859','experiment.1843.2e9352c7','ERX8663639','run.1843.1.090f0afa59169300f6041a32c274595e','862826','ERR9121666','ERP136048','PRJEB51415','project.SeqTreat_Valencia1']		2024-07-30T14:05:00.000Z			ESP	Europe	Valencia																									576	576978194	218493912	PRJEB51415								CRyPTIC_SeqTreat_Valencia	tuberculosis: unclassified		Mycobacterium tuberculosis
SAMEA2533873	ERR551346	WGS	FZB	ERX510415	Illumina HiSeq 2500	PAIRED		GENOMIC	ILLUMINA	ERS457275	ERP010814	['6509-10','ena-STUDY-FZB-22-06-2015-17:16:39:392-292','SAMEA2533873','ERR551346','ERS457275','287903','3793643','6509-10_genoscreen_genoscreen_2013-03-28_101bp','ERP010814','PRJEB9680','ERX510415']		2015-06-25T08:47:00.000Z			DEU	Europe										S		S					S	S	S							812	812521366	562949665	PRJEB9680	CRyPTIC_WHO2021_PMC7612554							['Walker_2022','Menardo_2018','input','Napier_2020','Menardo_2021']	tuberculosis: human-adapted	L4.1.2.1	Mycobacterium tuberculosis
SAMEA14493412	ERR9806834	WGS	UNIVERSITY OF ANTWERP	ERX9353820	Illumina HiSeq 2500	PAIRED	RANDOM PCR	GENOMIC	ILLUMINA	ERS12121776	ERP134958	['ERX9353820','ERS12121776','844747','28830784','cheddar_cheese','ena-EXPERIMENT-TAB-31-05-2022-21:20:15:583-1856','SAMEA14493412','ERP134958','ERR9806834','ena-RUN-TAB-31-05-2022-21:20:15:583-1857','PRJEB50385']	2013	2022-06-25T18:25:00.000Z			ZAF	Africa		sputum	Homo sapiens	3	human																					1601	1601708642	823968434	PRJEB50385			99.56	1422961	48	lineage2.2.1	Sensitive	['tbprofiler','input','tree','diff']	tuberculosis: unclassified		Mycobacterium tuberculosis
SAMN07658287	SRR6046494	WGS	MODMEDMICOXFORD	SRX3193412	Illumina MiSeq	PAIRED	RANDOM	GENOMIC	ILLUMINA	SRS2519519	SRP117784	['PRJNA401515','SRX3193412','SRP117784','MMMOSRA:e92145ad-63c6-4f22-b2e2-1090d256f68d','SRS2519519','SAMN07658287','7658287','SRR6046494','MMMOSAM:e92145ad-63c6-4f22-b2e2-1090d256f68d','401515']	2016	2017-10-27T18:25:00.000Z			GBR	Europe	Oxford		Homo sapiens	3	human																					213	213598981	116965510	PRJNA401515			99.48	1337381	43	lineage2.2.1	RR-TB	['tbprofiler','tree','input','diff']	tuberculosis: unclassified		Mycobacterium tuberculosis
SAMEA3443792	ERR2517078	WGS	PHE	ERX2536293	Illumina HiSeq 2500	PAIRED	RANDOM	GENOMIC	ILLUMINA	ERS2401755	ERP107972	['experiment.9717','10126415','ERS2401755','SAMEA3443792','project.First_10k_genomes_study_set_9','sample.9717','ERX2536293','PRJEB26001','ERP107972','run.9717','ERR2517078','493039']		2021-10-23T20:14:00.000Z			GBR	Europe	England					S	S			S		R	S	R				R					R			859	859270634	464271107	PRJEB26001	Walker_2022		99.39	1855732	64	lineage1.2.2.2	MDR-TB	['input','diff','tree','Napier_2020','Walker_2022','tbprofiler','CRyPTIC_PHE']	tuberculosis: human-adapted	L1.3.2	Mycobacterium tuberculosis
SAMN12565628	SRR9971243	WGS	UNIVERSITY COLLEGE LONDON	SRX6718376	NextSeq 500	PAIRED	RANDOM	GENOMIC	ILLUMINA	SRS5270912	SRP218410	['PRJNA559528','SRR9971243','SRX6718376','12565628','06_L00901_R1.fastq.gz','06_L00901','SRS5270912','SRP218410','559528','SAMN12565628']	2017	2019-08-15T06:50:00.000Z		29.88 S 30.99 E	ZAF	Africa	Durban	sputum	Homo sapiens	3	human																					1027	1027001132	483278961	PRJNA559528								['input','Nimmo_2024']	tuberculosis: human-adapted	L4	Mycobacterium tuberculosis
SAMEA112805299	ERR11081495	WGS	FZB	ERX10528863	NextSeq 500	PAIRED		GENOMIC	ILLUMINA	ERS14812845	ERP010814	['287903','SAMEA112805299','33893396','ERX10528863','ena-EXPERIMENT-TAB-22-03-2023-09:21:25:425-113086','ERP010814','ena-STUDY-FZB-22-06-2015-17:16:39:392-292','5110-04','ERR11081495','PRJEB9680','ena-RUN-TAB-22-03-2023-09:21:25:426-113087','ERS14812845']		2023-07-21T04:09:00.000Z																														1164	1164306511	522696909	PRJEB9680			99.81	1645388	56	lineage4.6.2.2	MDR-TB	['tree','tbprofiler','diff','input']	tuberculosis: unclassified		Mycobacterium tuberculosis
SAMN15701326	SRR12368007	WGS	DIVISION OF GENOMIC MEDICINE AND INNOVATION SUPPORT	SRX8866908	NextSeq 500	SINGLE	RANDOM PCR	GENOMIC	ILLUMINA	SRS7127876	SRP275544	['15701326','PRJNA650263','bp0','SRP275544','MTBDR180371_S11_good_1.fastq.gz','SRX8866908','650263','SRS7127876','SRR12368007','MTBDR180371','SAMN15701326']	2019	2020-08-03T05:42:00.000Z		15.87 N 100.99 E	THA	Asia		sputum	Homo sapiens	3	human																					124	124681262	55745792	PRJNA650263									tuberculosis: unclassified		Mycobacterium tuberculosis
SAMN08436278	SRR6650353	WGS	SAN RAFFAELE	SRX3627779	Illumina HiSeq 2500	PAIRED	RANDOM	GENOMIC	ILLUMINA	SRS2894565	SRP128089	['131620','PRJNA428596','131620_WGS','428596','SRS2894565','SRR6650353','8436278','SAMN08436278','SRP128089','131620_210916_BGD_210916_100.gatk.bam','SRX3627779','bp0']		2018-02-26T13:31:00.000Z			BGD	Asia			Homo sapiens	3	human					S		S		S				S	S				S			353	353344157	151841566	PRJNA428596	CRyPTIC_WHO2021_PMC7612554		99.34	1543978	34	lineage1.1.3.1	Sensitive	['Walker_2022','tree','Menardo_2021','diff','tbprofiler','input']	tuberculosis: human-adapted	L1.1.3	Mycobacterium tuberculosis
SAMEA115747706	ERR13289049	WGS	UNIVERSITY OF OXFORD, NUFFIELD DEPARTMENT OF MEDIC	ERX12659475	Illumina NovaSeq 6000	PAIRED	RANDOM PCR	GENOMIC	ILLUMINA	ERS20257590	ERP161058	['41891180','ERS20257590','webin-reads-7c9061a81e9f','7c9061a81e9f','b28b5ff0-515d-42d2-bc0f-19e45ec26bb9','PRJEB76547','ERR13289049','SAMEA115747706','ERX12659475','ERP161058','1124794']	2022	2024-08-11T01:45:00.000Z			ZAF	Africa																										704	704198164	222387456	PRJEB76547								CRyPTIC_2024	tuberculosis: unclassified		Mycobacterium tuberculosis
SAMN10254824	SRR8073635	WGS	USDA	SRX4901517	Illumina MiSeq	PAIRED	RANDOM	GENOMIC	ILLUMINA	SRS3947969	SRP053287	['SRR8073635','SRS3947969','00-6095_S2_L001_R2_001.fastq.gz','00-6095_MI_Alco_Beef_11','PRJNA251692','SRX4901517','251692','10254824','SAMN10254824','SRP053287']		2018-10-17T20:57:00.000Z			USA	North America	Michigan		Bos taurus	2	domestic cattle																					1067	1067277336	681520768	PRJNA251692			99.45	1322301	70	La1.8.1	Other	['tbprofiler','diff','input','tree']	tuberculosis: animal-adapted	La1	Mycobacterium bovis
SAMEA13188722	['ERR9030429','ERR9030256']	WGS		['ERX8573666','ERX8573839']	['MinION','Illumina HiSeq 2500']	['SINGLE','PAIRED']		GENOMIC	['ILLUMINA','OXFORD_NANOPORE']	ERS10792259		['webin-reads-mada_1-11-illumina','ERX8573666','ERS10792259','ERR9030429','aba2460d-cbbc-403e-8d67-643455ee5012','ERX8573839','ERP133548','ERR9030256','PRJEB49093','mada_1-11','webin-reads-mada_1-11-nanopore','SAMEA13188722','812845','26438467']					MDG	Africa		sputum	Homo sapiens	3	human																					925	926421985	702302964	PRJEB49093			99.91	1551925	53	lineage2.2.1.1	MDR-TB	['tree','diff','tbprofiler','input']	tuberculosis: unclassified		Mycobacterium tuberculosis
SAMEA114089685	ERR11775879	WGS	UCL CENTRE FOR CLINICAL MICROBIOLOGY	ERX11174543	NextSeq 550	PAIRED	RANDOM	GENOMIC	ILLUMINA	ERS16073528	ERP149436	['ERS16073528','ERX11174543','1109088','ERR11775879','PRJEB64299','TBA_455','4da99455-d94f-43bb-96cc-eb7e1d7e89c2','41283067','webin-reads-TBA_455','SAMEA114089685','ERP149436']	2019	2024-07-27T02:48:00.000Z		UCL CCM	TZA	Africa			Homo sapiens	3	human																					1735	1735987506	737801617	PRJEB64299									tuberculosis: unclassified		Mycobacterium tuberculosis
SAMN08795044	SRR6896313	WGS	SAN RAFFAELE	SRX3846125	Illumina MiSeq	PAIRED	RANDOM	GENOMIC	ILLUMINA	SRS3090431	SRP128089	['SRR6896313','ED00868728','SAMN08795044','SRP128089','SRS3090431','428596','PRJNA428596','8795044','SRX3846125','bp0','ED00868728_WGS','ED00868728_S21.gatk.bam']		2018-03-27T13:25:00.000Z							Homo sapiens	3	human																					180	180618596	110627138	PRJNA428596								input	tuberculosis: unclassified		Mycobacterium tuberculosis
SAMEA1886032	ERR270658	WGS	SC	ERX244885	Illumina HiSeq 2000	PAIRED	RANDOM	GENOMIC	ILLUMINA	ERS202854	ERP000276	['203976','ERX244885','SC_RUN_9352_5#45','PRJEB2221','SC_EXP_9352_5#45','S00013160-sc-2013-01-04T10:49:06Z-1534520','Mycobacterium tuberculosis pilot-sc-2010-07-26','SAMEA1886032','ERS202854','ERP000276','ERR270658','2140875']		2013-05-08T22:16:00.000Z																														426	426366000	225230644	PRJEB2221			99.2	1791697	41	lineage1.1.2	Sensitive	['input','diff','tbprofiler']	tuberculosis: unclassified		Mycobacterium tuberculosis
SAMN19657280	SRR14782101	WGS	SIMON FRASER UNIVERSITY	SRX11115168	NextSeq 500	PAIRED	RANDOM	GENOMIC	ILLUMINA	SRS9179156	SRP323639	['SRS9179156','736718','SRP323639','PRJNA736718','SRR14782101','SAMN19657280','TB-111-13485-18_S172_1.fastq.gz','19657280','bp0','TB-111-13485-18_S172','SRX11115168']	2018	2021-06-10T18:34:00.000Z		47.03278 N 28.89972 E	MDA	Europe			Homo sapiens	3	human																					307	307236982	126662608	PRJNA736718								input	tuberculosis: unclassified		Mycobacterium tuberculosis
SAMEA7550982	ERR4817619	WGS	PUBLIC HEALTH ENGLAND	ERX4687461	Illumina HiSeq 2500	PAIRED	RANDOM	GENOMIC	ILLUMINA	ERS5307631	ERP124941	['22470376','ERR4817619','773303','ERP124941','sample.20439','SAMEA7550982','experiment.20439','ERS5307631','PRJEB41201','ERX4687461','run.20439','project.PHE-TB']		2021-11-10T18:06:00.000Z			GBR	Europe										S		S						S								377	377586705	173077546	PRJEB41201	Walker_2022		92.5	1687707	37	lineage4.1.2.1	Sensitive	['Walker_2022','diff','tbprofiler','input','CRyPTIC_PHE','tree']	tuberculosis: unclassified		Mycobacterium tuberculosis
SAMEA8407329	['ERR6412377','ERR6415221']	WGS		['ERX6040430','ERX6043109']	['Illumina MiSeq','PacBio RS II']	['PAIRED','SINGLE']	RANDOM	GENOMIC	['PACBIO_SMRT','ILLUMINA']	ERS6092796		['ena-RUN-INRA Tours-05-08-2021-09:39:28:828-114','f2dce7ae-97f3-4cd4-92f5-64fa4ee71b90','ERR6412377','ERX6043109','SAMEA8407329','webin-reads-Whole_Genome_Sequence_ERS6092796','ena-EXPERIMENT-INRA Tours-05-08-2021-09:39:28:828-114','20135251','ERP127875','745133','PRJEB43898','ERR6415221','ERS6092796','ERX6040430','PICSAR68']					FRA	Europe		feces	Bos taurus	3	domestic cattle																					2604	2604913735	758656629	PRJEB43898									NTM: avium complex		Mycobacterium avium subsp. paratuberculosis
SAMEA115113106	ERR12509429	WGS	LATVIAN BIOMEDICAL RESEARCH AND STUDY CENTRE	ERX11885477	Ion Torrent Proton	SINGLE	RANDOM	GENOMIC	ION_TORRENT	ERS17751233	ERP156728	['ERR12509429','PRJEB71941','webin-reads-LVM8483','ERP156728','1069522','39590011','ERS17751233','ERX11885477','f71477a9-1a02-48ce-853a-113c2d505b5b','SAMEA115113106','LVM8483']	2014	2024-01-26T02:53:00.000Z			LVA	Europe																										653	653510104	487592398	PRJEB71941									tuberculosis: unclassified		Mycobacterium tuberculosis
SAMN06473159	['SRR5341258','SRR11284320']	['RAD-Seq','WGS']		['SRX7890045','SRX2637950']	['HiSeq X Ten','Illumina MiSeq']	['PAIRED','SINGLE']	Restriction Digest	GENOMIC	ILLUMINA	SRS2045974		['SRX7890045','SRX2637950','376471','SRS2045974','ZY5.fa.gz','SAMN06473159','SRP101312','SRR5341258','377812','PRJNA377812','6473159','PRJNA376471','SRP101835','SRR11284320','OU12-FMR339F','06473159','OU12_FMR_batch2_v3_stampy_R00000039.bam','bp0']				19.0760 N 72.8777 E	IND	Asia	Mumbai	sputum	Homo sapiens	3	human																					454	455407829	310671344	['PRJNA377812','PRJNA376471']			99.87	1141466	35	lineage4.9;lineage2.2	Other	['diff','Napier_2020','Menardo_2021','tbprofiler','input']	tuberculosis: human-adapted	L4.9	Mycobacterium tuberculosis
SAMN21856034	SRR16088243	WGS	NIH / NIAID	SRX12374476	NextSeq 500	PAIRED	RANDOM	GENOMIC	ILLUMINA	SRS10345385	SRP338907	['PRJNA766649','SAMN21856034','SRX12374476','TBPO-655_lib33698_nextseq_n0277_151bp.filtered_2nd.1.fastq.gz','SRR16088243','21856034','SRS10345385','bp0','766649','9616','SRP338907']	2019	2021-10-15T09:59:00.000Z		41.7151 N 44.8271 E	GEO	Asia	Tbilisi	sputum	Homo sapiens	3	human																					866	866757058	419115359	PRJNA766649			99.51	1338042	44	lineage4.1.2.1	Sensitive	['tree','input','tbprofiler','diff']	tuberculosis: unclassified		Mycobacterium tuberculosis
SAMN21616499	SRR16058493	WGS	PUBLIC HEALTH ONTARIO	SRX12344852	Illumina MiSeq	PAIRED	RANDOM	GENOMIC	ILLUMINA	SRS10317231	SRP338617	['SRX12344852','SAMN21616499','SRS10317231','PRJNA766079','SRP338617','bp0','766079','21616499','2017-157_R1.fastq.gz','SRR16058493','2017-157']	2017	2021-09-24T21:58:00.000Z			CAN	North America	Ontario		Homo sapiens	3	human					S		S					S	S								664	664065575	481230067	PRJNA766079	CRyPTIC_WHO2021_PMC7612554							['input','Walker_2022']	tuberculosis: unclassified		Mycobacterium tuberculosis
SAMN02599103	['SRR1173635','SRR1173123']	WGS		SRX473579	Illumina HiSeq 2000	PAIRED	RANDOM	GENOMIC	ILLUMINA	SRS559863		['PRJNA235852','SRX473579','SRP038554','SAMN02599103','2892491.WR39949.Pond-322390.C3UMYACXX140212.P','SRR1173635','M2130','C3UMYACXX140212.5.Illumina_P5-Dikad_P7-Nifoj.bam','SRR1173123','235769','2599103','PRJNA235769','C3UMYACXX140212.4.Illumina_P5-Dikad_P7-Nifoj.bam','SRS559863']					IND	Asia	Tiruvallur	sputum	Homo sapiens	3	human																					259	259344164	110151613	PRJNA235769			99.22	2070709	48	lineage2.2.1	Sensitive	['tbprofiler','input','Menardo_2018','Napier_2020','diff','tree','Menardo_2021']	tuberculosis: human-adapted	L2.2.1	Mycobacterium tuberculosis
SAMN03300248	SRR1791890	WGS	USDA-NVSL-DBL	SRX867552	Illumina MiSeq	PAIRED	RANDOM	GENOMIC	ILLUMINA	SRS838860	SRP053287	['251692','250: 03-6018','3300248','SRX867552','03-6018','SRP053287','SRS838860','SAMN03300248','PRJNA251692','250: 03-6018_files','SRR1791890']	2003	2015-02-23T13:30:00.000Z			MEX	North America			Bos taurus	2	domestic cattle																					277	277105042	167538521	PRJNA251692								input	tuberculosis: animal-adapted	La1	Mycobacterium bovis
SAMN19113118	SRR14520023	WGS	MDUPHL	SRX10865549	NextSeq 500	PAIRED	RANDOM	GENOMIC	ILLUMINA	SRS8960888	SRP319622	['729189','PRJNA729189','19113118','AUSMDU00010141_R1.fq.gz','SAMN19113118','NS500345_HTCJJAFXX_AUSMDU00010141','bp0','AUSMDU00010141','SRX10865549','SRP319622','SRR14520023','SRS8960888']	1997	2021-05-15T03:54:00.000Z			AUS	Oceania	Northern Territory		Homo sapiens	3	human																					558	558581026	261378405	PRJNA729189			99.34	1517284	51	lineage2.2.1.1	Other	['tree','tbprofiler','input','diff']	tuberculosis: unclassified		Mycobacterium tuberculosis
SAMN18648262	SRR14164865	WGS	STANFORD UNIVERSITY	SRX10533482	NextSeq 550	PAIRED	RANDOM	GENOMIC	ILLUMINA	SRS8656755	SRP289688	['T1-258-2012-1023-S239_R1.fastq.gz','SRX10533482','SRS8656755','ms_380','T1-258-2012-1023-S239','PRJNA671770','SRP289688','18648262','SAMN18648262','671770','SRR14164865','bp0']	2012	2021-04-07T13:39:00.000Z			BRA	South America	Mato Grosso do Sul, Dourados	sputum	Homo sapiens	3	human																					429	429602852	182999539	PRJNA671770								['input','standford']	tuberculosis: unclassified		Mycobacterium tuberculosis
SAMN15701050	SRR12367040	WGS	DIVISION OF GENOMIC MEDICINE AND INNOVATION SUPPORT	SRX8866269	NextSeq 500	SINGLE	RANDOM PCR	GENOMIC	ILLUMINA	SRS7127239	SRP275544	['MTBDR180090_S12_good_1.fastq.gz','650263','SRR12367040','SAMN15701050','SRP275544','bp0','MTBDR180090','15701050','SRX8866269','PRJNA650263','SRS7127239']	2019	2020-08-03T04:31:00.000Z		15.87 N 100.99 E	THA	Asia		sputum	Homo sapiens	3	human																					85	85183256	43499702	PRJNA650263									tuberculosis: unclassified		Mycobacterium tuberculosis
SAMD00117859	DRR130151	WGS	NIID	DRX122889	Illumina MiSeq	PAIRED	RANDOM	GENOMIC	ILLUMINA	DRS090267	DRP004886	['11127828','DRX122889','DRS090267','DRR130151','PRJDB7006','SAMD00117859','DRP004886','527409']	2012	2019-06-13T19:15:00.000Z			JPN	Asia	Osaka	sputum	Homo sapiens	3	human																					367	367142029	222291196	PRJDB7006			99.55	956501	58	lineage2.2.1	MDR-TB	['input','diff','Menardo_2021','tree','tbprofiler']	tuberculosis: human-adapted	L2	Mycobacterium tuberculosis
SAMEA7561897	ERR4829459	WGS	SAN RAFFAELE SCIENTIFIC INSTITUTE	ERX4699443	NextSeq 500	PAIRED	RANDOM	GENOMIC	ILLUMINA	ERS5318532	ERP124983	['PRJEB41242','experiment.26728','sample.26728','run.26728','22477466','ERX4699443','ERR4829459','ERS5318532','773309','SAMEA7561897','ERP124983','project.Italy']		2021-11-11T07:49:00.000Z			ITA	Europe						S				S	S	S	S	S				S		S	S	S	S	S	S	347	347147205	157662482	PRJEB41242	['CRyPTIC_reuse_table','Walker_2022']		99.45	1943349	63	lineage4.1.2.1	Sensitive	['input','tbprofiler','CRyPTIC_reuse_table','CRyPTIC_SanRaffaele','Walker_2022','diff','tree']	tuberculosis: unclassified		Mycobacterium tuberculosis
SAMN35981908	SRR25207071	WGS	CHINESE CENTER FOR DISEASE CONTROL AND PREVENTION	SRX20954162	Illumina HiSeq 2500	PAIRED	RANDOM	GENOMIC	ILLUMINA	SRS18231140	SRP448193	['SRP448193','35981908','bp0','SAMN35981908','987438','SRR25207071','MDRTB296.bam','SRX20954162','SRS18231140','TBMDR296','PRJNA987438']		2023-07-09T00:42:00.000Z						sputum	Homo sapiens	3	human																					1382	1382914200	268464955	PRJNA987438			99.47	1851823	64	lineage2.2.1	MDR-TB	['diff','tree','tbprofiler','input']	tuberculosis: unclassified		Mycobacterium tuberculosis
SAMN33272080	SRR23445157	WGS	PUBLIC HEALTH AGENCY OF CANADA	SRX19354532	Illumina MiSeq	PAIRED	RANDOM	GENOMIC	ILLUMINA	SRS16751540	SRP422284	['SRR23445157','bp0','SRS16751540','SRP422284','PRJNA934340','934340','SRX19354532','1901282','33272080','1901282_S14_L001_R1_001.fastq','SAMN33272080']	2019	2023-02-13T13:49:00.000Z		49.54 N 97.10 W	CAN	North America		sputum	Homo sapiens	3	human																					444	444495750	311168944	PRJNA934340			99.63	461235	31	La3	Sensitive	['tbprofiler','tree','diff','input']	tuberculosis: animal-adapted	La3	Mycobacterium orygis
SAMEA5163780	ERR4178115	WGS	WELLCOME SANGER INSTITUTE	ERX4141539	HiSeq X Ten	PAIRED	RANDOM	GENOMIC	ILLUMINA	ERS2971503	ERP112727	['PRJEB30294','The_Genomics_of_Multidrug_Resistant_Tuberculosis_Transmission__NIHR_funded_-sc-5364','ERS2971503','ERP112727','197348dc-6414-11e8-bf99-3c4a9275d6c8','SC_RUN_29544_1#21','SC_EXP_29544_1#21','SAMEA5163780','626130','ERR4178115','ERX4141539','15056349']		2020-05-29T14:37:00.000Z																														271	271096944	60578929	PRJEB30294			99.57	1500549	51	lineage4.1.2.1	HR-TB	['tbprofiler','diff','input','tree']	tuberculosis: unclassified		Mycobacterium tuberculosis
SAMEA6875416	ERR4195627	WGS	Instituto_de_Biomedicina_de_Valencia	ERX4156642	Illumina MiSeq	PAIRED	RANDOM	GENOMIC	ILLUMINA	ERS4602977	ERP122165	['ERS4602977','ERR4195627','28874615','mtb_valencia_isolates','PRJEB38719','G886','SAMEA6875416','ERX4156642','846033','ERP122165']	2015	2022-06-11T04:50:00.000Z			ESP	Europe	Valencia					S					S															436	436865116	250939884	PRJEB38719		No	99.37	1904994	81	lineage4.1.2.1	Sensitive	['diff','Cancino-Muñoz_2022','tbprofiler','tree','TGU','input']	tuberculosis: human-adapted	L4.1.2.1	Mycobacterium tuberculosis
SAMN31673476	SRR22251743	WGS	INSTITUTE OF CLINICAL PATHOLOGY AND MEDICAL RESEARCH	SRX18228586	NextSeq 500	PAIRED	RANDOM	GENOMIC	ILLUMINA	SRS15724868	SRP407089	['SAMN31673476','SRS15724868','bp0','19-1773-0068_1.fastq.gz','899911','PRJNA899911','SRR22251743','19-1773-0068','SRP407089','SRX18228586','31673476']	2019	2022-11-10T00:00:00.000Z			AUS	Oceania	NSW		Homo sapiens	3	human																					309	309536603	133772530	PRJNA899911			99.37	2100833	67	lineage2.2.1	HR-TB	['tbprofiler','tree','input','diff']	tuberculosis: unclassified		Mycobacterium tuberculosis
SAMEA6359748	ERR5087779	WGS	WELLCOME SANGER INSTITUTE	ERX4893900	HiSeq X Ten	PAIRED	RANDOM	GENOMIC	ILLUMINA	ERS4125997	ERP021867	['SAMEA6359748','ERS4125997','ERX4893900','SC_RUN_33224_4#77','ERP021867','480613','SC_EXP_33224_4#77','17353543','af458cd0-1692-11ea-8643-fa163e2f1184','Exploring_the_richness_of_Mycobacterium_bovis_strain_diversity-sc-4667','ERR5087779','PRJEB19799']		2021-02-02T02:20:00.000Z			GBR	Europe																										448	448176758	93240000	PRJEB19799			98.45	1690605	54	La1.8.1	Other	['tbprofiler','diff','input','bovis_GBR','tree']	tuberculosis: animal-adapted	La1	Mycobacterium bovis
SAMEA112803704	ERR11044018	WGS	FZB	ERX10490809	NextSeq 500	PAIRED		GENOMIC	ILLUMINA	ERS14811250	ERP010814	['287903','ena-EXPERIMENT-TAB-21-03-2023-10:23:42:942-78981','18003315','33855759','ERS14811250','ena-RUN-TAB-21-03-2023-10:23:42:942-78982','ena-STUDY-FZB-22-06-2015-17:16:39:392-292','SAMEA112803704','ERX10490809','ERR11044018','ERP010814','PRJEB9680']		2023-07-21T01:58:00.000Z																														821	821393958	359714388	PRJEB9680			99.51	1672723	56	lineage4.4	Sensitive	['tree','diff','input','tbprofiler']	tuberculosis: unclassified		Mycobacterium tuberculosis
SAMN38211320	SRR26795655	WGS	HMS	SRX22492859	Illumina HiSeq 4000	SINGLE	cDNA	GENOMIC	ILLUMINA	SRS19505973	SRP471323	['1039243','Peru8124_R1.fastq.gz','8124','PRJNA1039243','38211320','SRX22492859','bp0','SRR26795655','Peru8124','SRS19505973','SRP471323','SAMN38211320']	2012	2023-11-11T23:13:00.000Z			PER	South America		sputum	Homo sapiens	3	human																					143	143614500	71838615	PRJNA1039243								standford	tuberculosis: unclassified		Mycobacterium tuberculosis
SAMN30543602	SRR21277729	WGS	SCHOOL OF PUBLIC HEALTH, FUDAN UNIVERSITY	SRX17287059	Illumina HiSeq 2500	PAIRED	RANDOM	GENOMIC	ILLUMINA	SRS14851739	SRP394436	['SRX17287059','PRJNA874331','30543602','SRP394436','J2','bp0','SRR21277729','SRS14851739','SAMN30543602','874331','J2_R1.fastq.gz']	2015	2022-08-28T01:05:00.000Z			CHN	Asia	Eastern China		Homo sapiens	3	human																					1194	1194850200	467857698	PRJNA874331			99.54	1799259	61	lineage2.2.1.1	Sensitive	['diff','tree','tbprofiler','input']	tuberculosis: unclassified		Mycobacterium tuberculosis
SAMN41598844	SRR29231555	WGS	FIND, THE FOUNDATION FOR INNOVATIVE NEW DIAGNOSTICS	SRX24750396	Illumina HiSeq 2000	PAIRED	RANDOM	GENOMIC	ILLUMINA	SRS21470984	SRP507535	['SAMN41598844','DRC-100299_lib4484_nextseq_n0019_151bp_R1.fastq.gz','D8700C_2F5FD4705F98','D8700C_2F5FD4705F98_DRC-100299','SRS21470984','41598844','1109295','PRJNA1109295','SRP507535','SRR29231555','SRX24750396']	2009	2024-05-30T06:28:00.000Z			COD	Africa			Homo sapiens	3	human																					1058	1058621335	449019428	PRJNA1109295								WHO_mutations_2023	tuberculosis: unclassified		Mycobacterium tuberculosis
SAMEA13119772	['ERR8774285','ERR8774283','ERR8774281','ERR8774287']	WGS		['ERX8437578','ERX8437579','ERX8437576','ERX8437577']	Illumina HiSeq 2500	PAIRED		GENOMIC	ILLUMINA	ERS10723738		['ena-RUN-TAB-24-02-2022-09:00:19:282-91454','e85ebed1-8b4e-426c-a0a5-d56f438d6aa3','ena-EXPERIMENT-TAB-24-02-2022-09:00:19:282-91455','ERR8774287','863195','ERR8774283','ERR8774285','ena-EXPERIMENT-TAB-24-02-2022-09:00:19:281-91451','PRJEB50999','ERR8774281','ERX8437576','ena-RUN-TAB-24-02-2022-09:00:19:281-91450','ena-RUN-TAB-24-02-2022-09:00:19:281-91452','ERS10723738','ERX8437578','ERP135588','SAMEA13119772','ena-RUN-TAB-24-02-2022-09:00:19:282-91456','ERX8437579','ena-EXPERIMENT-TAB-24-02-2022-09:00:19:281-91449','30046282','G20029','ERX8437577','ena-EXPERIMENT-TAB-24-02-2022-09:00:19:282-91453']					NGA	Africa			Homo sapiens	3	human																					497	499276192	236160521	PRJEB50999			99.56	2434108	70	lineage4.6.2.2	Sensitive	['diff','input','tbprofiler','tree']	tuberculosis: unclassified		Mycobacterium tuberculosis
SAMN20254258	['SRR21285063','SRR21133406','SRR21133400']	WGS		['SRX17145767','SRX17145761','SRX17294354']	['Sequel II','Illumina MiSeq']	['PAIRED','SINGLE']	RANDOM	GENOMIC	['PACBIO_SMRT','ILLUMINA']	SRS14718169		['747101','SRP392968','SRR21285063','Mycobacterium lentiflavum ATCC 51985','MTS12_illumina','m64124_211129_120647.subreads.DK21120_07.bc1010.fastq.gz','PRJNA747101','SRR21133400','SRX17145767','ML-TS_S7_L001_R1_001.fastq.gz','m64124_211129_120647.subreads.DK21120_07.bc1010_down.fastq.gz','SAMN20254258','MTS12_Pacbio','20254258','SRX17145761','SRX17294354','SRR21133406','MTS-12','SRS14718169']																																14353	14354622673	3807798159	PRJNA747101									NTM: unclassified		Mycobacterium lentiflavum
SAMEA4706561	ERR3439298	WGS	WELLCOME SANGER INSTITUTE	ERX3461318	Illumina HiSeq X Ten	PAIRED	RANDOM	GENOMIC	ILLUMINA	ERS2526723	ERP021867	['PRJEB19799','ERP021867','12303935','480613','SC_EXP_26268_2#77','SC_RUN_26268_2#77','ERS2526723','Exploring_the_richness_of_Mycobacterium_bovis_strain_diversity-sc-4667','SAMEA4706561','ERX3461318','80a4a3e0-5454-11e8-bf7f-3c4a9275d6c8','ERR3439298']		2019-07-18T09:26:00.000Z			GBR	Europe																										405	405958970	91768676	PRJEB19799			99.35	1730973	57	La1.8.1	Other	['bovis_GBR','input','diff','tree','tbprofiler']	tuberculosis: animal-adapted	La1	Mycobacterium bovis
SAMN19113222	SRR14519968	WGS	MDUPHL	SRX10865604	NextSeq 500	PAIRED	RANDOM	GENOMIC	ILLUMINA	SRS8960943	SRP319622	['NS500345_HTCK2AFXX_AUSMDU00010058','SRS8960943','19113222','PRJNA729189','AUSMDU00010058_R1.fq.gz','SRX10865604','729189','AUSMDU00010058','SAMN19113222','SRP319622','bp0','SRR14519968']	2001	2021-05-15T03:50:00.000Z			AUS	Oceania	Northern Territory		Homo sapiens	3	human																					433	433481992	197503226	PRJNA729189								input	tuberculosis: unclassified		Mycobacterium tuberculosis
SAMN36662606	SRR25389476	WGS	CHINESE ACADEMY OF SCIENCES	SRX21127619	Illumina MiSeq	PAIRED	PCR	GENOMIC	ILLUMINA	SRS18393133	SRP450880	['SRR25389476','SAMN36662606','36662606','5_m4_L001_R1.fastq.gz','15','5_m4','SRP450880','PRJNA996873','996873','SRX21127619','SRS18393133']	2010	2023-07-22T09:53:00.000Z			CHN	Asia	Tianjin	sputum	Homo sapiens	3	human																					1636	1636803000	702065427	PRJNA996873			99.58	1781090	60	lineage2.2.1	HR-TB	['tree','input','diff','tbprofiler']	tuberculosis: unclassified		Mycobacterium tuberculosis
SAMN41472449	SRR29096881	WGS	FIND, THE FOUNDATION FOR INNOVATIVE NEW DIAGNOSTICS	SRX24620878	Illumina HiSeq 2000	PAIRED	RANDOM	GENOMIC	ILLUMINA	SRS21358032	SRP507535	['AFDEC7_EBAA719B4634_1501199','SRS21358032','41472449','SAMN41472449','PRJNA1109295','SRX24620878','1109295','AFDEC7_EBAA719B4634','TB-CPath-Stephen-IS-1031-1501199_S161_R1_001.fastq.gz','SRP507535','SRR29096881']		2024-05-21T10:19:00.000Z							Homo sapiens	3	human																					406	406954966	180994610	PRJNA1109295								WHO_mutations_2023	tuberculosis: unclassified		Mycobacterium tuberculosis
SAMN03647831	SRR2100658	WGS	UNIVERSITY OF OXFORD	SRX1095352	Illumina HiSeq 2500	PAIRED	RANDOM	GENOMIC	ILLUMINA	SRS990161	SRP061066	['SAMN03647831','SRP061066','282721','PRJNA282721','3647831','C00013073','SRS990161','83919644-281d-4b72-b31a-5bfa3ba0234f_R00000039_v2.bam','SRR2100658','SRX1095352']		2015-07-23T05:11:00.000Z			GBR	Europe										S		S					S	S								249	249408600	162090601	PRJNA282721	CRyPTIC_WHO2021_PMC7612554		99.22	2315777	51	lineage3.1.3	Sensitive	['Menardo_2021','tree','Walker_2022','Napier_2020','tbprofiler','Menardo_2018','input','diff']	tuberculosis: human-adapted	L3.2	Mycobacterium tuberculosis
SAMN08862800	SRR6936700	WGS	SAN RAFFAELE	SRX3881368	Ion Torrent PGM	SINGLE	RANDOM	GENOMIC	ION_TORRENT	SRS3120830	SRP128089	['8862800','bp0','SAMN08862800','XTB-13-316_single_iontorrent_400bp.gatk.bam','SRR6936700','SRX3881368','XTB-13-316_WGS','SRP128089','XTB-13-316','428596','PRJNA428596','SRS3120830']		2018-04-20T12:10:00.000Z							Homo sapiens	3	human																					153	153401626	70925318	PRJNA428596									tuberculosis: unclassified		Mycobacterium tuberculosis
SAMEA12855136	ERR11243597	WGS	SWISS TROPICAL AND PUBLIC HEALTH INSTITUTE	ERX10651801	Illumina NovaSeq 6000	PAIRED	RANDOM	GENOMIC	ILLUMINA	ERS10462024	ERP135175	['ena-RUN-TAB-17-04-2023-19:50:08:816-5144','ERS10462024','930268','ena-EXPERIMENT-TAB-17-04-2023-19:50:08:816-5143','ERR11243597','PRJEB50582','ERX10651801','ERP135175','SAMEA12855136','8cc6b8bd-130a-4c76-a0b2-3197bafe5cc6','G42707','34308703']	2014	2023-07-27T08:48:00.000Z			GEO	Asia		sputum																								376	376336548	125291991	PRJEB50582			97.92	1811459	20	lineage4.1.2.1	Sensitive	['diff','tree','input','tbprofiler']	tuberculosis: unclassified		Mycobacterium tuberculosis
SAMN21879898	SRR16096975	WGS	WADSWORTH CENTER - NYS DOH	SRX12383123	Illumina MiSeq	PAIRED	RANDOM	GENOMIC	ILLUMINA	SRS10353498	SRP338930	['SAMN21879898','SRR16096975','SRP338930','IDR1800028665-01-01_S4_L001_R1_001.fastq.gz','SRS10353498','766641','PRJNA766641','SRX12383123','IDR1800028665','21879898']	2018	2021-09-28T11:20:00.000Z			USA	North America	New York state		Homo sapiens	3	human					S		S					S	S	S							615	615967654	357488317	PRJNA766641	CRyPTIC_WHO2021_PMC7612554		99.8	1621798	91	lineage4	Sensitive	['tbprofiler','Walker_2022','input','tree','diff']	tuberculosis: unclassified		Mycobacterium tuberculosis
SAMEA3445046	ERR2517182	WGS	RIVM	ERX2536398	Illumina HiSeq 2500	PAIRED	RANDOM	GENOMIC	ILLUMINA	ERS2401860	ERP107973	['SAMEA3445046','ERX2536398','ERS2401860','sample.8479','493040','10126519','experiment.8479','run.8479','ERP107973','PRJEB26002','project.First_10k_genomes_study_set_10','ERR2517182']		2021-10-23T20:16:00.000Z			NLD	Europe										S		S					S	S	S							568	568856596	283947212	PRJEB26002	Walker_2022		99.37	1789044	50	lineage3	Sensitive	['Walker_2022','tbprofiler','diff','tree','input','Napier_2020','CRyPTIC_RIVM']	tuberculosis: human-adapted	L3	Mycobacterium tuberculosis
SAMEA7546478	ERR4812973	WGS	UNIVERSIDAD PERUANA CAYETANO HEREDIA	ERX4682963	Illumina NovaSeq 6000	PAIRED	RANDOM	GENOMIC	ILLUMINA	ERS5303133	ERP124939	['sample.28826','ERX4682963','ERR4812973','22465871','ERS5303133','ERP124939','run.28826','experiment.28826','SAMEA7546478','project.Peru_Wellcome','PRJEB41199','773301']	2015	2021-11-10T09:01:00.000Z			PER	South America						S	S			I	R	R	S	S				R	S	S	S	S	S	S	R	675	675903180	217519070	PRJEB41199	['CRyPTIC_reuse_table','Walker_2022']		99.65	1831573	64	lineage4.3.3	Pre-XDR-TB	['tbprofiler','Walker_2022','standford','CRyPTIC_UPCH','input','CRyPTIC_reuse_table','diff']	tuberculosis: unclassified		Mycobacterium tuberculosis
SAMEA6461878	ERR3802176	WGS	PUBLIC HEALTH AGENCY OF SWEDEN	ERX3804066	Ion Torrent S5 XL	SINGLE	RANDOM	GENOMIC	ION_TORRENT	ERS4227384	ERP119271	['SEA199900530','ERR3802176','ena-RUN-Public Health Agency of Sweden-09-01-2020-13:49:58:093-20','ERX3804066','SAMEA6461878','ERS4227384','603935','ena-EXPERIMENT-Public Health Agency of Sweden-09-01-2020-13:49:58:093-20','ena-STUDY-Public Health Agency of Sweden-09-01-2020-13:50:01:253-1791','13946357','PRJEB36121','ERP119271']	1999	2020-01-30T14:42:00.000Z			SWE	Europe			Homo sapiens	3	human																					128	128727890	102314446	PRJEB36121									tuberculosis: unclassified		Mycobacterium tuberculosis
SAMEA112800731	ERR11050727	WGS	FZB	ERX10497518	NextSeq 500	PAIRED		GENOMIC	ILLUMINA	ERS14808277	ERP010814	['ERX10497518','ena-RUN-TAB-21-03-2023-10:58:00:074-107714','287903','PRJEB9680','ERP010814','ena-STUDY-FZB-22-06-2015-17:16:39:392-292','SAMEA112800731','21004051','ERR11050727','ena-EXPERIMENT-TAB-21-03-2023-10:58:00:074-107713','ERS14808277','33852787']		2023-07-20T23:21:00.000Z																														478	478412517	221175029	PRJEB9680			99.63	1583036	53	lineage4.8	Sensitive	['diff','tree','tbprofiler','input']	tuberculosis: unclassified		Mycobacterium tuberculosis
SAMEA112802209	ERR11068409	WGS	FZB	ERX10515339	NextSeq 2000	PAIRED		GENOMIC	ILLUMINA	ERS14809755	ERP010814	['ena-STUDY-FZB-22-06-2015-17:16:39:392-292','PRJEB9680','22004757','ERR11068409','SAMEA112802209','ena-RUN-TAB-21-03-2023-12:28:22:840-127300','ERS14809755','33854265','ERP010814','ena-EXPERIMENT-TAB-21-03-2023-12:28:22:840-127299','287903','ERX10515339']		2023-07-21T02:05:00.000Z																														495	495239067	167606683	PRJEB9680								input	tuberculosis: unclassified		Mycobacterium tuberculosis
SAMN25995064	SRR19428569	WGS	MAKERERE UNIVERSITY	SRX15482576	Illumina MiSeq	PAIRED	PCR	GENOMIC	ILLUMINA	SRS13198352	SRP376575	['SRS13198352','807440','TN106587_1.fastq.gz','SAMN25995064','SRP376575','SRX15482576','TN106587','PRJNA807440','SRR19428569','25995064']	2020	2022-05-27T06:46:00.000Z		6.3690 S 34.8888 E	TZA	Africa		sputum	Homo sapiens	3	human																					563	563897272	287947488	PRJNA807440			99.49	1668037	93	lineage3.1.1	Sensitive	['tree','diff','tbprofiler','input']	tuberculosis: unclassified		Mycobacterium tuberculosis
SAMEA1929746	ERR386983	WGS	SC	ERX359213	Illumina HiSeq 2000	PAIRED	RANDOM	GENOMIC	ILLUMINA	ERS329939	ERP000276	['S00019830-sc-2013-07-25T14:41:33Z-1672078','203976','ERX359213','ERP000276','SC_RUN_10900_3#15','PRJEB2221','SAMEA1929746','Mycobacterium tuberculosis pilot-sc-2010-07-26','SC_EXP_10900_3#15','2461465','ERS329939','ERR386983']		2014-03-10T18:35:00.000Z																														401	401236600	204897732	PRJEB2221			99.22	1810648	39	lineage5.1.2	Sensitive	['tbprofiler','tree','diff','input']	tuberculosis: unclassified		Mycobacterium tuberculosis
SAMN38644595	SRR27048542	WGS	FIOCRUZ	SRX22738179	NextSeq 500	PAIRED		GENOMIC	ILLUMINA	SRS19726691	SRP475706	['38644595','SRS19726691','bp0','961390','SRX22738179','SAMN38644595','KAN-961390_lib10582_nextseq_n0146_151bp_R1.fastq.gz','KAN-961390','SRP475706','SRR27048542','PRJNA1048499','1048499']	1996	2023-12-04T17:01:00.000Z			CZE	Europe		sputum	Homo sapiens	3	human																					489	489984862	225912072	PRJNA1048499									NTM: unclassified		Mycobacterium kansasi
SAMEA114493588	ERR12117971	WGS	FZB	ERX11495158	NextSeq 500	PAIRED		GENOMIC	ILLUMINA	ERS16475246	ERP010814	['ena-RUN-TAB-12-10-2023-14:57:01:361-21679','ERX11495158','ena-EXPERIMENT-TAB-12-10-2023-14:57:01:361-21678','ERP010814','SAMEA114493588','ena-STUDY-FZB-22-06-2015-17:16:39:392-292','PRJEB9680','ERS16475246','ERR12117971','ERA-83','37802311','287903']	2018	2023-10-30T19:35:00.000Z			PER	South America																										664	664425616	286588856	PRJEB9680			99.64	1657197	53	lineage4.3.3	MDR-TB	['diff','tree','input','tbprofiler','standford']	tuberculosis: unclassified		Mycobacterium tuberculosis
SAMN21855928	SRR16088386	WGS	NIH / NIAID	SRX12374929	NextSeq 500	PAIRED	RANDOM	GENOMIC	ILLUMINA	SRS10345838	SRP338907	['SRR16088386','PRJNA766649','5826','SRP338907','SRS10345838','766649','21855928','SAMN21855928','SRX12374929','TBPO-1094_lib34534_nextseq_n0283_151bp.filtered_2nd.1.fastq.gz','bp0']	2018	2021-10-16T10:00:00.000Z		41.7151 N 44.8271 E	GEO	Asia	Tbilisi	sputum	Homo sapiens	3	human																					674	674385136	295291291	PRJNA766649			99.5	1661003	56	lineage4.1.2.1	Sensitive	['tbprofiler','tree','diff','input']	tuberculosis: unclassified		Mycobacterium tuberculosis
SAMN34293993	SRR24256104	WGS	NIH / NIAID	SRX20051846	NextSeq 500	PAIRED	RANDOM	GENOMIC	ILLUMINA	SRS17387106	SRP433800	['SRX20051846','34293993','UKR-854_lib42635_nextseq_nx0140_151bp.filtered_2nd.1.fastq.gz','SRR24256104','SAMN34293993','21642','958249','PRJNA958249','bp0','SRS17387106','SRP433800']	2020	2023-04-21T17:58:00.000Z		48.3794 N 31.1656 E	UKR	Europe		sputum	Homo sapiens	3	human																					605	605951297	283446915	PRJNA958249			99.56	1493555	50	lineage2.2.1	MDR-TB	['tree','tbprofiler','diff','input']	tuberculosis: unclassified		Mycobacterium tuberculosis
SAMEA3558545	ERR1035012	WGS	LSHTM	ERX1113810	Illumina MiSeq	PAIRED		GENOMIC	ILLUMINA	ERS865694	ERP011639	['ena-RUN-LSHTM-25-09-2015-14:04:49:447-437','ERS865694','ena-STUDY-LSHTM-18-08-2015-18:02:02:463-104','297845','ena-EXPERIMENT-LSHTM-25-09-2015-14:04:49:447-437','ERP011639','ERX1113810','mtb437','ERR1035012','PRJEB10385','4154841','SAMEA3558545']		2015-12-10T04:51:00.000Z			ZAF	Africa						S				S	S	R			R			R								592	592959360	381683074	PRJEB10385	Coll_2018		99.37	911724	20	lineage2.2.1	Pre-XDR-TB	['input','tbprofiler','tree','Napier_2020','diff','Coll_2018']	tuberculosis: human-adapted	L2.2.1	Mycobacterium tuberculosis
SAMN30157824	SRR20969666	WGS	CENTRE FOR TUBERCULOSIS CONTROL OF GUANGDONG PROVINCE	SRX16987650	Illumina NovaSeq 6000	PAIRED	RANDOM	GENOMIC	ILLUMINA	SRS14573414	SRP390552	['SRP390552','SRS14573414','D20003714a','PRJNA866200','SAMN30157824','bp0','D20003714a.realigned.bam','30157824','866200','SRX16987650','SRR20969666','gdtb_610']	2017	2022-08-08T18:38:00.000Z		23.08 N 113.14 E	CHN	Asia	Guangdong	sputum	Homo sapiens	3	human																					1749	1749442433	131398605	PRJNA866200			99.54	1883451	66	lineage2.2.1	MDR-TB	['input','diff','tbprofiler','tree']	tuberculosis: unclassified		Mycobacterium tuberculosis
SAMN19688354	SRR14801325	WGS	SIMON FRASER UNIVERSITY	SRX11134597	NextSeq 500	PAIRED	RANDOM	GENOMIC	ILLUMINA	SRS9197987	SRP323639	['SRS9197987','SRP323639','TB-333-818-19_S205','SAMN19688354','bp0','SRR14801325','TB-333-818-19_S205_R1_001.fastq.gz','19688354','736718','SRX11134597','PRJNA736718']	2019	2021-06-13T22:41:00.000Z		47.03278 N 28.89972 E	MDA	Europe			Homo sapiens	3	human																					935	935445000	382952464	PRJNA736718			81.79	1322797	45	lineage4.2.1	Pre-XDR-TB	['input','diff','tree','tbprofiler']	tuberculosis: unclassified		Mycobacterium tuberculosis
SAMEA10030220	['ERR7910939','ERR7910940']	WGS		['ERX7478336','ERX7478337']	Illumina MiSeq	PAIRED		GENOMIC	ILLUMINA	ERS7708427		['14-14206','ena-EXPERIMENT-FZB-05-01-2022-10:45:57:298-97','794636','ena-RUN-FZB-05-01-2022-10:45:57:298-97','PRJEB48275','ERS7708427','ERR7910940','ERP132622','24682187','ena-EXPERIMENT-FZB-05-01-2022-10:45:57:298-98','ena-RUN-FZB-05-01-2022-10:45:57:298-98','SAMEA10030220','ERX7478336','ERR7910939','ERX7478337','ena-STUDY-FZB-22-10-2021-10:26:06:450-343']					MDA	Europe						S	S			R		R	R	R			R	R					R			872	873320984	628500340	PRJEB48275	Finci_2022							['input','Finci_2022']	tuberculosis: human-adapted	L4.2.1	Mycobacterium tuberculosis
SAMN19688385	SRR14801605	WGS	SIMON FRASER UNIVERSITY	SRX11134912	NextSeq 500	PAIRED	RANDOM	GENOMIC	ILLUMINA	SRS9198302	SRP323639	['TB-444-2576-19_S5_1.fastq.gz','SRR14801605','SRS9198302','TB-444-2576-19_S5','PRJNA736718','SRP323639','19688385','SAMN19688385','SRX11134912','bp0','736718']	2019	2021-06-13T22:46:00.000Z		47.03278 N 28.89972 E	MDA	Europe			Homo sapiens	3	human																					781	781730586	305432750	PRJNA736718			99.43	1762938	60	lineage4.2.1	MDR-TB	['tbprofiler','tree','diff','input']	tuberculosis: unclassified		Mycobacterium tuberculosis
SAMN16086731	SRR12650485	WGS	INSTITUT PASTEUR DE LILLE	SRX9131924	Illumina HiSeq 2500	PAIRED	RANDOM	GENOMIC	ILLUMINA	SRS7374172	SRP282561	['SRR12650485','SRS7374172','16086731','SRX9131924','PRJNA662472','KC15A2','SRP282561','662472','SAMN16086731','KC15A2_S10_L001_R1_001.fastq.gz']		2020-09-16T10:08:00.000Z			FRA	Europe	Toulouse		Mus musculus	3	mouse																					1088	1088194213	690080387	PRJNA662472								['input','denylist']	MTBC		Mycobacterium canettii	STB-K
SAMN26578333	SRR18311178	WGS	CHINACDC	SRX14448633	Illumina HiSeq 2500	SINGLE	RANDOM	GENOMIC	ILLUMINA	SRS12255204	SRP333090	['bp0','22A114','SRP333090','PRJNA755247','22A114.fastq.gz','755247','SRS12255204','SRX14448633','SAMN26578333','SRR18311178','26578333']	2020	2022-03-12T10:20:00.000Z		34.32 N 112.16 E	CHN	Asia	Chongqing	sputum	Homo sapiens	3	human																					568	568366500	214640490	PRJNA755247									tuberculosis: unclassified		Mycobacterium tuberculosis
SAMN37210041	SRR25827500	WGS	HAYSTACKANALYTICS PVT. LTD.	SRX21548933	NextSeq 550	PAIRED	PCR	GENOMIC	ILLUMINA	SRS18756954	SRP457772	['37210041','SRR25827500','PRJNA1011210','HAPL_060','1011210','HAPL_060_R1.fastq.gz','SRX21548933','SAMN37210041','bp0','SRS18756954','SRP457772']		2023-08-31T12:28:00.000Z		20.5937 N 78.9629 E	IND	Asia		sputum	Homo sapiens	3	human																					1390	1390425013	609465669	PRJNA1011210								['denylist','input']	tuberculosis: unclassified		Mycobacterium tuberculosis
