## Supplemental Table 7 for "UShER-TB: Scalable, Comprehensive, Accessible Phylogenomic Analysis of *Mycobacterium tuberculosis*" (part 108 of 141)

sample_index	run_index	assay_type	center_name	SRX_id	instrument	librarylayout	libraryselection	librarysource	platform	SRS_id	sra_study	primary_search	date_collected	date_sequenced	host_disease	latlon	country	continent	region	isolation_source	host_scienname	host_confidence	host_commonname	pheno_AMIKACIN	pheno_CAPREOMYCIN	pheno_CIPROFLOXACIN	pheno_CYCLOSERINE	pheno_ETHAMBUTOL	pheno_ETHIONAMIDE	pheno_ISONIAZID	pheno_KANAMYCIN	pheno_MOXIFLOXACIN	pheno_OFLOXACIN	pheno_PAS	pheno_PYRAZINAMIDE	pheno_RIFAMPICIN	pheno_STREPTOMYCIN	pheno_BEDAQUILINE	pheno_CLOFAZIMINE	pheno_DELAMANID	pheno_LEVOFLOXACIN	pheno_LINEZOLID	pheno_RIFABUTIN	mbases_sum	bases_sum	bytes_sum	BioProject	pheno_source	coinfection	tbprof_pct_reads_mapped	tbprof_num_reads_mapped	tbprof_median_coverage	tbprof_sublin	tbprof_drtype	collection	clade	lineage	organism	strain
SAMN43535348	SRR30630076	WGS	MINISTRY OF PUBLIC HEALTH (THAILAND)	SRX26051884	NextSeq 500	PAIRED	RANDOM	GENOMIC	ILLUMINA	SRS22622300	SRP503470	['833906','MTBCR170470_S8_1.fastq.gz','MTBCR170470','SRX26051884','SRR30630076','SAMN43535348','SRS22622300','PRJNA833906','43535348','SRP503470']	2018	2024-09-11T03:46:00.000Z		19.9105 N 99.8406 E	THA	Asia	Chiang Rai	sputum	Homo sapiens	3	human																					183	183088811	86989583	PRJNA833906									tuberculosis: human-adapted	L4.5.2	Mycobacterium tuberculosis
SAMN15180219	SRR11972399	WGS	UNIVERSITY OF OTAGO	SRX8515976	Illumina MiSeq	PAIRED	RANDOM	GENOMIC	ILLUMINA	SRS6813632	SRP266712	['M043','SRR11972399','SRP266712','15180219','SRS6813632','PRJNA638161','SRX8515976','M043_R1.fastq.gz','SAMN15180219','638161']		2020-06-10T04:55:00.000Z		16.8409 N 96.1735 E	MMR	Asia	Yangon	sputum	Homo sapiens	3	human																					182	182129849	121841451	PRJNA638161								input	tuberculosis: unclassified		Mycobacterium tuberculosis
SAMN05577701	SRR4034710	WGS	HARVARD MEDICAL SCHOOL	SRX2026009	Illumina HiSeq 2000	PAIRED	RANDOM	GENOMIC	ILLUMINA	SRS1620438	SRP082185	['796-SplC1_2.fastq.gz','SRX2026009','SAMN05577701','PRJNA323744','SRP082185','323744','5577701','SRR4034710','SRS1620438','P44-Spleen-C1']	2013-11	2016-08-16T03:38:00.000Z		29.6483 S 30.3318 E	ZAF	Africa	Kwazulu-Natal	necropsy (morgue)	Homo sapiens	3	human																					271	271237520	181409583	PRJNA323744								['intrapatient_ZAF','Napier_2020','denylist','input']	tuberculosis: human-adapted	L2.2.1	Mycobacterium tuberculosis
SAMN32938664	SRR23252671	WGS	PUBLIC HEALTH AGENCY OF CANADA, NATIONAL MICROBIOLOGY LABORATORY	SRX19198123	Illumina MiSeq	PAIRED	other	GENOMIC	ILLUMINA	SRS16608057	SRP419384	['PRJNA928676','16_WGS','SRP419384','16','32938664','SRX19198123','SRR23252671','928676','16_forward.fastqsanger','bp0','SAMN32938664','SRS16608057']	2022	2023-01-27T09:09:00.000Z			CAN	North America			Homo sapiens	3	human																					1084	1084903826	642336290	PRJNA928676			99.54	1660597	67	lineage4.9	HR-TB	['input','tbprofiler','tree','diff']	tuberculosis: unclassified		Mycobacterium tuberculosis
SAMEA8742195	ERR8700366	WGS	UNIVERSITY OF CAPE TOWN	ERX8357179	Illumina NovaSeq 6000	PAIRED	RANDOM	GENOMIC	ILLUMINA	ERS6421777	ERP135632	['run.29220.1','26335334','SAMEA8742195','sample.29220','experiment.29220','811913','ERR8700366','ERS6421777','ERX8357179','PRJEB51043','ERP135632','project.Wellcome_clinical_isolates_site20']		2022-03-15T06:38:00.000Z			ZAF	Africa						R				S	S	S	R	S				S		S	S	S	S	S	R	844	844469614	282848043	PRJEB51043	CRyPTIC_reuse_table		99.57	1837274	63	lineage4.3.2.1	Sensitive	['CRyPTIC_reuse_table','tree','tbprofiler','CRyPTIC_UofCapeTown','diff','input']	tuberculosis: unclassified		Mycobacterium tuberculosis
SAMEA5163770	ERR4178281	WGS	WELLCOME SANGER INSTITUTE	ERX4141705	HiSeq X Ten	PAIRED	RANDOM	GENOMIC	ILLUMINA	ERS2971493	ERP112727	['PRJEB30294','SC_RUN_29544_1#345','ERS2971493','ERX4141705','ERR4178281','15056340','626130','187d7420-6414-11e8-bf99-3c4a9275d6c8','The_Genomics_of_Multidrug_Resistant_Tuberculosis_Transmission__NIHR_funded_-sc-5364','SC_EXP_29544_1#345','SAMEA5163770','ERP112727']		2020-05-29T15:40:00.000Z																														343	343159882	79419271	PRJEB30294			99.6	1854134	63	lineage4.3.4.1	Sensitive	['tbprofiler','diff','input','tree']	tuberculosis: unclassified		Mycobacterium tuberculosis
SAMEA112954357	ERR11268009	WGS	EERA AT ROSLIN INSTITUTE	ERX10675481	NextSeq 550	PAIRED		GENOMIC	ILLUMINA	ERS14949928	ERP146501	['SAMEA112954357','970621','2d0e929b-145e-4559-8d67-f4e828cdbcd2','ERP146501','PRJEB61415','ERS14949928','ena-EXPERIMENT-TAB-24-04-2023-11:14:41:208-48310','ena-RUN-TAB-24-04-2023-11:14:41:208-48311','ERR11268009','35191994','BBB01534ME','ERX10675481']	2013	2023-09-02T06:59:00.000Z		NA_NA	CMR	Africa			Bos taurus	3	domestic cattle																					361	361119500	213928840	PRJEB61415			99.48	742683	43	La1.6	Other	['tbprofiler','diff','tree','input']	tuberculosis: animal-adapted	La1	Mycobacterium bovis
SAMN38644418	SRR27048473	WGS	FIOCRUZ	SRX22738248	NextSeq 500	PAIRED		GENOMIC	ILLUMINA	SRS19726762	SRP475706	['PRJNA1048499','38644418','201601231','SRR27048473','bp0','SAMN38644418','SRS19726762','SRP475706','KAN-164','1048499','SRX22738248','KAN-164_lib26599_nextseq_n0240_151bp_R1.fastq.gz']	2014	2023-12-04T17:00:00.000Z			GLP	North America		sputum	Homo sapiens	3	human																					522	522638680	222927925	PRJNA1048499									NTM: unclassified		Mycobacterium kansasi
SAMN31062687	SRR21736372	WGS	WADSWORTH CENTER	SRX17732142	Illumina MiSeq	PAIRED	RANDOM	GENOMIC	ILLUMINA	SRS15261126	SRP338930	['IDR2000282912','PRJNA766641','766641','SRS15261126','SAMN31062687','31062687','SRX17732142','SRP338930','SRR21736372','IDR2000282912-01-01_S9_L001_R1_001.fastq.gz']	2020	2022-09-28T09:34:00.000Z			USA	North America	New York state		Homo sapiens	3	human																					627	627732536	329787932	PRJNA766641								input	tuberculosis: unclassified		Mycobacterium tuberculosis
SAMN40982419	SRR28705415	WGS	TXDSHS	SRX24272643	Illumina MiSeq	PAIRED	RANDOM	GENOMIC	ILLUMINA	SRS21038608	SRP491750	['40982419','SRX24272643','TX-DSHS-MTB-2400076-TX-M08451-240412_S7_L001_R1_001.fastq.gz','TX-DSHS-MTB-2400076','bp0','SRS21038608','SAMN40982419','PRJNA1080563','SRR28705415','1080563','SRP491750']	2024	2024-04-16T11:07:00.000Z			USA	North America		sputum	Homo sapiens	3	human																					859	859698635	415432548	PRJNA1080563			99.65	1746842	75	lineage4.3.4.2	Sensitive	['input','tree','diff','tbprofiler']	tuberculosis: unclassified		Mycobacterium tuberculosis
SAMN33573784	SRR23691329	WGS	BJCHILDTBREASEARCH	SRX19553846	Illumina HiSeq 1000	PAIRED	RANDOM	GENOMIC	ILLUMINA	SRS16938596	SRP425395	['SRX19553846','E1602062','SRS16938596','bp0','E1602062.L350_E1602062_1.fastq.gz','PRJNA940524','SRP425395','SAMN33573784','SRR23691329','33573784','940524']	2016	2023-03-02T22:35:00.000Z		36.0671 N 119.3219 E	CHN	Asia	Shandong	gastric fluid	Homo sapiens	3	human																					800	800000100	316500155	PRJNA940524			99.43	1868949	63	lineage2.2.1	Sensitive	['input','diff','tbprofiler','tree']	tuberculosis: unclassified		Mycobacterium tuberculosis
SAMEA115745240	ERR13284034	WGS	UNIVERSITY OF OXFORD, NUFFIELD DEPARTMENT OF MEDIC	ERX12654460	NextSeq 500	PAIRED	RANDOM PCR	GENOMIC	ILLUMINA	ERS20255124	ERP161058	['ERS20255124','webin-reads-2a5e7662a746','PRJEB76547','SAMEA115745240','41888929','b28b5ff0-515d-42d2-bc0f-19e45ec26bb9','ERX12654460','ERR13284034','1124794','2a5e7662a746','ERP161058']	2020	2024-08-09T21:36:00.000Z			DEU	Europe																										829	829386967	362991615	PRJEB76547								CRyPTIC_2024	tuberculosis: unclassified		Mycobacterium tuberculosis
SAMEA7547160	ERR4813654	WGS	UNIVERSIDAD PERUANA CAYETANO HEREDIA	ERX4683644	Illumina NovaSeq 6000	PAIRED	RANDOM	GENOMIC	ILLUMINA	ERS5303814	ERP124939	['ERX4683644','experiment.33307','ERR4813654','ERS5303814','project.Peru_Wellcome','sample.33307','773301','run.33307','22466553','ERP124939','PRJEB41199','SAMEA7547160']		2021-11-10T10:06:00.000Z			PER	South America																										701	701751360	234070896	PRJEB41199			99.54	1823788	61	lineage2.2.1	Pre-XDR-TB	['tree','diff','CRyPTIC_UPCH','tbprofiler','input','standford']	tuberculosis: unclassified		Mycobacterium tuberculosis
SAMEA7554941	ERR4821573	WGS	PUBLIC HEALTH ENGLAND	ERX4691415	Illumina MiSeq	PAIRED	RANDOM	GENOMIC	ILLUMINA	ERS5311585	ERP124941	['SAMEA7554941','773303','ERR4821573','sample.24394','project.PHE-TB','ERP124941','PRJEB41201','22474335','ERS5311585','experiment.24394','ERX4691415','run.24394']		2021-11-11T02:14:00.000Z			GBR	Europe										S		R					S	S								513	513827237	342211556	PRJEB41201	Walker_2022		99.11	1328641	41	lineage1.2.1.2.1	HR-TB	['input','tree','CRyPTIC_PHE','diff','Walker_2022','tbprofiler']	tuberculosis: unclassified		Mycobacterium tuberculosis
SAMEA115739272	ERR13261586	WGS	UNIVERSITY OF OXFORD, NUFFIELD DEPARTMENT OF MEDIC	ERX12631999	Illumina NovaSeq 6000	PAIRED	RANDOM PCR	GENOMIC	ILLUMINA	ERS20249015	ERP161058	['41867576','SAMEA115739272','PRJEB76547','ERR13261586','ERX12631999','b28b5ff0-515d-42d2-bc0f-19e45ec26bb9','ERS20249015','2787b2c89a4a','ERP161058','webin-reads-2787b2c89a4a','1124794']	2021	2024-08-04T17:27:00.000Z			PER	South America																										847	847633970	280125621	PRJEB76547								CRyPTIC_2024	tuberculosis: unclassified		Mycobacterium tuberculosis
SAMN03648967	SRR2101720	WGS	UNIVERSITY OF OXFORD	SRX1096414	Illumina HiSeq 2500	PAIRED	RANDOM	GENOMIC	ILLUMINA	SRS990932	SRP061066	['497ef410-51b5-44ca-b562-4db3b809aa4d','282721','SRS990932','SRX1096414','497ef410-51b5-44ca-b562-4db3b809aa4d_R00000039_v3.bam','PRJNA282721','SAMN03648967','3648967','SRR2101720','SRP061066']		2015-07-16T15:19:00.000Z			ZAF	Africa						S	S			S		S	R	S			S	S	S				S			448	448513713	299207605	PRJNA282721	CRyPTIC_WHO2021_PMC7612554		99.54	728739	45	lineage4.1.1.3	Sensitive	['diff','input','Menardo_2018','Napier_2020','tree','Walker_2022','Menardo_2021','tbprofiler']	tuberculosis: human-adapted	L4.1.1.3	Mycobacterium tuberculosis
SAMEA113538003	ERR11465892	WGS	FZB	ERX10872049	NextSeq 500	PAIRED		GENOMIC	ILLUMINA	ERS15534424	ERP147571	['SAMEA113538003','35506380','ERX10872049','d05d2f15-c027-4055-b906-d9d6d110849e','ERR11465892','979605','ERP147571','ena-EXPERIMENT-TAB-22-05-2023-12:53:16:227-7222','PRJEB62480','BTB-231','ERS15534424','ena-RUN-TAB-22-05-2023-12:53:16:228-7223']		2023-09-17T03:11:00.000Z			BWA	Africa																										799	799589508	352164217	PRJEB62480			99.43	1616015	45	lineage4.3.2.1	Sensitive	['Kopanyo','diff','tree','input','tbprofiler']	tuberculosis: unclassified		Mycobacterium tuberculosis
SAMEA13292696	ERR9119560	WGS	UNIVERSITY OF OXFORD, NUFFIELD DEPARTMENT OF MEDIC	ERX8662109	NextSeq 500	PAIRED	RANDOM	GENOMIC	ILLUMINA	ERS10895626	ERP136042	['PRJEB51410','ERR9119560','sample.2072.c49f412e','project.SeqTreat_Borstel1','ERX8662109','30299192','run.2072.1.f4caedad4608c9c7ddff8ae8421533c6','experiment.2072.99b1500d','862822','ERP136042','SAMEA13292696','ERS10895626']		2024-08-10T16:27:00.000Z																														653	653366585	293120624	PRJEB51410								CRyPTIC_SeqTreat_Borstel	tuberculosis: unclassified		Mycobacterium tuberculosis
SAMEA13294908	ERR9121640	WGS	UNIVERSITY OF OXFORD, NUFFIELD DEPARTMENT OF MEDIC	ERX8663614	Illumina MiSeq	PAIRED	RANDOM	GENOMIC	ILLUMINA	ERS10897834	ERP136048	['sample.1818.9a3ee6a8','ERR9121640','30300545','PRJEB51415','ERP136048','run.1818.1.8148673e777509efb1941b67f5fad13f','project.SeqTreat_Valencia1','ERX8663614','ERS10897834','SAMEA13294908','862826','experiment.1818.5050ad17']		2024-08-06T00:08:00.000Z			ESP	Europe	Valencia																									452	452445252	170024865	PRJEB51415								CRyPTIC_SeqTreat_Valencia	tuberculosis: unclassified		Mycobacterium tuberculosis
SAMN25888729	SRR18002984	WGS	NATIONAL INSTITUTE FOR COMMUNICABLE DISEASE CONTROL AND PREVENTION, CHINESE CENTER FOR DISEASE CONTR	SRX14158533	Illumina HiSeq 1000	PAIRED	RANDOM	GENOMIC	ILLUMINA	SRS11983776	SRP359570	['UM210129T0014','SAMN25888729','SRP359570','bp0','25888729','SRR18002984','UM210129T0014_1.fq.gz','SRX14158533','PRJNA806507','806507','SRS11983776']	2020	2022-02-13T06:56:00.000Z			CHN	Asia	Shanghai		Homo sapiens	3	human																					450	450349800	141480933	PRJNA806507			70.73	852026	28	lineage2.2.2	MDR-TB	['tree','diff','input','tbprofiler']	tuberculosis: unclassified		Mycobacterium tuberculosis
SAMN18823612	SRR14296266	WGS	USDA-NVSL-DBPL	SRX10654118	Illumina MiSeq	PAIRED	RANDOM	GENOMIC	ILLUMINA	SRS8749434	SRP315773	['SRR14296266','SAMN18823612','17-4694_R1.fastq.gz','723608','SRS8749434','SRX10654118','bp0','PRJNA723608','SRP315773','18823612','17-4694']	2017	2021-04-21T19:22:00.000Z			MEX	North America	Baja California		Bos taurus	2	domestic cattle																					632	632656390	418939604	PRJNA723608			99.45	1051370	56	La1.8.1	Other	['tbprofiler','input','tree','diff','bovis_baja_MEX']	tuberculosis: animal-adapted	La1	Mycobacterium bovis
SAMN41389419	SRR29017706	WGS	FIND, THE FOUNDATION FOR INNOVATIVE NEW DIAGNOSTICS	SRX24544016	Illumina HiSeq 2000	PAIRED	RANDOM	GENOMIC	ILLUMINA	SRS21288540	SRP507535	['SRR29017706','PRJNA1109295','SRS21288540','1019C8_3DAC1587496A_2005-02144','1019C8_3DAC1587496A','SAMN41389419','SRX24544016','SRP507535','TB-IS-1044-2005-02144_S210_R1_001.fastq.gz','1109295','41389419']		2024-05-14T09:40:00.000Z							Homo sapiens	3	human																					461	461846486	195381727	PRJNA1109295			99.56	1293847	44	lineage2.2.1.2	MDR-TB	['tbprofiler','tree','diff','WHO_mutations_2023','input']	tuberculosis: unclassified		Mycobacterium tuberculosis
SAMEA8719261	ERR9029373	WGS	CTB/NICD	ERX5544364	Illumina NovaSeq 6000	PAIRED	RANDOM	GENOMIC	ILLUMINA	ERS6403705	ERP128647	['ERX5544364','ERP128647','experiment.33401','SAMEA8719261','sample.33401','ERR9029373','ERS6403705','run.33401.1','773351','project.Wellcome_clinical_isolates_site10','PRJEB44577','26437763']		2022-03-17T00:46:00.000Z			ZAF	Africa																										866	866827278	272953464	PRJEB44577								['input','CRyPTIC_CTB-NICD']	tuberculosis: unclassified		Mycobacterium tuberculosis
SAMEA112799180	ERR11044926	WGS	FZB	ERX10491717	NextSeq 500	PAIRED		GENOMIC	ILLUMINA	ERS14806726	ERP010814	['ERS14806726','PRJEB9680','287903','SAMEA112799180','ena-EXPERIMENT-TAB-21-03-2023-10:23:43:308-80797','ERX10491717','ERR11044926','33851236','ERP010814','ena-STUDY-FZB-22-06-2015-17:16:39:392-292','ena-RUN-TAB-21-03-2023-10:23:43:308-80798','20001419']		2023-07-20T20:59:00.000Z																														656	656338862	294109715	PRJEB9680			99.61	1683783	57	lineage4.8	Sensitive	['tree','diff','tbprofiler','input']	tuberculosis: unclassified		Mycobacterium tuberculosis
SAMN21616505	SRR16058343	WGS	PUBLIC HEALTH ONTARIO	SRX12344858	NextSeq 500	PAIRED	RANDOM	GENOMIC	ILLUMINA	SRS10317237	SRP338617	['21616505','SRX12344858','2017-208_R1.fastq.gz','SRR16058343','SRS10317237','SAMN21616505','PRJNA766079','SRP338617','766079','bp0','2017-208']	2017	2021-09-24T21:52:00.000Z			CAN	North America	Ontario		Homo sapiens	3	human					S		R		S			S	S					S			490	490990694	233082378	PRJNA766079	CRyPTIC_WHO2021_PMC7612554		99.16	1261291	41	lineage1.2.1.2.1	HR-TB	['diff','input','tbprofiler','Walker_2022','tree']	tuberculosis: unclassified		Mycobacterium tuberculosis
SAMEA7524761	ERR4796305	WGS	FOUNDATION FOR MEDICAL RESEARCH INDIA	ERX4665719	NextSeq 500	PAIRED	RANDOM	GENOMIC	ILLUMINA	ERS5281236	ERP124850	['project.Mumbai','773292','ERP124850','ERS5281236','22458326','run.1030','ERR4796305','ERX4665719','SAMEA7524761','experiment.1030','sample.1030','PRJEB41116']		2021-11-11T17:01:00.000Z			IND	Asia	Mumbai					S	S			S	S	S	S	S				S		S	S	S	S	S	S	487	487411500	210350425	PRJEB41116	['CRyPTIC_reuse_table','Walker_2022']		99.41	1689915	53	lineage4.2.2.2	Sensitive	['input','tbprofiler','Walker_2022','CRyPTIC_reuse_table','tree','diff','CRyPTIC_IND']	tuberculosis: unclassified		Mycobacterium tuberculosis
SAMN04633307	SRR3743396	WGS	BI	SRX1897538	Illumina HiSeq 2000	PAIRED	RANDOM	GENOMIC	ILLUMINA	SRS1540404	SRP075210	['SRX1897538','318002','SRP075210','SRR3743396','PRJNA318002','SRS1540404','SAMN04633307','Mycobacterium tuberculosis Moldova_19095','BI_613','4633307']	2014	2016-07-05T13:34:00.000Z			MDA	Europe		sputum	Homo sapiens	3	human																					791	791691126	207823662	PRJNA318002			97.78	1510356	31	lineage4.2.1	Pre-XDR-TB	['tbprofiler','diff','input','tree']	tuberculosis: unclassified		Mycobacterium tuberculosis
SAMN09284127	SRR7240352	WGS	USDA-NVSL-DBL	SRX4146380	Illumina MiSeq	PAIRED	RANDOM PCR	GENOMIC	ILLUMINA	SRS3359998	SRP053287	['251692','SRR7240352','04-2177_S2_L001_R1_001.fastq.gz','SRP053287','04-2177','PRJNA251692','SRX4146380','SRS3359998','SAMN09284127','9284127']		2018-05-31T08:42:00.000Z						As reported: Fed	Bos taurus	2	domestic cattle																					442	442957441	259695662	PRJNA251692			99.48	1435837	79	La1.8.1	Other	['tree','tbprofiler','diff','input']	tuberculosis: animal-adapted	La1	Mycobacterium bovis
SAMN15403638	SRR12399165	AMPLICON	GENOSCREEN	SRX8897123	NextSeq 500	PAIRED	PCR	GENOMIC	ILLUMINA	SRS7155896	SRP276358	['1','SRP276358','DRC_Deeplex216','PRJNA643157','15403638','SAMN15403638','643157','SRR12399165','bp0','SRS7155896','SRX8897123','1_S1_L001_R1_001.fastq.gz']	2016	2020-08-06T09:56:00.000Z			COD	Africa		sputum	Homo sapiens	3	human																					79	79033477	42753914	PRJNA643157									tuberculosis: unclassified		Mycobacterium tuberculosis
SAMEA2682745	ERR751521	WGS	SC	ERX695203	Illumina HiSeq 2000	PAIRED	RANDOM	GENOMIC	ILLUMINA	ERS518806	ERP004677	['3336526','247745','PRJEB5280','SC_EXP_14722_7#77','SAMEA2682745','Mycobacterium_tuberculosis__HICF__sequencing-sc-2926','ERS518806','ERX695203','ERP004677','SC_RUN_14722_7#77','PP415_LI2041509-sc-1837936','ERR751521']	2009	2016-01-09T04:54:00.000Z			PER	South America			Homo sapiens	3	human																					491	491842200	276945588	PRJEB5280			99.73	1539112	35	lineage4	MDR-TB	['tree','input','tbprofiler','Napier_2020','standford','diff','Nimmo_2024']	tuberculosis: human-adapted	L4	Mycobacterium tuberculosis
SAMN43535283	SRR30629365	WGS	MINISTRY OF PUBLIC HEALTH (THAILAND)	SRX26051469	NextSeq 500	PAIRED	RANDOM	GENOMIC	ILLUMINA	SRS22621876	SRP503470	['SRR30629365','43535283','MTBCR170396_S112_1.fastq.gz','MTBCR170396','833906','SAMN43535283','SRP503470','SRS22621876','PRJNA833906','SRX26051469']	2018	2024-09-11T03:40:00.000Z		19.9105 N 99.8406 E	THA	Asia	Chiang Rai	sputum	Homo sapiens	3	human																					236	236764182	110321625	PRJNA833906									tuberculosis: human-adapted	L1.1.1.1	Mycobacterium tuberculosis
SAMEA12854990	ERR11245974	WGS	SWISS TROPICAL AND PUBLIC HEALTH INSTITUTE	ERX10654178	Illumina NovaSeq 6000	SINGLE	RANDOM	GENOMIC	ILLUMINA	ERS10461878	ERP135175	['PRJEB50582','ERX10654178','34308557','SAMEA12854990','8cc6b8bd-130a-4c76-a0b2-3197bafe5cc6','ERP135175','ERR11245974','G43149','930268','ERS10461878','ena-EXPERIMENT-TAB-17-04-2023-19:57:14:803-8045','ena-RUN-TAB-17-04-2023-19:57:14:803-8046']	2014	2023-07-27T11:30:00.000Z			GEO	Asia		sputum																								459	459379512	148529473	PRJEB50582									tuberculosis: unclassified		Mycobacterium tuberculosis
SAMEA14449372	ERR9784452	WGS	LATVIAN BIOMEDICAL RESEARCH AND STUDY CENTRE	ERX9331704	Ion Torrent Proton	SINGLE	RANDOM	GENOMIC	ION_TORRENT	ERS12068976	ERP137908	['ERR9784452','036ffdb0-7b2e-47b1-ae73-c402db0f15fc','LVE5514','webin-reads-LVE5514','PRJEB53131','ERX9331704','SAMEA14449372','ERP137908','842645','ERS12068976','28708818']	2005	2022-06-25T08:12:00.000Z			LVA	Europe			Homo sapiens	3	human																					606	606440011	442777923	PRJEB53131									tuberculosis: unclassified		Mycobacterium tuberculosis
SAMEA112910717	ERR11252604	WGS	IBV_CSIC	ERX10660874	NextSeq 2000	PAIRED	RANDOM	GENOMIC	ILLUMINA	ERS14911321	ERP146514	['ERX10660874','Xpatial_WGS_Mozambique_2018','PRJEB61426','ERP146514','1758426_5','40862661','SAMEA112910717','ERS14911321','1097147','ERR11252604']		2024-08-04T17:27:00.000Z																														350	350564044	163321651	PRJEB61426									tuberculosis: unclassified		Mycobacterium tuberculosis
SAMEA1118237	ERR2513056	WGS	PHE	ERX2532266	Illumina MiSeq	PAIRED	RANDOM	GENOMIC	ILLUMINA	ERS2397646	ERP107961	['ERS2397646','10122183','ERP107961','SAMEA1118237','experiment.4749','ERR2513056','run.4749','sample.4749','PRJEB25991','ERX2532266','project.First_10k_genomes_study_set_4','493034']		2021-10-23T15:06:00.000Z			GBR	Europe	England					S	S			R		R	S	S			S	S					S			245	245946025	157246514	PRJEB25991	Walker_2022		93.37	1242783	40	lineage4.1.2.1	HR-TB	['CRyPTIC_PHE','diff','tree','Napier_2020','input','Walker_2022','tbprofiler']	tuberculosis: human-adapted	L4.1.2.1	Mycobacterium tuberculosis
SAMN40099050	SRR28119798	WGS	SHANDONG SECOND MEDICAL UNIVERSITY	SRX23764525	Illumina NovaSeq 6000	PAIRED	RANDOM	GENOMIC	ILLUMINA	SRS20590428	SRP492016	['SRS20590428','SRX23764525','1080043','40099050','bp0','SRP492016','SRR28119798','PRJNA1080043','SAMN40099050','D106121_combined_R1.fastq.gz','Mycobacterium tuberculosis complex-37','D106037']		2024-02-27T13:48:00.000Z			CHN	Asia	Shijiazhuang		Homo sapiens	3	human																					3168	3168883200	1025403355	PRJNA1080043			99.48	1827626	58	lineage2.2.1	Other	['tree','tbprofiler','input','diff']	tuberculosis: human-adapted	L4	Mycobacterium tuberculosis	H37Rv
SAMEA115740237	ERR13265397	WGS	UNIVERSITY OF OXFORD, NUFFIELD DEPARTMENT OF MEDIC	ERX12635810	Illumina NovaSeq 6000	PAIRED	RANDOM PCR	GENOMIC	ILLUMINA	ERS20249980	ERP161058	['ERR13265397','ERP161058','webin-reads-ce7d94b45d2d','ERS20249980','PRJEB76547','ce7d94b45d2d','SAMEA115740237','41858242','1124794','ERX12635810','b28b5ff0-515d-42d2-bc0f-19e45ec26bb9']	2021	2024-08-04T22:49:00.000Z			VNM	Asia																										1077	1077211048	346472647	PRJEB76547								CRyPTIC_2024	tuberculosis: unclassified		Mycobacterium tuberculosis
SAMN03648094	SRR2100921	WGS	UNIVERSITY OF OXFORD	SRX1095615	Illumina HiSeq 2500	PAIRED	RANDOM	GENOMIC	ILLUMINA	SRS990542	SRP061066	['282721','SAMN03648094','3648094','893ad06e-60c4-4f8d-9129-de3766f2832b_R00000039_v3.bam','SRX1095615','SRR2100921','PRJNA282721','SRS990542','C00014856','SRP061066']		2015-07-23T11:17:00.000Z			GBR	Europe						S	S			S		R	S	S				R	R				S			510	510573600	348787690	PRJNA282721	CRyPTIC_WHO2021_PMC7612554		99.58	1840256	41	lineage3	MDR-TB	['tbprofiler','tree','Menardo_2018','Napier_2020','Menardo_2021','diff','input','Walker_2022']	tuberculosis: human-adapted	L3	Mycobacterium tuberculosis
SAMEA8718476	ERR8975347	WGS	CTB/NICD	ERX5543580	Illumina HiSeq 4000	PAIRED	RANDOM	GENOMIC	ILLUMINA	ERS6402921	ERP128647	['run.14370.1','sample.14370','PRJEB44577','ERR8975347','ERP128647','project.Wellcome_clinical_isolates_site10','ERS6402921','SAMEA8718476','773351','26339446','experiment.14370','ERX5543580']		2022-03-22T07:46:00.000Z			ZAF	Africa						S				S	S	S		S				S			S	S	S	S	S	585	585824700	259057132	PRJEB44577	CRyPTIC_reuse_table		99.48	1671698	58	lineage4.2.2.2	Sensitive	['diff','CRyPTIC_reuse_table','CRyPTIC_CTB-NICD','tree','input','tbprofiler']	tuberculosis: unclassified		Mycobacterium tuberculosis
SAMEA1119906	ERR2514725	WGS	PHE	ERX2533935	Illumina HiSeq 2500	PAIRED	RANDOM	GENOMIC	ILLUMINA	ERS2399315	ERP107961	['project.First_10k_genomes_study_set_4','ERS2399315','sample.6850','run.6850','493034','ERX2533935','experiment.6850','10123852','ERR2514725','PRJEB25991','SAMEA1119906','ERP107961']		2022-07-13T21:25:00.000Z			GBR	Europe	England									S		S					S	S								553	553924172	339248163	PRJEB25991	Walker_2022		99.61	1614982	56	lineage3	Sensitive	['tree','Napier_2020','diff','CRyPTIC_PHE','tbprofiler','input','Walker_2022']	tuberculosis: human-adapted	L3	Mycobacterium tuberculosis
SAMEA3558122	['ERR1034589','ERR1227525','ERR1213837']	WGS		['ERX1286050','ERX1299577','ERX1113387']	Illumina MiSeq	PAIRED		GENOMIC	ILLUMINA	ERS865271		['mtb14','ena-STUDY-LSHTM-18-08-2015-18:02:02:463-104','ena-RUN-LSHTM-18-01-2016-18:53:21:040-14','ERP011639','ERR1213837','ERR1227525','ERX1286050','ERR1034589','ERP014003','ERP013054','ena-RUN-LSHTM-25-09-2015-14:04:49:416-14','4154418','ena-STUDY-LSHTM-25-01-2016-17:08:21:996-51','ERX1113387','ena-RUN-LSHTM-25-01-2016-18:23:00:062-14','ena-EXPERIMENT-LSHTM-25-01-2016-18:23:00:062-14','ERX1299577','ERS865271','297845','ena-STUDY-LSHTM-04-11-2015-14:45:34:612-88','316500','PRJEB10385','SAMEA3558122','ena-EXPERIMENT-LSHTM-25-09-2015-14:04:49:416-14','PRJEB11653','ena-EXPERIMENT-LSHTM-18-01-2016-18:53:21:040-14','PRJEB12515','307681']						Asia						R	S	R			S		R				R									4564	4564895788	3095939197	['PRJEB11653','PRJEB12515','PRJEB10385']	Coll_2018		99.64	3794392	86	lineage4.9;lineage4.3.4.2;lineage3.1	Pre-XDR-TB	['Napier_2020','tbprofiler','diff','TDR_strain_bank_1','Coll_2018','input','Shuaib_2022']	tuberculosis: human-adapted	L4.9	Mycobacterium tuberculosis
SAMN35540696	SRR24776664	WGS	NATIONAL JEWISH HEALTH	SRX20551401	Illumina MiSeq	PAIRED	RANDOM	GENOMIC	ILLUMINA	SRS17858078	SRP335589	['SRX20551401','12-16-SW-B-1','SAMN35540696','SRS17858078','SRR24776664','12-16-SW-B-1.MCHIM-trimmed-pair1.fastq.gz','SRP335589','718117','35540696','PRJNA718117']	2012	2023-05-31T15:20:00.000Z			USA	North America	HI	biofilm																								210	210347590	116227912	PRJNA718117									NTM: avium complex		Mycobacterium intracellulare subsp. chimaera
SAMEA9976215	ERR6865518	WGS	IMPERIAL COLLEGE LONDON	ERX6488946	Illumina HiSeq 2000	PAIRED	RANDOM	GENOMIC	ILLUMINA	ERS7654494	ERP123401	['CA0142410','ERX6488946','ERR6865518','SAMEA9976215','ERP123401','ERS7654494','CA0142410_raw_wgs_R1R2','PRJEB39837','22011016','ena-STUDY-IMPERIAL COLLEGE LONDON-12-08-2020-14:44:57:582-2394','CA0142410_raw_wgs','666870']	2010	2021-10-15T13:02:00.000Z			PER	South America	Lima		Homo sapiens	3	human																					359	359139910	151263364	PRJEB39837			99.38	1659271	56	lineage4.1.2.1	Sensitive	['input','standford','tree','tbprofiler','diff']	tuberculosis: unclassified		Mycobacterium tuberculosis
SAMN31674217	SRR22249560	WGS	INSTITUTE OF CLINICAL PATHOLOGY AND MEDICAL RESEARCH	SRX18226128	NextSeq 500	PAIRED	RANDOM	GENOMIC	ILLUMINA	SRS15722476	SRP407089	['SRR22249560','899911','bp0','SAMN31674217','SRP407089','21-002-0160','21-002-0160_1.fastq.gz','SRX18226128','SRS15722476','PRJNA899911','31674217']	2021	2022-11-09T19:18:00.000Z			AUS	Oceania	NSW		Homo sapiens	3	human																					710	710815380	292651957	PRJNA899911			99.37	1956252	65	lineage1.2.1.2	Sensitive	['tbprofiler','tree','diff','input']	tuberculosis: unclassified		Mycobacterium tuberculosis
SAMEA8742547	ERR8686159	WGS	UNIVERSITY OF CAPE TOWN	ERX8350844	Illumina HiSeq 4000	PAIRED	RANDOM	GENOMIC	ILLUMINA	ERS6422128	ERP135631	['sample.25383','ERS6422128','project.CTB_NICD_Wellcome_site20','ERR8686159','26335388','SAMEA8742547','ERP135631','experiment.25383','PRJEB51042','run.25383.1','ERX8350844','811912']		2022-03-15T06:20:00.000Z			ZAF	Africa						S				S	S	S	S	S				S		S	S	S	S	S	S	501	501716400	230180738	PRJEB51042	CRyPTIC_reuse_table		99.6	1658328	56	lineage3	Sensitive	['CRyPTIC_UofCapeTown','CRyPTIC_reuse_table','diff','tree','tbprofiler','input']	tuberculosis: unclassified		Mycobacterium tuberculosis
SAMEA7550160	ERR4816798	WGS	PUBLIC HEALTH ENGLAND	ERX4686640	Illumina HiSeq 2500	PAIRED	RANDOM	GENOMIC	ILLUMINA	ERS5306810	ERP124941	['22469555','SAMEA7550160','ERX4686640','ERR4816798','experiment.19618','sample.19618','project.PHE-TB','ERP124941','PRJEB41201','run.19618','773303','ERS5306810']		2021-11-10T16:23:00.000Z			GBR	Europe																										114	114975500	51949911	PRJEB41201								['CRyPTIC_PHE','input']	tuberculosis: unclassified		Mycobacterium tuberculosis
SAMN41279843	SRR28978548	AMPLICON	IRCCS SAN RAFFAELE HOSPITAL	SRX24507923	MinION	SINGLE	RANDOM PCR	GENOMIC	OXFORD_NANOPORE	SRS21256119	SRP506720	['SRS21256119','SRR28978548','SRX24507923','PRJNA1109750','514','41279843','bp0','1109750','514_ont.fastq.gz','SRP506720','SAMN41279843']	2018	2024-05-09T09:46:00.000Z			ERI	Africa		sputum	Homo sapiens	3	human																					7	7077689	7030921	PRJNA1109750									tuberculosis: unclassified		Mycobacterium tuberculosis
SAMEA112806372	ERR11082730	WGS	FZB	ERX10530099	NextSeq 500	PAIRED		GENOMIC	ILLUMINA	ERS14813918	ERP010814	['33894467','287903','ERX10530099','ena-RUN-TAB-22-03-2023-09:49:52:857-113728','PRJEB9680','8605-06','ERR11082730','ERS14813918','ERP010814','ena-STUDY-FZB-22-06-2015-17:16:39:392-292','SAMEA112806372','ena-EXPERIMENT-TAB-22-03-2023-09:49:52:857-113727']		2023-07-21T05:50:00.000Z																														652	652093686	315926771	PRJEB9680			99.41	1257485	41	lineage4.2.1	MDR-TB	['input','tree','tbprofiler','diff']	tuberculosis: unclassified		Mycobacterium tuberculosis
SAMEA4706825	ERR3439561	WGS	WELLCOME SANGER INSTITUTE	ERX3461581	Illumina HiSeq X Ten	PAIRED	RANDOM	GENOMIC	ILLUMINA	ERS2526986	ERP021867	['Exploring_the_richness_of_Mycobacterium_bovis_strain_diversity-sc-4667','12304198','SC_EXP_26268_2#340','ERP021867','SC_RUN_26268_2#340','ERR3439561','SAMEA4706825','480613','PRJEB19799','97b8cd0e-5454-11e8-bf7f-3c4a9275d6c8','ERX3461581','ERS2526986']		2019-07-18T09:27:00.000Z			GBR	Europe																										205	205615492	49051957	PRJEB19799			99.37	1111602	35	La1.8.1	Other	['diff','bovis_GBR','tbprofiler','input','tree']	tuberculosis: animal-adapted	La1	Mycobacterium bovis
SAMN19707177	SRR14813026	ChIP-Seq	GEO	SRX11145480	Illumina HiSeq 2500	PAIRED	ChIP	GENOMIC	ILLUMINA	SRS9207222	SRP324074	['19707177','737635','SRR14813026','GSM5381469','SAMN19707177','SRX11145480','PRJNA737631','SRS9207222','PRJNA737635','GSM5381469_r1','SRP324074','GSE178190']		2021-06-15T09:25:00.000Z																														2023	2023796100	721537637	PRJNA737635									NTM: unclassified		Mycobacterium marinum
SAMEA113537324	ERR11465117	WGS	FZB	ERX10871274	NextSeq 500	PAIRED		GENOMIC	ILLUMINA	ERS15533745	ERP147571	['BTB-1171','ERP147571','d05d2f15-c027-4055-b906-d9d6d110849e','ena-EXPERIMENT-TAB-22-05-2023-12:53:16:002-5672','SAMEA113537324','35505701','979605','ERX10871274','ena-RUN-TAB-22-05-2023-12:53:16:002-5673','ERR11465117','PRJEB62480','ERS15533745']		2023-09-16T09:12:00.000Z			BWA	Africa																										319	319138586	139669733	PRJEB62480			98.93	1478427	40	lineage4.3.4.1	Sensitive	['tbprofiler','tree','input','Kopanyo','diff']	tuberculosis: unclassified		Mycobacterium tuberculosis
SAMN31564001	SRR22137399	WGS	INSTITUTE OF LIFE SCIENCES	SRX18116932	NextSeq 550	PAIRED	RANDOM	GENOMIC	ILLUMINA	SRS15619200	SRP405779	['PRJNA896734','SAMN31564001','WGS87','WGS87_S44_R1_001.fastq.gz','bp0','896734','SRR22137399','SRS15619200','31564001','SRP405779','SRX18116932']	2020	2022-11-02T03:16:00.000Z		20.9517 N 85.0985 E	IND	Asia	Odisha	sputum	Homo sapiens	3	human																					986	986002434	375872080	PRJNA896734			99.16	1785296	57	lineage1.1.2	Sensitive	['input','diff','tree','tbprofiler']	tuberculosis: unclassified		Mycobacterium tuberculosis
SAMN09101406	SRR7070571	OTHER	MODMEDMICOXFORD	SRX4001172	Illumina MiSeq	PAIRED		OTHER	ILLUMINA	SRS3283365	SRP076676	['9101406','302362','SRR7070571','MMMOSRA:640f96d6-a589-4c2b-84fd-2c4427d16be5','SAMN09101406','SRP076676','SRX4001172','MMMOSAM:640f96d6-a589-4c2b-84fd-2c4427d16be5','SRS3283365','PRJNA302362']	2015	2018-04-26T14:30:00.000Z			GBR	Europe			Homo sapiens	3	human																					475	475429912	291212601	PRJNA302362									tuberculosis: unclassified		Mycobacterium tuberculosis
SAMN08629495	SRR6797754	WGS	SAN RAFFAELE	SRX3756539	Illumina HiSeq 2500	PAIRED	RANDOM	GENOMIC	ILLUMINA	SRS3012233	SRP128089	['SRS3012233','SAMN08629495','428596','140245_WGS','140245','SRX3756539','bp0','140245_210916_BGD_210916_100.gatk.bam','SRR6797754','8629495','PRJNA428596','SRP128089']		2018-03-02T06:33:00.000Z			BGD	Asia			Homo sapiens	3	human					S		S		S			R	S	S				S			295	295476300	135160556	PRJNA428596	CRyPTIC_WHO2021_PMC7612554		99.72	2457144	55	lineage4.3.4.2	Sensitive	['diff','Walker_2022','tree','input','tbprofiler']	tuberculosis: unclassified		Mycobacterium tuberculosis
SAMEA115163154	ERR12544159	WGS	NATIONAL INSTITUTE OF HEALTH DR. RICARDO JORGE	ERX11918523	NextSeq 2000	PAIRED	RANDOM	GENOMIC	ILLUMINA	ERS17970951	ERP111748	['39687577','PT_TB0857','ERR12544159','505027','INSA_27102018','ERP111748','ERS17970951','SAMEA115163154','ERX11918523','PRJEB29446']	2023	2024-02-03T04:26:00.000Z			PRT	Europe																										268	268379860	95802782	PRJEB29446			99.08	1329443	45	lineage4.1.2.1	Sensitive	['tbprofiler','tree','input','diff']	tuberculosis: unclassified		Mycobacterium tuberculosis
SAMEA7550629	ERR4817267	WGS	PUBLIC HEALTH ENGLAND	ERX4687109	Illumina MiSeq	PAIRED	RANDOM	GENOMIC	ILLUMINA	ERS5307279	ERP124941	['ERP124941','773303','sample.20087','experiment.20087','project.PHE-TB','SAMEA7550629','PRJEB41201','ERS5307279','ERX4687109','ERR4817267','run.20087','22470024']		2021-11-10T17:11:00.000Z			GBR	Europe																										378	378523699	240081698	PRJEB41201			99.5	1535476	49	lineage3.1.2	Sensitive	['tree','CRyPTIC_PHE','diff','input','tbprofiler']	tuberculosis: unclassified		Mycobacterium tuberculosis
SAMEA7280550	ERR4553808	WGS	INSTITUTE OF TROPICAL MEDICINE	ERX4490178	Illumina HiSeq 2500	PAIRED	RANDOM	GENOMIC	ILLUMINA	ERS5041151	ERP123102	['15937597','ITM2010-02409','SAMEA7280550','660147','ERX4490178','ERS5041151','PRJEB39569','ena-STUDY-Institute of tropical medicine-27-07-2020-14:37:16:152-1905','ERP123102','ena-EXPERIMENT-Institute of tropical medicine-28-08-2020-16:29:08:360-406','ena-RUN-Institute of tropical medicine-28-08-2020-16:29:08:360-406','ERR4553808']	2010	2020-08-29T19:07:00.000Z			BGD	Asia		sputum	Homo sapiens	3	human																					368	368724182	159965709	PRJEB39569			99.59	1722749	60	lineage1.1.3.1	MDR-TB	['tbprofiler','diff','tree','input']	tuberculosis: unclassified		Mycobacterium tuberculosis
SAMD00603727	DRR473894	WGS	KIH	DRX458123	NextSeq 550	PAIRED	RANDOM	GENOMIC	ILLUMINA	DRS329786	DRP010549	['1019517','DRP010549','SAMD00603727','PRJDB15809','DRX458123','37484917','DRR473894','DRS329786']	2018	2023-09-20T20:23:00.000Z			JPN	Asia	Hyogo, Kobe		Homo sapiens	3	human																					394	394415367	203066491	PRJDB15809			99.54	1490643	51	lineage2.2.1	HR-TB	['input','tbprofiler','diff','tree']	tuberculosis: unclassified		Mycobacterium tuberculosis
SAMN18146432	SRR13861521	WGS	UNIVERISTY OF ANTWERP	SRX10242621	Illumina HiSeq 2500	PAIRED		GENOMIC	ILLUMINA	SRS8383865	SRP308980	['STUDYSPUTUM1500K-FASTA29-MPER5.55-CONTMix1-CPER94.45-SEED1021525829.R1.fastq.gz','18146432','ID1021525829','bp0','SRS8383865','SPUTUM1500K-FASTA29-MPER5.55-CONTMix1-CPER94.45-SEED1021525829','SRR13861521','PRJNA706121','SAMN18146432','706121','SRX10242621','SRP308980']	2021	2021-03-05T03:50:00.000Z						simulated/in silico																								449	449999400	240038760	PRJNA706121								['input','laboratory_synthetic','denylist']	tuberculosis: human-adapted	L4	Mycobacterium tuberculosis	H37Rv
SAMN28553619	SRR19324987	WGS	WADSWORTH CENTER	SRX15385028	Illumina MiSeq	PAIRED	RANDOM	GENOMIC	ILLUMINA	SRS13114058	SRP374006	['IDR1700041245-01-01','PRJNA835805','SRP374006','SRX15385028','SRS13114058','IDR1700041245-01-01_R1.fastq.gz','28553619','SAMN28553619','SRR19324987','835805']	2018	2022-05-20T06:05:00.000Z			USA	North America		sputum	Homo sapiens	3	human																					275	275995451	161940050	PRJNA835805			99.48	1039545	48	lineage2.2.1	Sensitive	['diff','tbprofiler','tree','input']	tuberculosis: unclassified		Mycobacterium tuberculosis
SAMEA11961623	ERR7764385	WGS	NATIONAL INSTITUTE OF HEALTH DR. RICARDO JORGE	ERX7332415	NextSeq 550	PAIRED	RANDOM	GENOMIC	ILLUMINA	ERS9608708	ERP111748	['ERR7764385','ERS9608708','ERP111748','PT_TB0270','505027','24216229','INSA_27102018','SAMEA11961623','PRJEB29446','ERX7332415']	2014	2022-07-26T14:45:00.000Z			PRT	Europe																										531	531534764	225494359	PRJEB29446			99.62	1586051	53	lineage4.3.2;lineage4.1.1.3	Sensitive	['input','diff','tbprofiler','tree']	tuberculosis: unclassified		Mycobacterium tuberculosis
SAMEA9069729	ERR6362659	WGS	Swiss-TPH	ERX5626939	Illumina HiSeq 2500	PAIRED	RANDOM	GENOMIC	ILLUMINA	ERS6798038	ERP129488	['PRJEB45389','ERX5626939','ERR6362659','SAMEA9069729','ERP129488','ERS6798038','G36241_1','WGS RR-TB Khayelitsha','20453026','737713']		2021-10-13T18:48:00.000Z			ZAF	Africa						S					S												S			834	834395340	421570894	PRJEB45389	CRyPTIC_WHO2021_PMC7612554		99.48	1669381	38	lineage2.2.1.1	MDR-TB	['tree','Walker_2022','diff','tbprofiler','input','R-RR_HIVcoinf_ZAF']	tuberculosis: unclassified		Mycobacterium tuberculosis
SAMN03246297	SRR1723548	WGS	INSTITUTE OF PATHOGEN BIOLOGY, CAMS&PUMC	SRX816803	Illumina Genome Analyzer IIx	SINGLE	RANDOM	GENOMIC	ILLUMINA	SRS797046	SRP051327	['SRS797046','SAMN03246297','3246297','SRX816803','PRJNA268900','SRP051327','07MDR17238 WGS','268900','07MDR17238.fastq.bz2','07MDR17238','SRR1723548']	2007	2015-01-09T14:04:00.000Z			CHN	Asia	Hubei	sputum	Homo sapiens	3	human																					176	176901336	125391342	PRJNA268900								['Nimmo_2024','Napier_2020']	tuberculosis: human-adapted	L2.2.1	Mycobacterium tuberculosis
SAMN40030722	SRR28044594	WGS	CHRISTIAN MEDICAL COLLAGE, VELLORE	SRX23695765	Illumina NovaSeq 6000	PAIRED	RANDOM	GENOMIC	ILLUMINA	SRS20525999	SRP226525	['SRX23695765','PRJNA575883','SRR28044594','SRS20525999','40030722','2401011698_R1.fastq.gz','575883','SAMN40030722','SRP226525','2401011698']	2022	2024-02-22T06:58:00.000Z		21.7679 N 78.8718 E	IND	Asia	Madhya Pradesh - Bhairopur		Homo sapiens	3	human																					1623	1623579784	537258125	PRJNA575883			99.46	1805914	55	lineage2.2.1.2	Sensitive	['diff','input','tree','tbprofiler']	tuberculosis: unclassified		Mycobacterium tuberculosis
SAMN18118300	SRR13837967	WGS	UNIVERISTY OF ANTWERP	SRX10216150	Illumina HiSeq 2500	PAIRED		GENOMIC	ILLUMINA	SRS8360902	SRP308980	['SRP308980','706121','SRR13837967','ID237603340','SAMN18118300','COV50-FASTA12-MCOV50-CONTPaer-CPER3-SEED237603340','SRX10216150','PRJNA706121','18118300','SRS8360902','bp0','STUDYCOV50-FASTA12-MCOV50-CONTPaer-CPER3-SEED237603340.R1.fastq.gz']	2021	2021-03-03T03:59:00.000Z						simulated/in silico																								227	227397000	120072412	PRJNA706121								['denylist','input','laboratory_synthetic']	tuberculosis: human-adapted	L4	Mycobacterium tuberculosis	H37Rv
SAMN33573733	SRR23691385	WGS	BJCHILDTBREASEARCH	SRX19553790	Illumina HiSeq 1000	PAIRED	RANDOM	GENOMIC	ILLUMINA	SRS16938540	SRP425395	['SAMN33573733','940524','SRS16938540','33573733','PRJNA940524','SRP425395','E131119','SRR23691385','SRX19553790','bp0','E131119.L350_E131119_1.fastq.gz']	2013	2023-03-02T22:36:00.000Z		38.0473 N 114.5149 E	CHN	Asia	Hebei	bronchoalveolar lavage	Homo sapiens	3	human																					800	800000100	367018469	PRJNA940524			99.6	1730498	59	lineage2.2.1	Other	['tree','tbprofiler','diff','input']	tuberculosis: unclassified		Mycobacterium tuberculosis
SAMEA115475710	['ERR12866363','ERR12866362']	WGS		['ERX12239184','ERX12239183']	Illumina NovaSeq 6000	SINGLE		GENOMIC	ILLUMINA	ERS18732074		['G67276','ERS18732074','ERR12866362','9bc3fa2b-c877-4dc7-b821-d8f2b9e08e1b','ena-RUN-TAB-10-04-2024-10:42:12:280-1846','ERX12239184','ena-EXPERIMENT-TAB-10-04-2024-10:42:12:280-1847','ena-EXPERIMENT-TAB-10-04-2024-10:42:12:280-1845','794708','ERP134075','42715667','SAMEA115475710','ERR12866363','PRJEB49562','ERX12239183','ena-RUN-TAB-10-04-2024-10:42:12:281-1848']					TZA	Africa			Homo sapiens	3	human																					674	674452548	209029957	PRJEB49562									tuberculosis: unclassified		Mycobacterium tuberculosis
SAMEA7547519	ERR4814013	WGS	BRAZIL	ERX4684003	Illumina HiSeq 4000	PAIRED	RANDOM	GENOMIC	ILLUMINA	ERS5304173	ERP124940	['22466912','project.Brazil','ERP124940','ERX4684003','ERR4814013','run.16886','PRJEB41200','773302','SAMEA7547519','sample.16886','experiment.16886','ERS5304173']		2021-11-10T11:05:00.000Z			BRA	South America						S				S	S	S	S	S				S		S	S	S	S	S	S	415	415734300	197900766	PRJEB41200	['Walker_2022','CRyPTIC_reuse_table']		99.53	1583991	55	lineage4.1.1.1	Sensitive	['CRyPTIC_BRA','input','tbprofiler','Walker_2022','diff','CRyPTIC_reuse_table','standford','tree']	tuberculosis: unclassified		Mycobacterium tuberculosis
SAMEA9070103	ERR6362497	WGS	Swiss-TPH	ERX5627312	Illumina HiSeq 2500	SINGLE	RANDOM	GENOMIC	ILLUMINA	ERS6798411	ERP129488	['PRJEB45389','ERX5627312','SAMEA9070103','ERR6362497','ERP129488','20453322','G33286_1','WGS RR-TB Khayelitsha','737713','ERS6798411']		2021-10-13T18:43:00.000Z			ZAF	Africa																										391	391538125	197667286	PRJEB45389								R-RR_HIVcoinf_ZAF	tuberculosis: unclassified		Mycobacterium tuberculosis
SAMEA104600195	['ERR2307402','ERR2307403']	WGS		['ERX2358695','ERX2358694']	Illumina MiSeq	PAIRED		GENOMIC	ILLUMINA	ERS2211477		['SAMEA104600195','ena-RUN-FZB-19-02-2018-14:17:48:265-40','8821234','ena-RUN-FZB-19-02-2018-14:17:48:265-39','1568-97','ERR2307403','ena-STUDY-FZB-22-12-2017-11:22:56:801-326','ERS2211477','ERP105903','ena-EXPERIMENT-FZB-19-02-2018-14:17:48:265-39','ERR2307402','PRJEB24099','ERX2358695','ena-EXPERIMENT-FZB-19-02-2018-14:17:48:265-40','ERX2358694','448111']																																388	389432620	298289200	PRJEB24099			99.42	279160	14	lineage2.2.1	HR-TB	['tbprofiler','input']	MTBC		Mycobacterium tuberculosis complex sp.
SAMN13937575	SRR11033688	WGS	BROAD INSTITUTE	SRX7685938	Illumina NovaSeq 6000	PAIRED	RANDOM	GENOMIC	ILLUMINA	SRS6112437	SRP075210	['318002','SRS6112437','SRP075210','G-745_S_1','13937575','SRR11033688','SRX7685938','GCID-2819.bam','Mycobacterium tuberculosis G-745','PRJNA318002','SAMN13937575']	2019	2020-02-06T15:08:00.000Z			GEO	Asia	Tbilisi	sputum	Homo sapiens	3	human																					2039	2039567872	675856345	PRJNA318002			99.23	1549856	52	lineage2.2.1	Sensitive	['diff','tree','input','tbprofiler']	tuberculosis: unclassified		Mycobacterium tuberculosis
SAMEA7559967	ERR4827531	WGS	IML GAUTING	ERX4697515	NextSeq 500	PAIRED	RANDOM	GENOMIC	ILLUMINA	ERS5316604	ERP124980	['ERP124980','ERR4827531','SAMEA7559967','sample.2105','22475532','project.Central_Asia','run.2105','experiment.2105','PRJEB41239','ERX4697515','773307','ERS5316604']		2021-11-12T02:55:00.000Z																														790	790019514	361739431	PRJEB41239								['CRyPTIC_Gauting_CentralAsia','input']	tuberculosis: unclassified		Mycobacterium tuberculosis
SAMD00603515	DRR473682	WGS	KIH	DRX457911	NextSeq 550	PAIRED	RANDOM	GENOMIC	ILLUMINA	DRS329574	DRP010549	['1019517','DRP010549','DRR473682','DRX457911','37484705','PRJDB15809','SAMD00603515','DRS329574']	2017	2023-09-20T20:19:00.000Z			JPN	Asia	Hyogo, Kobe		Homo sapiens	3	human																					639	639580049	313565863	PRJDB15809			99.42	1528855	53	lineage2.2.1	Sensitive	['tbprofiler','tree','diff','input']	tuberculosis: unclassified		Mycobacterium tuberculosis
SAMEA115738222	ERR13260478	WGS	UNIVERSITY OF OXFORD, NUFFIELD DEPARTMENT OF MEDIC	ERX12630891	Illumina NovaSeq 6000	PAIRED	RANDOM PCR	GENOMIC	ILLUMINA	ERS20247866	ERP161058	['41857324','1124794','b28b5ff0-515d-42d2-bc0f-19e45ec26bb9','ERX12630891','ERR13260478','ERP161058','012978405a35','webin-reads-012978405a35','SAMEA115738222','PRJEB76547','ERS20247866']	2021	2024-08-04T14:15:00.000Z			ZAF	Africa																										1057	1057324348	324476670	PRJEB76547								CRyPTIC_2024	tuberculosis: unclassified		Mycobacterium tuberculosis
SAMEA112801207	ERR11067362	WGS	FZB	ERX10514292	NextSeq 2000	PAIRED		GENOMIC	ILLUMINA	ERS14808753	ERP010814	['33853263','ena-EXPERIMENT-TAB-21-03-2023-12:28:22:314-125205','ena-STUDY-FZB-22-06-2015-17:16:39:392-292','ERR11067362','SAMEA112801207','PRJEB9680','21007901','ERS14808753','ena-RUN-TAB-21-03-2023-12:28:22:314-125206','ERP010814','ERX10514292','287903']		2023-07-21T01:58:00.000Z																														419	419451356	147368416	PRJEB9680			99.49	1685672	56	lineage4.8	Sensitive	['tbprofiler','input','diff','tree']	tuberculosis: unclassified		Mycobacterium tuberculosis
SAMN27519729	SRR18715122	WGS	NIH / NIAID	SRX14815411	NextSeq 500	PAIRED	RANDOM	GENOMIC	ILLUMINA	SRS12571948	SRP369525	['SRR18715122','SRS12571948','825524','SRX14815411','SAMN27519729','27519729','SRP369525','UKR-296_lib40567_nextseq_nx0121_151bp.filtered_2nd.1.fastq.gz','bp0','PRJNA825524','18351']	2020	2022-04-11T14:31:00.000Z		50.7472 N 25.3254 E	UKR	Europe	Lutsk	sputum	Homo sapiens	3	human																					548	548538898	247969722	PRJNA825524			99.44	1592728	53	lineage4.1.2.1	MDR-TB	['tree','input','diff','tbprofiler','TB_Portals']	tuberculosis: unclassified		Mycobacterium tuberculosis
SAMN31673098	SRR22251593	WGS	INSTITUTE OF CLINICAL PATHOLOGY AND MEDICAL RESEARCH	SRX18228135	NextSeq 500	PAIRED	RANDOM	GENOMIC	ILLUMINA	SRS15724417	SRP407089	['18-1773-0162R_1.fastq.gz','18-1773-0162R','SRR22251593','31673098','bp0','SAMN31673098','SRX18228135','SRP407089','SRS15724417','PRJNA899911','899911']	2018	2022-11-09T23:53:00.000Z			AUS	Oceania	NSW		Homo sapiens	3	human																					352	352645024	159594654	PRJNA899911			99.44	2450470	76	lineage2.2.1	MDR-TB	['diff','input','tree','tbprofiler']	tuberculosis: unclassified		Mycobacterium tuberculosis
SAMN28527318	SRR19267906	WGS	WADSWORTH CENTER	SRX15328287	Illumina MiSeq	PAIRED	RANDOM	GENOMIC	ILLUMINA	SRS13056697	SRP374006	['SAMN28527318','IDR1600035227-01-01','PRJNA835805','835805','SRX15328287','SRP374006','28527318','SRS13056697','SRR19267906','IDR1600035227-01-01_R1.fastq.gz']	2016	2022-05-18T13:55:00.000Z			USA	North America	Nassau County	sputum	Homo sapiens	3	human																					651	651031156	422542337	PRJNA835805			99.69	1344965	71	lineage4.3.4.1	Sensitive	['diff','input','tree','tbprofiler']	tuberculosis: unclassified		Mycobacterium tuberculosis
SAMN36834399	SRR25515520	WGS	SHANDONG PROVINCIAL HOSPITAL	SRX21245729	Illumina HiSeq 4000	PAIRED	RANDOM	GENOMIC	ILLUMINA	SRS18500010	SRP453313	['SAMN36834399','36834399','S40','SRR25515520','1002108','S40.IS300_Clean.1.fastq.gz','SRP453313','SRS18500010','SRX21245729','bp0','PRJNA1002108']	2016	2023-08-04T04:42:00.000Z		36.40 N 117.00 E	CHN	Asia	Shandong	As reported: phlegm	Homo sapiens	3	human																					578	578088900	271872315	PRJNA1002108			99.13	1655423	57	lineage2.2.1	Sensitive	['diff','tree','input','tbprofiler']	tuberculosis: human-adapted	L4	Mycobacterium tuberculosis	H37Rv
SAMN22014484	SRR16169090	AMPLICON	UW-MADISON	SRX12453960	Illumina MiSeq	PAIRED	PCR	GENOMIC	ILLUMINA	SRS10419995	SRP339784	['SRX12453960','SRS10419995','SRR16169090','768113','SAMN22014484','25917-29 L subclav LN','PRJNA768113','25917-29','bp0','SRP339784','22014484','25917-29-L-subclav-LN_S23_L001_R1_001.fastq.gz']	2018	2021-10-02T23:20:00.000Z			USA	North America		lymph node	Macaca mulatta	3	rhesus macaque																					21	21899530	15262871	PRJNA768113									tuberculosis: human-adapted	L4	Mycobacterium tuberculosis	Erdman
SAMEA7546730	ERR4813225	WGS	UNIVERSIDAD PERUANA CAYETANO HEREDIA	ERX4683215	Illumina NovaSeq 6000	PAIRED	RANDOM	GENOMIC	ILLUMINA	ERS5303385	ERP124939	['experiment.30615','SAMEA7546730','773301','PRJEB41199','ERR4813225','run.30615','sample.30615','project.Peru_Wellcome','ERS5303385','ERX4683215','22466124','ERP124939']	2018	2021-11-10T09:01:00.000Z			PER	South America						S				S	S	S	S	S				S		S	S	S	S	S	S	212	212870740	68391754	PRJEB41199	['CRyPTIC_reuse_table','Walker_2022']		99.57	1138871	39	lineage4.1.2	Sensitive	['CRyPTIC_UPCH','diff','Walker_2022','input','tbprofiler','tree','standford','CRyPTIC_reuse_table']	tuberculosis: unclassified		Mycobacterium tuberculosis
SAMEA114443011	ERR13243551	WGS	SEOUL NATIONAL UNIVERSITY	ERX12614300	Illumina MiSeq	PAIRED	RANDOM	GENOMIC	ILLUMINA	ERS16430795	ERP151439	['ERP151439','PRJEB66375','41765952','ERR13243551','webin-reads-GReAT_KR_380','GReAT_KR_380','ERX12614300','ERS16430795','SAMEA114443011','c7f31963-9edb-49ef-a000-987e031fb6cb','1022751']	2016	2024-08-07T02:19:00.000Z			KOR	Asia		sputum	Homo sapiens	3	human																					789	789527353	454202843	PRJEB66375									tuberculosis: unclassified		Mycobacterium tuberculosis
SAMN41468738	SRR29093293	WGS	FIND, THE FOUNDATION FOR INNOVATIVE NEW DIAGNOSTICS	SRX24617264	Illumina HiSeq 2000	PAIRED	RANDOM	GENOMIC	ILLUMINA	SRS21354430	SRP507535	['SRS21354430','SAMN41468738','1482344530427T-TT948-COW5570A11_S48_R1_001.fastq.gz','1109295','924644_5CE64FED320C','SRX24617264','41468738','PRJNA1109295','924644_5CE64FED320C_TT948-COW5570A11','SRP507535','SRR29093293']		2024-05-21T06:01:00.000Z			ZAF	Africa			Homo sapiens	3	human																					518	518017882	243544164	PRJNA1109295								WHO_mutations_2023	tuberculosis: unclassified		Mycobacterium tuberculosis
SAMN35220607	SRR24673582	WGS	NIH / NIAID	SRX20453128	NextSeq 2000	PAIRED	RANDOM	GENOMIC	ILLUMINA	SRS17748929	SRP438696	['SRR24673582','TBPO-3227_lib53199_nextseq_ny0067_151bp.filtered_2_bwa.1.fastq.gz','35220607','SAMN35220607','SRX20453128','bp0','SRS17748929','PRJNA974487','40514','SRP438696','974487']	2021	2023-05-19T19:47:00.000Z		41.7151 N 44.8271 E	GEO	Asia		sputum	Homo sapiens	3	human																					458	458023770	172588188	PRJNA974487			99.47	1353853	44	lineage2.2.1	Sensitive	['diff','input','tree','tbprofiler']	tuberculosis: unclassified		Mycobacterium tuberculosis
SAMN41725772	SRR29356654	WGS	FIND, THE FOUNDATION FOR INNOVATIVE NEW DIAGNOSTICS	SRX24871687	Illumina HiSeq 2000	PAIRED	RANDOM	GENOMIC	ILLUMINA	SRS21581159	SRP513120	['SAMN41725772','PRJNA1119380','SRR29356654','SRX24871687','SRS21581159','1119380','SRP513120','Isolate_25_R1.fq.gz','Isolate_25','41725772']	2021	2024-06-11T08:22:00.000Z			ISR	Asia		sputum	Homo sapiens	3	human																					286	286136910	74911420	PRJNA1119380									tuberculosis: unclassified		Mycobacterium tuberculosis
SAMN41279798	SRR28978617	AMPLICON	IRCCS SAN RAFFAELE HOSPITAL	SRX24507855	MinION	SINGLE	RANDOM PCR	GENOMIC	OXFORD_NANOPORE	SRS21256053	SRP506720	['bp0','SRR28978617','41279798','SAMN41279798','PRJNA1109750','1109750','403_ont.fastq.gz','SRX24507855','SRP506720','SRS21256053','403']	2018	2024-05-09T09:46:00.000Z			ERI	Africa		sputum	Homo sapiens	3	human																					5	5605774	5689356	PRJNA1109750									tuberculosis: unclassified		Mycobacterium tuberculosis
SAMN07766349	SRR6152794	WGS	BC CENTRE FOR DISEASE CONTROL PUBLIC HEALTH LABORATORY	SRX3265042	HiSeq X Ten	PAIRED	RANDOM	GENOMIC	ILLUMINA	SRS2577264	SRP119652	['BC12-Mtb442_2.fastq.gz','7766349','PRJNA413593','SRP119652','413593','SRS2577264','SRR6152794','SAMN07766349','BC12-Mtb442','SRX3265042']	2012	2017-10-10T11:06:00.000Z		49.15 N 123.7 W	CAN	North America	British Columbia		Homo sapiens	3	human					S		S						S	S							627	627125750	280248933	PRJNA413593	CRyPTIC_WHO2021_PMC7612554		99.41	1866314	52	lineage1.2.1.2	Sensitive	['diff','tree','Napier_2020','Walker_2022','input','tbprofiler']	tuberculosis: human-adapted	L1	Mycobacterium tuberculosis
SAMEA7560096	ERR4827660	WGS	IML GAUTING	ERX4697644	NextSeq 500	PAIRED	RANDOM	GENOMIC	ILLUMINA	ERS5316733	ERP124980	['773307','experiment.2234','sample.2234','run.2234','SAMEA7560096','ERS5316733','22475661','ERP124980','ERX4697644','PRJEB41239','project.Central_Asia','ERR4827660']		2021-11-12T01:12:00.000Z																														454	454499829	204477076	PRJEB41239			99.57	1533160	53	lineage4.5	Sensitive	['diff','input','CRyPTIC_Gauting_CentralAsia','tree','tbprofiler']	tuberculosis: unclassified		Mycobacterium tuberculosis
SAMN41934655	SRR29477140	WGS	AGRICULTURE AND AGRI-FOOD CANADA	SRX24989063	Illumina NovaSeq 6000	PAIRED	RANDOM	GENOMIC	ILLUMINA	SRS21690874	SRP418573	['925907','SAMN41934655','SRS21690874','NS.2077.002.IDT_i7_249---IDT_i5_249.2638_R1.fastq.gz','SRP418573','AAFC_MAP_#2638_2017-11-23_03','PRJNA925907','2638','SRR29477140','SRX24989063','41934655']	2022	2024-06-20T14:21:00.000Z			CAN	North America	Quebec	feces	Bos taurus	2	domestic cattle																					882	882546076	290658615	PRJNA925907									NTM: avium complex		Mycobacterium avium subsp. paratuberculosis
SAMN03300139	SRR1791781	WGS	USDA-NVSL-DBL	SRX867443	Illumina MiSeq	PAIRED	RANDOM	GENOMIC	ILLUMINA	SRS838970	SRP053287	['SRR1791781','SRX867443','SRP053287','PRJNA251692','02-1405','250: 02-1405','250: 02-1405_files','SAMN03300139','SRS838970','251692','3300139']	2002	2015-02-23T12:54:00.000Z			MEX	North America			Bos taurus	2	domestic cattle																					441	441342149	313561437	PRJNA251692			99.41	936643	48	La1.8.1	Other	['tree','input','diff','tbprofiler']	tuberculosis: animal-adapted	La1	Mycobacterium bovis
SAMN32709668	SRR23061500	AMPLICON	GENOSCREEN	SRX19014761	Illumina MiSeq	PAIRED	PCR	GENOMIC	ILLUMINA	SRS16434248	SRP417183	['2185-2019-04693_S66_L001_R1_001.fastq.gz','SRS16434248','SRX19014761','SRP417183','SAMN32709668','Deeplex237','PRJNA923280','32709668','2185-2019-04693','SRR23061500','bp0','923280']		2023-01-12T09:44:00.000Z			COM	Africa		skin	Homo sapiens	3	human																					29	29210774	15700830	PRJNA923280									leprosy		Mycobacterium leprae
SAMEA112806064	ERR11082361	WGS	FZB	ERX10529730	NextSeq 500	PAIRED		GENOMIC	ILLUMINA	ERS14813610	ERP010814	['ERS14813610','ERP010814','287903','PRJEB9680','SAMEA112806064','7433-15','ena-EXPERIMENT-TAB-22-03-2023-09:39:46:356-143038','33894159','ERR11082361','ena-STUDY-FZB-22-06-2015-17:16:39:392-292','ERX10529730','ena-RUN-TAB-22-03-2023-09:39:46:356-143039']		2023-07-21T05:49:00.000Z																														1072	1072929937	453877552	PRJEB9680			99.47	1622003	51	lineage2.2.1	Pre-XDR-TB	['diff','tree','tbprofiler','input']	tuberculosis: unclassified		Mycobacterium tuberculosis
SAMN00791435	['SRR413217','SRR413218','SRR413220','SRR413219','SRR413221']	WGS		['SRX121794','SRX121795','SRX121793']	['Illumina HiSeq 1000','Illumina Genome Analyzer']	['SINGLE','PAIRED']	PCR	GENOMIC	ILLUMINA	SRS294550		['SRS294550','PRJNA85609','791435','Sample 35','85609','SAMN00791435','SRP010994']																																2082	2085261250	1324977533	PRJNA85609			99.26	740367	14	lineage2.2.1	Sensitive	['input','tbprofiler']	tuberculosis: unclassified		Mycobacterium tuberculosis
SAMN37848310	SRR26399900	WGS	UNIVERSITY OF MELBOURNE/ THE PETER DOHERTY INSTITUTE FOR INFECTION AND IMMUNITY	SRX22105831	Illumina HiSeq 4000	PAIRED	RANDOM	GENOMIC	ILLUMINA	SRS19170911	SRP466602	['1028637','SRX22105831','bp0','Sample_391','SAMN37848310','37848310','PRJNA1028637','Sample_391_1.fastq.gz','SRS19170911','SRP466602','SRR26399900']		2023-10-16T19:06:00.000Z		10.8231 N 106.6297 E	VNM	Asia	Ho Chi Minh City	sputum	Homo sapiens	3	human																					510	510375300	223625470	PRJNA1028637			99.53	1610789	55	lineage4.4.2	Sensitive	['tree','tbprofiler','diff','input']	tuberculosis: unclassified		Mycobacterium tuberculosis
SAMN02584625	['SRR1169164','SRR1166170']	WGS		['SRX470730','SRX468480']	Illumina HiSeq 2000	PAIRED	RANDOM	GENOMIC	ILLUMINA	SRS555900		['SRR1166170','MD17613','PRJNA220218','SRP037463','234587','SRR1169164','C38PYACXX140203.6.Illumina_P5-Zecan_P7-Yexic.bam','C36M8ACXX140131.8.Illumina_P5-Zecan_P7-Yexic.bam','SAMN02584625','SRS555900','SRX470730','PRJNA234587','2804149.WR39927.Pond-320800.C38PYACXX140203.P','2804149.WR39927.Pond-320800.C36M8ACXX140131.P','SRX468480','2584625']					MDA	Europe	Chisinau		Homo sapiens	3	human																					721	721868008	335616006	PRJNA234587			99.32	3300025	74	lineage4.2.1	MDR-TB	['diff','tbprofiler','Napier_2020','input','Menardo_2018','tree']	tuberculosis: human-adapted	L4.2.1	Mycobacterium tuberculosis
SAMN22014454	SRR16169038	AMPLICON	UW-MADISON	SRX12454011	Illumina MiSeq	PAIRED	PCR	GENOMIC	ILLUMINA	SRS10420047	SRP339784	['25817_09_RLL_gran_7_Rep1-R1.fastq.gz','SRP339784','SAMN22014454','SRX12454011','PRJNA768113','768113','bp0','SRR16169038','25817-09 RLL gran 7','22014454','SRS10420047','25817-09']	2018	2021-10-02T23:20:00.000Z			USA	North America		scrapate of granuloma	Macaca mulatta	3	rhesus macaque																					140	140740456	92390893	PRJNA768113									tuberculosis: human-adapted	L4	Mycobacterium tuberculosis	Erdman
SAMN41724090	SRR29440755	WGS	SAPPHE	SRX24953060	NextSeq 500	PAIRED	RANDOM	GENOMIC	ILLUMINA	SRS21656771	SRP514414	['SRR29440755','1544173375','SRP514414','1544173375_R1.fastq.gz','SAMN41724090','41724090','1120504','SRX24953060','SRS21656771','PRJNA1120504']	2015	2024-06-17T19:11:00.000Z			AUS	Oceania			Homo sapiens	3	human																					616	616000247	278461293	PRJNA1120504									tuberculosis: unclassified		Mycobacterium tuberculosis
SAMEA7552213	ERR4818848	WGS	PUBLIC HEALTH ENGLAND	ERX4688690	Illumina HiSeq 2500	PAIRED	RANDOM	GENOMIC	ILLUMINA	ERS5308860	ERP124941	['773303','ERS5308860','ERX4688690','sample.21668','ERP124941','project.PHE-TB','run.21668','experiment.21668','22471605','PRJEB41201','SAMEA7552213','ERR4818848']		2021-11-10T20:13:00.000Z			GBR	Europe										S		S						S								262	262229454	135413011	PRJEB41201	Walker_2022		97.0	1849451	40	lineage4.6.2.2	Sensitive	['Walker_2022','CRyPTIC_PHE','input','tree','diff','tbprofiler']	tuberculosis: unclassified		Mycobacterium tuberculosis
SAMN19135912	SRR14519133	WGS	FUDAN UNIVERSITY	SRX10864600	Illumina HiSeq 2500	PAIRED	RANDOM PCR	GENOMIC	ILLUMINA	SRS8959891	SRP319611	['SRS8959891','SRR14519133','SJ_P4','SJ_2013_501','PRJNA729588','SAMN19135912','SJ_2013_501_R1.fastq.gz','SRX10864600','729588','19135912','bp0','SRP319611']	2017	2021-05-15T03:17:00.000Z			CHN	Asia	Shanghai	sputum	Homo sapiens	3	human																					5583	5583507900	2205771531	PRJNA729588			99.59	1877173	63	lineage2.2.1	Sensitive	['diff','input','tree','tbprofiler']	tuberculosis: unclassified		Mycobacterium tuberculosis
SAMN02419592	['SRR1162509','SRR1184127','SRR1180990','SRR1158943']	WGS		['SRX462916','SRX480016']	Illumina HiSeq 2000	PAIRED	RANDOM	GENOMIC	ILLUMINA	SRS551699		['SRR1162509','SRX480016','SRR1184127','C3R5HACXX140124.2.tagged_352.bam','229631','PRJNA229631','2419592','C36E3ACXX140220.1.Illumina_P5-Hinet_P7-Kexaz.bam','SRP036246','SRS551699','SRX462916','C36E3ACXX140220.2.Illumina_P5-Hinet_P7-Kexaz.bam','SRR1158943','PRJNA200335','2528544.WR39447.Pond-320926.C36E3ACXX140220.P','C3R5HACXX140124.3.tagged_352.bam','2528544.WR39449.Solexa-213202.C3R5HACXX140124.P','SAMN02419592','XTB13-147','SRR1180990']					BLR	Europe		As reported: excreted bodily substance	Homo sapiens	3	human																					1560	1562807946	824013205	PRJNA229631			99.45	4960928	114	lineage2.2.1	Pre-XDR-TB	['Menardo_2018','Napier_2020','tbprofiler','input','tree','Menardo_2021','Nimmo_2024','diff']	tuberculosis: human-adapted	L2.2.1	Mycobacterium tuberculosis
SAMN11053645	SRR8692765	WGS	FUDAN UNIVERSITY	SRX5488755	Illumina HiSeq 2500	PAIRED	size fractionation	GENOMIC	ILLUMINA	SRS4461175	SRP187797	['SAMN11053645','11053645','525564','SRP187797','43','PRJNA525564','43_R1.fastq.gz','SRX5488755','SRS4461175','SRR8692765','pirui_39']	2017	2019-03-06T22:55:00.000Z		30.47 N 121.20 E	CHN	Asia	Shanghai		Homo sapiens	3	human																					512	512730300	201524525	PRJNA525564			99.91	1706541	54	lineage4.9	Other	['input','Menardo_2021','diff','tbprofiler']	tuberculosis: human-adapted	L4	Mycobacterium tuberculosis	H37Rv
SAMEA7553316	ERR4819950	WGS	PUBLIC HEALTH ENGLAND	ERX4689792	Illumina MiSeq	PAIRED	RANDOM	GENOMIC	ILLUMINA	ERS5309962	ERP124941	['22472707','project.PHE-TB','PRJEB41201','SAMEA7553316','773303','ERX4689792','ERP124941','experiment.22771','ERR4819950','sample.22771','run.22771','ERS5309962']		2021-11-10T22:26:00.000Z			GBR	Europe										S							S	R								318	318153102	206511319	PRJEB41201	Walker_2022		99.21	1607250	55	lineage4.1.1.3	RR-TB	['diff','tbprofiler','input','CRyPTIC_PHE','tree','Walker_2022']	tuberculosis: unclassified		Mycobacterium tuberculosis
SAMN40031728	SRR28045628	WGS	CHRISTIAN MEDICAL COLLAGE, VELLORE	SRX23696897	Illumina NovaSeq 6000	PAIRED	RANDOM	GENOMIC	ILLUMINA	SRS20526947	SRP226525	['40031728','SRS20526947','SRR28045628','SAMN40031728','SRP226525','3301020563_R1.fastq.gz','575883','3301020563','PRJNA575883','SRX23696897']	2020	2024-02-22T07:24:00.000Z		21.7679 N 78.8718 E	IND	Asia	Madhya Pradesh - Bhairopur	pulmonary	Homo sapiens	3	human																					670	670396814	306783431	PRJNA575883			99.24	1663455	55	lineage1.1.3	Sensitive	['tree','input','tbprofiler','diff']	tuberculosis: unclassified		Mycobacterium tuberculosis
SAMEA7156929	['ERR5864768','ERR5864769','ERR5864767']	WGS		['ERX5510564','ERX5510563','ERX5510562']	Illumina HiSeq 2500	PAIRED		GENOMIC	ILLUMINA	ERS4917391		['ena-STUDY-Swiss Tropical and Public Health Institute-27-07-2020-11:23:30:592-1894','ERP123095','ERX5510562','SRS8942778','ena-RUN-Swiss Tropical and Public Health Institute-03-05-2021-19:33:15:147-1231','ena-EXPERIMENT-Swiss Tropical and Public Health Institute-03-05-2021-19:33:15:147-1231','674180','SAMEA7156929','19060643','ERR5864767','PRJEB39561','ena-EXPERIMENT-Swiss Tropical and Public Health Institute-03-05-2021-19:33:15:147-1233','ERX5510564','ena-RUN-Swiss Tropical and Public Health Institute-03-05-2021-19:33:15:147-1233','G08078','ERR5864769','ena-EXPERIMENT-Swiss Tropical and Public Health Institute-03-05-2021-19:33:15:147-1232','ena-RUN-Swiss Tropical and Public Health Institute-03-05-2021-19:33:15:147-1232','ERX5510563','ERS4917391','ERR5864768']					GEO	Asia																										504	504847056	236948434	PRJEB39561			99.34	2587469	79	lineage2.2.1	Pre-XDR-TB	['tbprofiler','input','diff','tree','R-MDR_GEO']	tuberculosis: unclassified		Mycobacterium tuberculosis
SAMEA1119835	ERR2514654	WGS	PHE	ERX2533864	Illumina HiSeq 2500	PAIRED	RANDOM	GENOMIC	ILLUMINA	ERS2399244	ERP107961	['ERX2533864','10123781','project.First_10k_genomes_study_set_4','ERS2399244','SAMEA1119835','run.6756','493034','ERR2514654','sample.6756','experiment.6756','ERP107961','PRJEB25991']		2021-10-23T17:11:00.000Z			GBR	Europe	England									S		S					S	S								594	594642832	271697957	PRJEB25991	Walker_2022		99.51	1920073	65	lineage4.1.1.3	Other	['Walker_2022','tbprofiler','diff','tree','CRyPTIC_PHE','input','Napier_2020']	tuberculosis: human-adapted	L4.1.1.3	Mycobacterium tuberculosis
SAMN30950334	SRR21690906	WGS	RIVM	SRX17688855	Illumina HiSeq 2500	PAIRED	RANDOM	GENOMIC	ILLUMINA	SRS15220243	SRP399356	['SRX17688855','SRS15220243','30950334','SAMN30950334','bp0','SRP399356','882748','PRJNA882748','RIVM1619.bam','SRR21690906','RIVM1619']	2017	2022-09-23T18:08:00.000Z			NLD	Europe		As reported: diagnostic sample	Homo sapiens	3	human																					628	628250447	188508756	PRJNA882748								input	tuberculosis: unclassified		Mycobacterium tuberculosis
SAMEA2533388	ERR550678	WGS	FZB	ERX509747	Illumina HiSeq 2500	PAIRED		GENOMIC	ILLUMINA	ERS456790	ERP010814	['ERR550678','PRJEB9680','ERX509747','3793387','ERS456790','SAMEA2533388','3502-11_genoscreen_genoscreen_2013-03-28_101bp','287903','3502-11','ERP010814','ena-STUDY-FZB-22-06-2015-17:16:39:392-292']		2015-06-25T09:16:00.000Z			DEU	Europe										S		S					S	S	S							1330	1330546124	905786678	PRJEB9680	CRyPTIC_WHO2021_PMC7612554		99.52	1417552	32	lineage2.2.1	Sensitive	['Menardo_2021','Napier_2020','tree','Walker_2022','Menardo_2018','input','diff','tbprofiler']	tuberculosis: human-adapted	L2.2.1	Mycobacterium tuberculosis
SAMN41468551	SRR29093617	WGS	FIND, THE FOUNDATION FOR INNOVATIVE NEW DIAGNOSTICS	SRX24617535	Illumina HiSeq 2000	PAIRED	RANDOM	GENOMIC	ILLUMINA	SRS21354700	SRP507535	['924644_26B58A41DA32','1494254201370T-5233_S4_L001_R1_001.fastq.gz','SRS21354700','SRP507535','SRR29093617','1109295','PRJNA1109295','SAMN41468551','SRX24617535','41468551','924644_26B58A41DA32_5233']		2024-05-21T06:07:00.000Z							Homo sapiens	3	human																					498	498570876	340624329	PRJNA1109295								WHO_mutations_2023	tuberculosis: unclassified		Mycobacterium tuberculosis
SAMEA115163050	ERR12544112	WGS	NATIONAL INSTITUTE OF HEALTH DR. RICARDO JORGE	ERX11918419	NextSeq 550	PAIRED	RANDOM	GENOMIC	ILLUMINA	ERS17970844	ERP111748	['ERX11918419','39687354','ERP111748','INSA_27102018','505027','ERS17970844','ERR12544112','PRJEB29446','SAMEA115163050','PT_TB0753']	2023	2024-02-03T04:26:00.000Z			PRT	Europe																										481	481172070	214302408	PRJEB29446			99.63	1558136	53	lineage4.3.4.1	Sensitive	['tree','tbprofiler','diff','input']	tuberculosis: unclassified		Mycobacterium tuberculosis
SAMN18118274	SRR13837996	WGS	UNIVERISTY OF ANTWERP	SRX10216121	Illumina HiSeq 2500	PAIRED		GENOMIC	ILLUMINA	SRS8360873	SRP308980	['18118274','ID249221769','SRR13837996','SAMN18118274','706121','PRJNA706121','SRX10216121','bp0','SRP308980','SRS8360873']	2021	2021-03-03T04:00:00.000Z						simulated/in silico																								132	132345000	69787769	PRJNA706121								['denylist','input','laboratory_synthetic']	tuberculosis: human-adapted	L4	Mycobacterium tuberculosis	H37Rv
SAMN40030904	SRR28044854	WGS	CHRISTIAN MEDICAL COLLAGE, VELLORE	SRX23696180	Illumina NovaSeq 6000	PAIRED	RANDOM	GENOMIC	ILLUMINA	SRS20526412	SRP226525	['SRS20526412','SAMN40030904','3304011902_R1.fastq.gz','40030904','SRR28044854','PRJNA575883','SRP226525','575883','3304011902','SRX23696180']	2022	2024-02-22T06:58:00.000Z		21.7679 N 78.8718 E	IND	Asia	Madhya Pradesh - Bhairopur		Homo sapiens	3	human																					971	971635170	419207126	PRJNA575883			98.59	1744268	46	lineage1.1.2	MDR-TB	['tree','input','tbprofiler','diff']	tuberculosis: unclassified		Mycobacterium tuberculosis
SAMEA110186521	ERR9880894	WGS	LATVIAN BIOMEDICAL RESEARCH AND STUDY CENTRE	ERX9426100	Ion Torrent Proton	SINGLE	RANDOM	GENOMIC	ION_TORRENT	ERS12285326	ERP137908	['ERP137908','SAMEA110186521','LVE0206','ERR9880894','ERX9426100','036ffdb0-7b2e-47b1-ae73-c402db0f15fc','29398102','ERS12285326','842645','webin-reads-LVE0206','PRJEB53131']	2013	2022-07-02T05:22:00.000Z			LVA	Europe			Homo sapiens	3	human																					314	314703949	233346009	PRJEB53131									tuberculosis: unclassified		Mycobacterium tuberculosis
SAMN09725408	SRR7617764	WGS	AGRESEARCH	SRX4482320	Illumina MiSeq	PAIRED	RANDOM PCR	GENOMIC	ILLUMINA	SRS3606670	SRP155672	['9725408','PRJNA479921','SRR7617764','SRX4482320','AgR712_R1.fastq.gz','SRS3606670','479921','AgR712','SRP155672','SAMN09725408']	2007	2018-07-29T22:09:00.000Z			NZL	Oceania	Eltham		Bos taurus	2	bovine																					411	411611888	245368946	PRJNA479921			99.46	1092273	64	La1.8.1	Other	['input','tree','tbprofiler','diff']	tuberculosis: animal-adapted	La1	Mycobacterium bovis
SAMEA112802365	ERR11068577	WGS	FZB	ERX10515507	NextSeq 500	PAIRED		GENOMIC	ILLUMINA	ERS14809911	ERP010814	['287903','ena-EXPERIMENT-TAB-21-03-2023-12:28:22:897-127635','22005568','SAMEA112802365','ERR11068577','ena-STUDY-FZB-22-06-2015-17:16:39:392-292','ERP010814','PRJEB9680','ERX10515507','33854421','ena-RUN-TAB-21-03-2023-12:28:22:898-127636','ERS14809911']		2023-07-21T02:07:00.000Z																														820	820930676	388293331	PRJEB9680								input	tuberculosis: unclassified		Mycobacterium tuberculosis
SAMN22014579	SRR16169227	AMPLICON	UW-MADISON	SRX12453822	Illumina MiSeq	PAIRED	PCR	GENOMIC	ILLUMINA	SRS10419857	SRP339784	['SRP339784','22014579','SAMN22014579','SRS10419857','6517-01 LLL gr 2 cluster','6517_01_LLL_gr_2_cluster_Rep1-R1.fastq.gz','SRX12453822','768113','PRJNA768113','bp0','SRR16169227','6517-01']	2018	2021-10-02T23:26:00.000Z			USA	North America		scrapate of granuloma	Macaca mulatta	3	rhesus macaque																					133	133538662	87925762	PRJNA768113									tuberculosis: human-adapted	L4	Mycobacterium tuberculosis	Erdman
SAMEA114396010	ERR12057440	WGS	NATIONAL INSTITUTE OF HEALTH DR. RICARDO JORGE	ERX11440672	NextSeq 2000	PAIRED	RANDOM	GENOMIC	ILLUMINA	ERS16385073	ERP111748	['PT_TB0646','505027','INSA_27102018','ERX11440672','37475431','SAMEA114396010','PRJEB29446','ERS16385073','ERP111748','ERR12057440']	2021	2023-09-26T06:29:00.000Z			PRT	Europe																										218	218398654	74761334	PRJEB29446			98.63	1080411	37	lineage4.3.4.1	Sensitive	['tree','diff','tbprofiler','input']	tuberculosis: unclassified		Mycobacterium tuberculosis
SAMEA7563796	ERR4831355	WGS	IML GAUTING	ERX4701339	NextSeq 500	PAIRED	RANDOM	GENOMIC	ILLUMINA	ERS5320428	ERP125016	['ERP125016','experiment.31369','22479362','ERX4701339','ERR4831355','SAMEA7563796','PRJEB41275','sample.31369','run.31369','773342','ERS5320428','project.Cryptic_8th9th10th11th']		2021-11-11T11:08:00.000Z			DEU	Europe						S				S	S	S	S	S				S		S	S	S	S	S	S	1048	1048133671	440533006	PRJEB41275	['CRyPTIC_reuse_table','Walker_2022']		99.31	1719953	58	lineage4.2.2.2	Sensitive	['tree','CRyPTIC_reuse_table','input','CRyPTIC_Gauting','diff','Walker_2022','tbprofiler']	tuberculosis: unclassified		Mycobacterium tuberculosis
SAMN41146597	SRR28858386	WGS	WADSWORTH CENTER	SRX24418532	NextSeq 500	PAIRED	RANDOM	GENOMIC	ILLUMINA	SRS21174001	SRP338930	['PRJNA766641','SRS21174001','41146597','SRR28858386','766641','SAMN41146597','SRX24418532','SRP338930','IDR2200015403-01-01','IDR2200015403-01-01.R1.fastq.gz']	2022	2024-05-01T09:19:00.000Z			USA	North America	New York state		Homo sapiens	3	human																					527	527017257	222833723	PRJNA766641			99.63	1679474	56	lineage3	Sensitive	['input','tbprofiler','tree','diff']	tuberculosis: unclassified		Mycobacterium tuberculosis
SAMN21236249	SRR15722959	WGS	SHANGHI CDC	SRX12018543	Illumina HiSeq 2500	PAIRED	other	GENOMIC	ILLUMINA	SRS10023499	SRP335713	['SRS10023499','SAMN21236249','SRR15722959','PRJNA760838','SRP335713','SRX12018543','21236249','bp0','760838','E1329.1.fastq.gz','E1329','e1329']	2012-01	2021-09-05T09:29:00.000Z			CHN	Asia	Shanghai	sputum	Homo sapiens	3	human																					1052	1052446800	439710484	PRJNA760838			99.58	1692676	58	lineage2.2.1	Sensitive	['input','tree','diff','tbprofiler']	tuberculosis: unclassified		Mycobacterium tuberculosis
SAMEA112805116	ERR11081303	WGS	FZB	ERX10528671	NextSeq 500	PAIRED		GENOMIC	ILLUMINA	ERS14812662	ERP010814	['ERR11081303','33893213','ena-EXPERIMENT-TAB-22-03-2023-09:21:25:375-112702','ena-RUN-TAB-22-03-2023-09:21:25:376-112703','4605-03','ERP010814','ERX10528671','PRJEB9680','ena-STUDY-FZB-22-06-2015-17:16:39:392-292','287903','ERS14812662','SAMEA112805116']		2023-07-21T04:06:00.000Z																														692	692074901	299905400	PRJEB9680			99.68	1693104	58	lineage4.7	Sensitive	['diff','tree','input','tbprofiler']	tuberculosis: unclassified		Mycobacterium tuberculosis
SAMEA113537228	ERR11464996	WGS	FZB	ERX10871153	NextSeq 500	PAIRED		GENOMIC	ILLUMINA	ERS15533649	ERP147571	['35505605','ERR11464996','979605','BTB-1057','ena-EXPERIMENT-TAB-22-05-2023-12:53:15:964-5430','d05d2f15-c027-4055-b906-d9d6d110849e','ERX10871153','PRJEB62480','SAMEA113537228','ERP147571','ERS15533649','ena-RUN-TAB-22-05-2023-12:53:15:964-5431']		2023-09-27T21:57:00.000Z			BWA	Africa																										847	847790180	386020420	PRJEB62480			99.22	1560816	37	lineage4.9	Sensitive	['diff','tbprofiler','Kopanyo','input']	tuberculosis: unclassified		Mycobacterium tuberculosis
SAMEA7527772	ERR4799186	WGS	FOUNDATION FOR MEDICAL RESEARCH INDIA	ERX4668603	NextSeq 500	PAIRED	RANDOM	GENOMIC	ILLUMINA	ERS5284243	ERP124850	['project.Mumbai','SAMEA7527772','PRJEB41116','ERP124850','773292','ERS5284243','experiment.27651','sample.27651','ERX4668603','ERR4799186','22461317','run.27651']		2021-11-10T01:50:00.000Z			IND	Asia	Mumbai					S	S				S	R	S	S				R			S		R	S		812	812830282	377663431	PRJEB41116	Walker_2022							['CRyPTIC_IND','Walker_2022','input']	tuberculosis: unclassified		Mycobacterium tuberculosis
SAMN41421443	SRR29055748	WGS	FIND, THE FOUNDATION FOR INNOVATIVE NEW DIAGNOSTICS	SRX24580671	Illumina HiSeq 2000	PAIRED	RANDOM	GENOMIC	ILLUMINA	SRS21320588	SRP507535	['41421443','SRR29055748','SAMN41421443','6B1800_DE6B5E917B91','PRJNA1109295','IDR1700043268-01-01_S10_L001_R1_001.fastq.gz','1109295','SRP507535','SRS21320588','SRX24580671','6B1800_DE6B5E917B91_IDR1700043268']		2024-05-16T11:50:00.000Z			USA	North America			Homo sapiens	3	human																					567	567413257	361145778	PRJNA1109295								WHO_mutations_2023	tuberculosis: unclassified		Mycobacterium tuberculosis
SAMN05575076	SRR4034751	WGS	HARVARD MEDICAL SCHOOL	SRX2026050	Illumina HiSeq 2000	PAIRED	RANDOM	GENOMIC	ILLUMINA	SRS1620479	SRP082185	['PRJNA323744','SAMN05575076','SRX2026050','5575076','P9-Lung2','SRR4034751','323744','SRP082185','SRS1620479','711-L2_2.fastq.gz']	2012-10	2016-08-16T03:42:00.000Z		29.6483 S 30.3318 E	ZAF	Africa	Kwazulu-Natal	lung	Homo sapiens	3	human																					626	626537340	419988262	PRJNA323744								['intrapatient_ZAF','Napier_2020','input','denylist']	tuberculosis: human-adapted	L4.4.1.1	Mycobacterium tuberculosis
SAMEA114493593	ERR12117976	WGS	FZB	ERX11495163	NextSeq 500	PAIRED		GENOMIC	ILLUMINA	ERS16475251	ERP010814	['37802468','ena-STUDY-FZB-22-06-2015-17:16:39:392-292','287903','ena-EXPERIMENT-TAB-12-10-2023-14:57:01:363-21688','ERR12117976','ERP010814','ERA-88','ena-RUN-TAB-12-10-2023-14:57:01:364-21689','SAMEA114493593','ERS16475251','PRJEB9680','ERX11495163']	2018	2023-10-30T19:40:00.000Z			PER	South America																										747	747125553	322861009	PRJEB9680			99.51	1691556	57	lineage2.2.1	MDR-TB	['tree','diff','input','tbprofiler','standford']	tuberculosis: unclassified		Mycobacterium tuberculosis
SAMEA5189554	ERR4188137	WGS	WELLCOME SANGER INSTITUTE	ERX4149906	HiSeq X Ten	PAIRED	RANDOM	GENOMIC	ILLUMINA	ERS2997049	ERP021867	['ERS2997049','ERP021867','0e1327b0-ff90-11e8-9f73-3c4a9275d6c8','SC_EXP_29589_2#290','ERR4188137','ERX4149906','SC_RUN_29589_2#290','480613','15093057','SAMEA5189554','Exploring_the_richness_of_Mycobacterium_bovis_strain_diversity-sc-4667','PRJEB19799']		2020-06-04T07:50:00.000Z			GBR	Europe																										267	267284194	72108547	PRJEB19799			99.43	1399365	45	La1.8.1	Other	['diff','tree','input','bovis_GBR','tbprofiler']	tuberculosis: animal-adapted	La1	Mycobacterium bovis
SAMEA2234695	ERR449659	WGS	SC	ERX416031	Illumina HiSeq 2000	PAIRED	RANDOM	GENOMIC	ILLUMINA	ERS363898	ERP003279	['Global_and_local_genomics_of_Mycobacterium_ulcerans-sc-2013-06-06T12:45:33Z-2656','ITM_082279-sc-2013-10-29T08:42:33Z-1736804','ERS363898','ERP003279','SC_RUN_11792_3#70','ERR449659','ERX416031','2751773','PRJEB4025','SC_EXP_11792_3#70','222603','SAMEA2234695']		2014-05-12T18:57:00.000Z																														507	507273800	251927187	PRJEB4025									NTM: unclassified		Mycobacterium ulcerans
SAMEA115744784	ERR13276095	WGS	UNIVERSITY OF OXFORD, NUFFIELD DEPARTMENT OF MEDIC	ERX12646521	NextSeq 500	PAIRED	RANDOM PCR	GENOMIC	ILLUMINA	ERS20254668	ERP161058	['ERR13276095','ERX12646521','webin-reads-634c3c88ef56','634c3c88ef56','41870623','SAMEA115744784','b28b5ff0-515d-42d2-bc0f-19e45ec26bb9','ERP161058','PRJEB76547','1124794','ERS20254668']	2020	2024-08-20T14:20:00.000Z			DEU	Europe																										619	619376480	252348264	PRJEB76547								CRyPTIC_2024	tuberculosis: unclassified		Mycobacterium tuberculosis
SAMEA112805343	ERR11081540	WGS	FZB	ERX10528908	NextSeq 500	PAIRED		GENOMIC	ILLUMINA	ERS14812889	ERP010814	['ena-RUN-TAB-22-03-2023-09:21:25:437-113177','ERX10528908','ERP010814','5279-04','287903','ERS14812889','ERR11081540','33893440','ena-EXPERIMENT-TAB-22-03-2023-09:21:25:437-113176','ena-STUDY-FZB-22-06-2015-17:16:39:392-292','PRJEB9680','SAMEA112805343']		2023-07-21T04:09:00.000Z																														785	785446437	337171504	PRJEB9680			99.59	1683544	57	lineage4.8	Sensitive	['diff','tbprofiler','tree','input']	tuberculosis: unclassified		Mycobacterium tuberculosis
SAMN40031086	SRR28045283	WGS	CHRISTIAN MEDICAL COLLAGE, VELLORE	SRX23696412	Illumina NovaSeq 6000	PAIRED	RANDOM	GENOMIC	ILLUMINA	SRS20526610	SRP226525	['SRR28045283','SAMN40031086','40031086','2201012283','575883','SRP226525','SRX23696412','PRJNA575883','SRS20526610','2201012283_R1.fastq.gz']	2022	2024-02-22T06:58:00.000Z		21.7679 N 78.8718 E	IND	Asia	Madhya Pradesh - Bhairopur		Homo sapiens	3	human																					960	960043806	406193199	PRJNA575883			99.22	1732497	47	lineage3	Sensitive	['diff','input','tbprofiler','tree']	tuberculosis: unclassified		Mycobacterium tuberculosis
SAMEA13300176	ERR9125419	WGS	UNIVERSITY OF OXFORD, NUFFIELD DEPARTMENT OF MEDIC	ERX8668679	Illumina MiSeq	PAIRED	RANDOM	GENOMIC	ILLUMINA	ERS10902993	ERP136068	['run.822.1.728575e9e23789f36c3600269c4c19cc','ERS10902993','project.SeqTreat_PHO1','ERX8668679','ERR9125419','30301244','PRJEB51436','862828','ERP136068','sample.822.d340c863','SAMEA13300176','experiment.822.e71f5ea4']		2024-08-07T22:21:00.000Z			CAN	North America	Ontario																									542	542278362	336065150	PRJEB51436								CRyPTIC_PublicHealthOntario	tuberculosis: unclassified		Mycobacterium tuberculosis
SAMEA11207335	ERR7801910	WGS	UNIVERSITY OF BASEL, SWITZERLAND	ERX7369598	Illumina NovaSeq 6000	SINGLE		GENOMIC	ILLUMINA	ERS8856835	ERP134075	['PRJEB49562','ERR7801910','ERX7369598','9bc3fa2b-c877-4dc7-b821-d8f2b9e08e1b','ena-EXPERIMENT-TAB-21-12-2021-17:16:01:208-9901','G46726','794708','ERP134075','ERS8856835','24685520','ena-RUN-TAB-21-12-2021-17:16:01:208-9902','SAMEA11207335']	2019	2022-07-19T12:35:00.000Z			TZA	Africa			Homo sapiens	3	human																					436	436900245	132278871	PRJEB49562								input	tuberculosis: unclassified		Mycobacterium tuberculosis
SAMEA7545227	ERR4811724	WGS	UNIVERSIDAD PERUANA CAYETANO HEREDIA	ERX4681714	Illumina HiSeq 4000	PAIRED	RANDOM	GENOMIC	ILLUMINA	ERS5301884	ERP124939	['SAMEA7545227','PRJEB41199','run.16111','ERP124939','sample.16111','experiment.16111','22464617','ERX4681714','773301','ERR4811724','project.Peru_Wellcome','ERS5301884']	2018	2021-11-10T06:51:00.000Z			PER	South America						S	S			S	S	R	S	S				S	R	S	S	S	S	S	S	464	464065500	223147520	PRJEB41199	['Walker_2022','CRyPTIC_reuse_table']		99.69	1537486	52	lineage4.3.3	MDR-TB	['CRyPTIC_UPCH','CRyPTIC_reuse_table','input','tree','standford','tbprofiler','Walker_2022','diff']	tuberculosis: unclassified		Mycobacterium tuberculosis
SAMN08906657	SRR7236292	WGS	USDA-NVSL-DBL	SRX4142545	Illumina MiSeq	PAIRED	RANDOM PCR	GENOMIC	ILLUMINA	SRS3356340	SRP149365	['SAMN08906657','SRP149365','8906657','SRX4142545','SRR7236292','SRS3356340','PRJNA449507','97-2248','97-2248_S27_L001_R2_001.fastq.gz','449507']		2018-05-30T23:33:00.000Z			MEX	North America	Queretaro		Bos taurus	3	domestic cattle																					446	446913606	281753677	PRJNA449507			99.47	1246113	67	La1.8.1	Other	['tbprofiler','tree','input','diff']	tuberculosis: animal-adapted	La1	Mycobacterium bovis
SAMEA115163054	ERR12544088	WGS	NATIONAL INSTITUTE OF HEALTH DR. RICARDO JORGE	ERX11918423	NextSeq 550	PAIRED	RANDOM	GENOMIC	ILLUMINA	ERS17970848	ERP111748	['ERS17970848','ERP111748','PT_TB0757','PRJEB29446','ERX11918423','INSA_27102018','39686063','SAMEA115163054','ERR12544088','505027']	2023	2024-02-03T04:26:00.000Z			PRT	Europe																										364	364046202	166864640	PRJEB29446			99.57	1483401	51	lineage3	Sensitive	['input','tree','diff','tbprofiler']	tuberculosis: unclassified		Mycobacterium tuberculosis
SAMEA1707844	ERR228271	WGS	SC	ERX202930	Illumina HiSeq 2000	PAIRED	RANDOM	GENOMIC	ILLUMINA	ERS179935	ERP000276	['1920025','SAMEA1707844','ERX202930','ERR228271','SC_EXP_8898_6#74','203976','ERS179935','SC_RUN_8898_6#74','Mycobacterium tuberculosis pilot-sc-2010-07-26','ERP000276','S00009416-sc-2012-10-08T11:23:24Z-1493234','PRJEB2221']		2013-02-16T11:09:00.000Z																														357	357503000	154702390	PRJEB2221			99.21	1888948	42	lineage1.2.1.2.1	Sensitive	['tbprofiler','input','diff','tree']	tuberculosis: unclassified		Mycobacterium tuberculosis
SAMEA110420324	ERR9992967	WGS	CTB/NICD - SOUTH AFRICA, SOUTH AFRICA	ERX9533373	Illumina NovaSeq 6000	PAIRED	RANDOM	GENOMIC	ILLUMINA	ERS12518399		['run.1150.1.caa910d31cc2b1696656729b949ccccf','30016792','ERX9533373','experiment.1150.b67e848b','ERR9992967','sample.1150.bea87b43','SAMEA110420324','ERS12518399']		2022-08-10T14:22:00.000Z																														622	622433174	205391860										tuberculosis: unclassified		Mycobacterium tuberculosis
SAMN43535135	SRR30629593	WGS	MINISTRY OF PUBLIC HEALTH (THAILAND)	SRX26051241	NextSeq 500	PAIRED	RANDOM	GENOMIC	ILLUMINA	SRS22621682	SRP503470	['SRS22621682','SRR30629593','SAMN43535135','SRP503470','833906','MTBCR170241','MTBCR170241_S85_1.fastq.gz','43535135','PRJNA833906','SRX26051241']	2017	2024-09-11T03:40:00.000Z		19.9105 N 99.8406 E	THA	Asia	Chiang Rai	sputum	Homo sapiens	3	human																					223	223556452	102064295	PRJNA833906									tuberculosis: human-adapted	L1.1.3.1	Mycobacterium tuberculosis
SAMEA115746705	ERR13285527	WGS	UNIVERSITY OF OXFORD, NUFFIELD DEPARTMENT OF MEDIC	ERX12655953	Illumina NovaSeq 6000	PAIRED	RANDOM PCR	GENOMIC	ILLUMINA	ERS20256589	ERP161058	['webin-reads-f6d0fa68dc5e','PRJEB76547','ERR13285527','SAMEA115746705','1124794','ERS20256589','ERX12655953','b28b5ff0-515d-42d2-bc0f-19e45ec26bb9','f6d0fa68dc5e','41890238','ERP161058']	2020	2024-08-10T05:44:00.000Z			USA	North America																										874	874792531	296640532	PRJEB76547								CRyPTIC_2024	tuberculosis: unclassified		Mycobacterium tuberculosis
SAMN09625662	SRR7496516	WGS	UNIVERSITY OF HAWAII AT MANOA	SRX4365953	Illumina MiSeq	PAIRED	RANDOM	GENOMIC	ILLUMINA	SRS3525363	SRP152720	['SRP152720','480117','SRS3525363','PRJNA480117','64-B18_16RF4738_L001_R2_001.fastq.gz','SRX4365953','64_16RF4738','9625662','SRR7496516','SAMN09625662']	2016	2018-07-08T14:54:00.000Z		21.326958 N 157.861630 W	USA	North America	Hawaii	sputum	Homo sapiens	3	human																					320	320419597	165119590	PRJNA480117			99.33	973390	52	lineage2.2.1	Sensitive	['tbprofiler','Napier_2020','tree','Menardo_2021','diff','input']	tuberculosis: human-adapted	L2.2.1	Mycobacterium tuberculosis
SAMN31031363	SRR21732966	WGS	MDUPHL	SRX17728618	NextSeq 500	PAIRED	RANDOM	GENOMIC	ILLUMINA	SRS15258076	SRP399923	['SRP399923','857537','SRR21732966','31031363','AUSMDU00045288','SAMN31031363','PRJNA857537','SRX17728618','SRS15258076','AUSMDU00045288_S33_R1_001.fastq.gz']	2020	2022-09-28T00:55:00.000Z			AUS	Oceania	Victoria		Homo sapiens	3	human																					617	617362335	269775255	PRJNA857537			99.56	1644592	56	lineage2.2.1	Sensitive	['diff','tbprofiler','tree','input']	tuberculosis: unclassified		Mycobacterium tuberculosis
SAMN05789041	SRR5153259	WGS	BI	SRX2471333	Illumina HiSeq 2500	PAIRED	RANDOM	GENOMIC	ILLUMINA	SRS1903343	SRP075210	['318002','SRR5153259','BI_1274','SRX2471333','SRP075210','Mycobacterium tuberculosis G-054','SAMN05789041','5789041','PRJNA318002','SRS1903343']	2014	2017-01-07T04:39:00.000Z			GEO	Asia	Tbilisi	sputum	Homo sapiens	3	human																					754	754777242	356057599	PRJNA318002			96.23	1296797	28	lineage2.2.1	Pre-XDR-TB	['diff','Nimmo_2024','input','tbprofiler','tree']	tuberculosis: human-adapted	L2	Mycobacterium tuberculosis
SAMN06008091	SRR5013435	AMPLICON	TEXAS A&M UNIVERSITY	SRX2343341	Illumina HiSeq 2500	PAIRED	PCR	GENOMIC	ILLUMINA	SRS1793165	SRP093213	['352866','SAMN06008091','SRX2343341','3816_S14_L001_R1_001.fastq','SRS1793165','SRP093213','3816','6008091','SRR5013435','PRJNA352866']		2016-11-12T09:25:00.000Z																														378	378570000	196735865	PRJNA352866									tuberculosis: human-adapted	L4	Mycobacterium tuberculosis	H37Rv
SAMN39286729	SRR27450060	WGS	MDUPHL	SRX23121877	NextSeq 550	PAIRED	RANDOM	GENOMIC	ILLUMINA	SRS20075428	SRP399923	['39286729','SRX23121877','SAMN39286729','AUSMDU00030977','SRR27450060','PRJNA857537','AUSMDU00030977_S203_R1_001.fastq.gz','SRS20075428','857537','SRP399923']	2019	2024-01-07T18:33:00.000Z			AUS	Oceania	Victoria		Homo sapiens	3	human																					775	775540585	338239017	PRJNA857537			99.6	1676897	57	lineage3.1.2.1	Sensitive	['tree','input','diff','tbprofiler']	tuberculosis: unclassified		Mycobacterium tuberculosis
SAMEA12854250	ERR11245268	WGS	SWISS TROPICAL AND PUBLIC HEALTH INSTITUTE	ERX10653472	Illumina NovaSeq 6000	SINGLE	RANDOM	GENOMIC	ILLUMINA	ERS10461139	ERP135175	['SAMEA12854250','PRJEB50582','34307818','ena-EXPERIMENT-TAB-17-04-2023-19:57:14:545-6633','ERP135175','G45899','ena-RUN-TAB-17-04-2023-19:57:14:545-6634','ERR11245268','ERS10461139','ERX10653472','930268','8cc6b8bd-130a-4c76-a0b2-3197bafe5cc6']	2016	2023-07-27T11:26:00.000Z			GEO	Asia		sputum																								243	243343845	82796688	PRJEB50582									tuberculosis: unclassified		Mycobacterium tuberculosis
SAMEA113538101	['ERR11466008','ERR11466009']	WGS		['ERX10872165','ERX10872166']	NextSeq 500	PAIRED		GENOMIC	ILLUMINA	ERS15534522		['ERR11466009','ena-EXPERIMENT-TAB-22-05-2023-12:53:16:260-7454','BTB-346','d05d2f15-c027-4055-b906-d9d6d110849e','ERR11466008','PRJEB62480','ERX10872165','979605','ERX10872166','ERP147571','35506478','ena-RUN-TAB-22-05-2023-12:53:16:260-7457','ERS15534522','ena-EXPERIMENT-TAB-22-05-2023-12:53:16:260-7456','SAMEA113538101','ena-RUN-TAB-22-05-2023-12:53:16:260-7455']					BWA	Africa																										894	895766456	395044803	PRJEB62480			84.16	2416098	62	lineage4.3.4.1	Sensitive	['tbprofiler','input','Kopanyo','tree','diff']	tuberculosis: unclassified		Mycobacterium tuberculosis
SAMN36834539	SRR25515685	WGS	SHANDONG PROVINCIAL HOSPITAL	SRX21246214	Illumina HiSeq 4000	PAIRED	RANDOM	GENOMIC	ILLUMINA	SRS18500494	SRP453313	['PRJNA1002108','36834539','1002108','bp0','T1283','SRP453313','SRX21246214','T1283.IS300_Clean.1.fastq.gz','SAMN36834539','SRR25515685','SRS18500494']	2017	2023-08-04T04:43:00.000Z		36.40 N 117.00 E	CHN	Asia	Shandong	As reported: phlegm	Homo sapiens	3	human																					1142	1142189100	455833468	PRJNA1002108			99.63	1874550	66	lineage2.2.1	Sensitive	['diff','tree','tbprofiler','input']	tuberculosis: human-adapted	L4	Mycobacterium tuberculosis	H37Rv
SAMN32819587	SRR23179841	WGS	AGRICULTURE AND AGRI-FOOD CANADA	SRX19130218	Illumina NovaSeq 6000	PAIRED	RANDOM	GENOMIC	ILLUMINA	SRS16541767	SRP418573	['32819587','SAMN32819587','MAP-366','SRS16541767','925907','PRJNA925907','AAFC_MAP_#366_2015-12-14_18','SRX19130218','NS.1755.002.IDT_i7_25---IDT_i5_25.366_R1.fastq.gz','SRR23179841','SRP418573']	2021	2023-01-21T17:15:00.000Z			CAN	North America	Quebec	feces	Bos taurus	2	domestic cattle																					618	618004344	204603993	PRJNA925907									NTM: avium complex		Mycobacterium avium subsp. paratuberculosis
SAMEA112805009	ERR11081188	WGS	FZB	ERX10528556	NextSeq 500	PAIRED		GENOMIC	ILLUMINA	ERS14812555	ERP010814	['ena-STUDY-FZB-22-06-2015-17:16:39:392-292','SAMEA112805009','PRJEB9680','ERR11081188','287903','33893106','ena-RUN-TAB-22-03-2023-09:21:25:346-112473','ERX10528556','ERP010814','ena-EXPERIMENT-TAB-22-03-2023-09:21:25:346-112472','ERS14812555','4224-16']		2023-07-21T04:06:00.000Z																														910	910661383	409030096	PRJEB9680			99.45	1626205	55	lineage4.2.2.1	Sensitive	['input','tbprofiler','diff','tree']	tuberculosis: unclassified		Mycobacterium tuberculosis
SAMEA3305485	ERR2516027	WGS	CTB/NICD	ERX2535235	Illumina MiSeq	PAIRED	RANDOM	GENOMIC	ILLUMINA	ERS2400626	ERP107968	['sample.8245','run.8245','ERR2516027','ERX2535235','493035','ERP107968','SAMEA3305485','experiment.8245','10125365','project.First_10k_genomes_study_set_5','ERS2400626','PRJEB25997']		2021-10-23T19:12:00.000Z			ZAF	Africa						S	S			S		R	S				R	S	S				S			204	204848727	145294723	PRJEB25997	Walker_2022		99.58	306467	17	lineage4.4.1.1.1	HR-TB	['diff','CRyPTIC_CTB-NICD','Walker_2022','Napier_2020','tbprofiler','input']	tuberculosis: human-adapted	L4.4.1.1	Mycobacterium tuberculosis
SAMN26038118	SRR18213664	WGS	MODMEDMICOXFORD	SRX14360199	Illumina HiSeq 2500	PAIRED	RANDOM	GENOMIC	ILLUMINA	SRS12173721	SRP076676	['SRX14360199','MMMOSRA:28289f97-0413-459a-8376-64694d916ce2','MMMOSAM:28289f97-0413-459a-8376-64694d916ce2','SAMN26038118','26038118','SRP076676','SRS12173721','PRJNA302362','302362','SRR18213664']	2011	2022-03-03T13:59:00.000Z			GBR	Europe	Birmingham		Homo sapiens	3	human																					1188	1188045800	928993542	PRJNA302362			99.39	1846034	41	lineage3	Sensitive	['tbprofiler','input','tree','diff']	tuberculosis: unclassified		Mycobacterium tuberculosis
SAMN07660364	SRR6045082	WGS	MODMEDMICOXFORD	SRX3192274	Illumina MiSeq	PAIRED	RANDOM	GENOMIC	ILLUMINA	SRS2520978	SRP117784	['SRP117784','SRS2520978','PRJNA401515','MMMOSRA:0d863863-a713-44f2-8f2d-acb99610f8c9','SAMN07660364','MMMOSAM:0d863863-a713-44f2-8f2d-acb99610f8c9','SRX3192274','401515','7660364','SRR6045082']	2016	2017-10-27T16:26:00.000Z			GBR	Europe	Oxford		Homo sapiens	3	human																					458	458338454	291319552	PRJNA401515									NTM: avium complex		Mycobacterium avium
SAMEA12852467	ERR11244315	WGS	SWISS TROPICAL AND PUBLIC HEALTH INSTITUTE	ERX10652519	Illumina NovaSeq 6000	SINGLE	RANDOM	GENOMIC	ILLUMINA	ERS10460148	ERP135175	['8cc6b8bd-130a-4c76-a0b2-3197bafe5cc6','SAMEA12852467','G43388','ERP135175','PRJEB50582','ERR11244315','ERX10652519','ERS10460148','930268','ena-RUN-TAB-17-04-2023-19:57:14:206-4728','ena-EXPERIMENT-TAB-17-04-2023-19:57:14:206-4727','34306771']	2015	2023-07-27T09:54:00.000Z			GEO	Asia		sputum																								343	343918837	113536656	PRJEB50582									tuberculosis: unclassified		Mycobacterium tuberculosis
SAMN33010869	SRR23310931	WGS	UNIVERSITY OF CALIFORNIA, SAN DIEGO	SRX19253604	NextSeq 500	PAIRED	RANDOM	GENOMIC	ILLUMINA	SRS16656349	SRP420557	['TB-BP2-2044_S149_R1_001.fastq.gz','930488','SRS16656349','BP2-2044','SRR23310931','33010869','SRX19253604','SAMN33010869','SRP420557','PRJNA930488','bp0']	2017	2023-02-01T21:08:00.000Z		47.00 N 28.83 E	MDA	Europe	Chisinau	sputum	Homo sapiens	3	human																					737	737698420	322416446	PRJNA930488			99.44	1556328	53	lineage4.2.1	Pre-XDR-TB	['input','tbprofiler','diff','tree']	tuberculosis: unclassified		Mycobacterium tuberculosis
SAMEA8741696	ERR8665918	WGS	PHS SWEDEN	ERX8324348	Illumina HiSeq 2500	PAIRED	RANDOM	GENOMIC	ILLUMINA	ERS6421278	ERP135611	['ERS6421278','26334956','SAMEA8741696','ERR8665918','experiment.30312','PRJEB51021','ERX8324348','sample.30312','project.Belarus_site11','ERP135611','run.30312.1','811911']		2022-03-15T06:15:00.000Z			BEL	Europe						S				R	R	R	S	R				R		S	S	S	R	S	R	137	137625628	53605667	PRJEB51021	CRyPTIC_reuse_table		99.54	810799	24	lineage4.3.3	Pre-XDR-TB	['CRyPTIC_reuse_table','tbprofiler','diff','CRyPTIC_PHS_Sweden_Belarus','input']	tuberculosis: unclassified		Mycobacterium tuberculosis
SAMEA5189983	ERR5087443	WGS	WELLCOME SANGER INSTITUTE	ERX4893564	HiSeq X Ten	PAIRED	RANDOM	GENOMIC	ILLUMINA	ERS2997477	ERP021867	['311d0f96-ff90-11e8-9f73-3c4a9275d6c8','SC_EXP_29594_1#196','ERR5087443','480613','17124680','PRJEB19799','Exploring_the_richness_of_Mycobacterium_bovis_strain_diversity-sc-4667','ERS2997477','SAMEA5189983','SC_RUN_29594_1#196','ERP021867','ERX4893564']		2021-02-03T00:03:00.000Z			GBR	Europe																										293	293132072	75478636	PRJEB19799			98.94	1621617	55	La1.8.1	Other	['diff','input','bovis_GBR','tree','tbprofiler']	tuberculosis: animal-adapted	La1	Mycobacterium bovis
SAMN15180397	SRR11972204	WGS	UNIVERSITY OF OTAGO	SRX8516170	Illumina MiSeq	PAIRED	RANDOM	GENOMIC	ILLUMINA	SRS6813826	SRP266712	['638161','SAMN15180397','M221_R1.fastq.gz','SRS6813826','SRX8516170','15180397','SRR11972204','M221','SRP266712','PRJNA638161']		2020-06-10T04:50:00.000Z		16.8409 N 96.1735 E	MMR	Asia	Yangon	sputum	Homo sapiens	3	human																					133	133162106	84545076	PRJNA638161			99.39	231514	14	lineage2.2.1.1	RR-TB	['input','tbprofiler']	tuberculosis: unclassified		Mycobacterium tuberculosis
SAMN02567701	SRR1166162	WGS	BI	SRX468476	Illumina HiSeq 2000	PAIRED	RANDOM	GENOMIC	ILLUMINA	SRS555896	SRP037459	['2661063.WR39898.Pond-320001.C36M8ACXX140131.P','2567701','PRJNA233353','C36M8ACXX140131.3.Illumina_P5-Wexoj_P7-Pahol.bam','3280CJ','SRS555896','SRR1166162','PRJNA233386','SRX468476','233353','SAMN02567701','SRP037459']	2013	2014-02-10T01:12:00.000Z			ROU	Europe		sputum	Homo sapiens	3	human																					1463	1463695838	708255115	PRJNA233353			99.71	1520257	31	lineage4.7	MDR-TB	['Menardo_2018','diff','Menardo_2021','Napier_2020','tree','tbprofiler','input']	tuberculosis: human-adapted	L4.7	Mycobacterium tuberculosis
SAMEA112910600	ERR11252425	WGS	IBV_CSIC	ERX10660757	NextSeq 2000	PAIRED	RANDOM	GENOMIC	ILLUMINA	ERS14911204	ERP146514	['PRJEB61426','Xpatial_WGS_Mozambique_2018','1097147','ERX10660757','SAMEA112910600','40862544','ERP146514','1720423_1','ERR11252425','ERS14911204']		2024-08-05T10:30:00.000Z																														583	583845222	258642384	PRJEB61426									tuberculosis: unclassified		Mycobacterium tuberculosis
SAMEA1119497	ERR2514316	WGS	PHE	ERX2533526	Illumina MiSeq	PAIRED	RANDOM	GENOMIC	ILLUMINA	ERS2398906	ERP107961	['10123443','493034','ERX2533526','ERS2398906','project.First_10k_genomes_study_set_4','run.6315','experiment.6315','ERP107961','sample.6315','PRJEB25991','ERR2514316','SAMEA1119497']		2021-10-23T17:07:00.000Z			GBR	Europe	England									S		S					S	S								263	263625484	164607842	PRJEB25991	Walker_2022		99.55	1408735	47	lineage4.1.1.3	Sensitive	['Napier_2020','CRyPTIC_PHE','Walker_2022','tbprofiler','input','diff','tree']	tuberculosis: human-adapted	L4.1.1.3	Mycobacterium tuberculosis
SAMEA5570035	ERR3287841	WGS	UNIVERSIDAD PERUANA CAYETANO HEREDIA, PERU	ERX3314350	Illumina HiSeq 4000	PAIRED	RANDOM	GENOMIC	ILLUMINA	ERS3372056	ERP114885	['run.11867','ERS3372056','ERR3287841','ERP114885','project.Gates_clinical_isolates_Peru','SAMEA5570035','PRJEB32234','ERX3314350','11622319','experiment.11867','542465','sample.11867']		2021-11-03T09:42:00.000Z			PER	South America						R	R			R	R	R	R	R				R	R	S	S	S	R	S	R	617	617528100	259059447	PRJEB32234	['Walker_2022','CRyPTIC_reuse_table']		99.61	1750461	60	lineage4.1.2.1	MDR-TB	['CRyPTIC_reuse_table','diff','CRyPTIC_UPCH','Walker_2022','tree','tbprofiler','input']	tuberculosis: unclassified		Mycobacterium tuberculosis
SAMN18117995	SRR13837709	WGS	UNIVERISTY OF ANTWERP	SRX10215812	Illumina HiSeq 2500	PAIRED		GENOMIC	ILLUMINA	SRS8360573	SRP308980	['706121','STUDYCOV10-FASTA11-MCOV10-CONTMint-CPER4-SEED170085800.R1.fastq.gz','bp0','PRJNA706121','ID170085800','SRX10215812','SRS8360573','SRP308980','SAMN18117995','COV10-FASTA11-MCOV10-CONTMint-CPER4-SEED170085800','18117995','SRR13837709']	2021	2021-03-03T03:53:00.000Z						simulated/in silico																								45	45953100	24248039	PRJNA706121								['laboratory_synthetic','denylist','input']	tuberculosis: human-adapted	L4	Mycobacterium tuberculosis	H37Rv
SAMEA5163838	ERR4178209	WGS	WELLCOME SANGER INSTITUTE	ERX4141633	HiSeq X Ten	PAIRED	RANDOM	GENOMIC	ILLUMINA	ERS2971561	ERP112727	['1c2ae738-6414-11e8-bf99-3c4a9275d6c8','ERR4178209','ERX4141633','SC_EXP_29544_1#212','SC_RUN_29544_1#212','ERP112727','SAMEA5163838','The_Genomics_of_Multidrug_Resistant_Tuberculosis_Transmission__NIHR_funded_-sc-5364','ERS2971561','626130','15056401','PRJEB30294']		2020-05-29T15:38:00.000Z																														288	288280442	67635101	PRJEB30294			99.56	1559740	53	lineage4.1.1	Other	['diff','tbprofiler','input','tree']	tuberculosis: unclassified		Mycobacterium tuberculosis
SAMEA7157185	['ERR5865258','ERR5865259']	WGS		['ERX5511054','ERX5511053']	Illumina HiSeq 2500	PAIRED		GENOMIC	ILLUMINA	ERS4917647		['ERS4917647','G03012','ERR5865259','SRS8943035','ena-RUN-Swiss Tropical and Public Health Institute-03-05-2021-19:33:15:166-1722','ena-RUN-Swiss Tropical and Public Health Institute-03-05-2021-19:33:15:167-1723','ERX5511054','ERP123095','PRJEB39561','SAMEA7157185','ERX5511053','ena-EXPERIMENT-Swiss Tropical and Public Health Institute-03-05-2021-19:33:15:166-1723','ena-EXPERIMENT-Swiss Tropical and Public Health Institute-03-05-2021-19:33:15:166-1722','ena-STUDY-Swiss Tropical and Public Health Institute-27-07-2020-11:23:30:592-1894','ERR5865258','19059719','674180']					GEO	Asia																										756	757156398	419275249	PRJEB39561			99.42	3612015	77	lineage2.2.1	Pre-XDR-TB	['diff','R-MDR_GEO','tree','tbprofiler','input']	tuberculosis: unclassified		Mycobacterium tuberculosis
SAMN13066524	SRR11349137	WGS	UNIVERSITY COLLEGE LONDON	SRX7951119	NextSeq 500	PAIRED	RANDOM	GENOMIC	ILLUMINA	SRS5547188	SRP218410	['SRP218410','SRR11349137','25_H0200B_R1.fastq.gz','559528','SRS5547188','SAMN13066524','25_H0200B','SRX7951119','13066524','PRJNA559528']	2019	2020-03-19T07:47:00.000Z		28.14 S 31.88 E	ZAF	Africa	Hlabisa	sputum	Homo sapiens	3	human																					953	953016870	403194775	PRJNA559528			96.05	1627354	53	lineage4.4.1.1.1	RR-TB	['diff','tree','tbprofiler','input']	tuberculosis: unclassified		Mycobacterium tuberculosis
SAMN08629136	SRR6797843	WGS	SAN RAFFAELE	SRX3756450	Illumina HiSeq 2500	PAIRED	RANDOM	GENOMIC	ILLUMINA	SRS3012144	SRP128089	['SAMN08629136','SRX3756450','SRP128089','8629136','bp0','SRR6797843','132378_191016_BGD_210916.gatk.bam','SRS3012144','PRJNA428596','428596','132378_WGS','132378']		2018-03-02T06:41:00.000Z							Homo sapiens	3	human																					96	96527215	50493918	PRJNA428596								input	tuberculosis: unclassified		Mycobacterium tuberculosis
SAMN26994089	SRR18495591	WGS	CHILDRENS HOSPITAL OF CHONGQING MEDICAL UNIVERSITY	SRX14627083	Illumina NovaSeq 6000	PAIRED	RANDOM	GENOMIC	ILLUMINA	SRS12393683	SRP349160	['bp0','SAMN26994089','184_FDSW210146958-1r.tbprofiler','SRP349160','A184','SRR18495591','26994089','SRX14627083','184_FDSW210146958-1r_1.fq.gz','SRS12393683','785273','PRJNA785273']	2019	2022-03-27T11:11:00.000Z			CHN	Asia	Chongqing City		Homo sapiens	3	human																					2141	2141189700	656412385	PRJNA785273			99.56	1837957	63	lineage4.4.2	Sensitive	['tree','input','tbprofiler','diff']	tuberculosis: unclassified		Mycobacterium tuberculosis
SAMEA104685071	ERR2503527	WGS	NATIONAL INSTITUTE FOR HEALTH AND WELFARE	ERX2522770	Illumina MiSeq	PAIRED	PCR	GENOMIC	ILLUMINA	ERS2286454	ERP107468	['ERR2503527','SAMEA104685071','F60','9070199','461533','ERS2286454','ERP107468','ena-STUDY-NATIONAL INSTITUTE FOR HEALTH AND WELFARE-13-03-2018-12:26:09:250-42','PRJEB25543','ena-RUN-NATIONAL INSTITUTE FOR HEALTH AND WELFARE-06-04-2018-13:41:54:039-170','ena-EXPERIMENT-NATIONAL INSTITUTE FOR HEALTH AND WELFARE-06-04-2018-13:41:54:039-170','ERX2522770']	2014	2018-05-04T21:53:00.000Z			FIN	Europe																										712	712378677	397760103	PRJEB25543			99.55	1768590	60	lineage4.1.2.1	Sensitive	['diff','tbprofiler','Napier_2020','input','tree','WGS_2014_FIN']	tuberculosis: human-adapted	L4.1.2.1	Mycobacterium tuberculosis
SAMN41455179	SRR29081647	WGS	ANLIS DR CARLOS G MALBRAN	SRX24605812	Illumina MiSeq	PAIRED	RANDOM	GENOMIC	ILLUMINA	SRS21343383	SRP508629	['MB34154','MB34154_1.fastq.gz','SRX24605812','SAMN41455179','SRP508629','PRJNA1113475','SRR29081647','bp0','SRS21343383','41455179','1113475']	2021	2024-05-20T07:31:00.000Z			ARG	South America		sputum	Homo sapiens	3	human																					364	364149400	231585792	PRJNA1113475								standford	tuberculosis: unclassified		Mycobacterium tuberculosis
SAMN31220301	SRR21887672	WGS	CAPITAL MEDICAL UNIVERSITY	SRX17874674	Illumina HiSeq 2000	PAIRED	RANDOM PCR	GENOMIC	ILLUMINA	SRS15392902	SRP402335	['31220301','Y27389_1.fastq.gz','SAMN31220301','Y27389','SRS15392902','888557','PRJNA888557','SRR21887672','SRX17874674','SRP402335']	2018	2022-10-13T05:28:00.000Z		39.9 N 116.40 E	CHN	Asia	Beijing	sputum	Homo sapiens	3	human																					963	963197400	427767371	PRJNA888557			99.5	1635768	56	lineage2.2.1	MDR-TB	['tbprofiler','tree','input','diff']	tuberculosis: unclassified		Mycobacterium tuberculosis
SAMEA13294543	ERR9121252	WGS	UNIVERSITY OF OXFORD, NUFFIELD DEPARTMENT OF MEDIC	ERX8663249	Illumina MiSeq	PAIRED	RANDOM	GENOMIC	ILLUMINA	ERS10897469	ERP136048	['ERP136048','PRJEB51415','experiment.1452.b81d00e6','862826','sample.1452.0c34e856','SAMEA13294543','ERX8663249','project.SeqTreat_Valencia1','ERR9121252','ERS10897469','run.1452.1.c9fd69fcbb5335782e68235963bb1cdc','30300181']		2024-08-18T15:32:00.000Z			ESP	Europe	Valencia																									538	538880360	307599219	PRJEB51415								CRyPTIC_SeqTreat_Valencia	tuberculosis: unclassified		Mycobacterium tuberculosis
SAMN13066558	SRR10315459	WGS	UNIVERSITY COLLEGE LONDON	SRX7026809	NextSeq 500	PAIRED	RANDOM	GENOMIC	ILLUMINA	SRS5547253	SRP218410	['SRS5547253','13066558','SAMN13066558','PRJNA559528','21_K0035B','21_K0035B_R1.fastq.gz','SRR10315459','SRP218410','559528','SRX7026809']	2018	2019-10-21T14:52:00.000Z		29.88 S 30.99 E	ZAF	Africa	Durban	sputum	Homo sapiens	3	human																					918	918342740	384044793	PRJNA559528			99.35	1727410	55	lineage1.2.2.2	MDR-TB	['tree','diff','tbprofiler','input']	tuberculosis: unclassified		Mycobacterium tuberculosis
SAMN06221022	SRR5182164	WGS	SAN DIEGO STATE UNIVERSITY	SRX2498271	PacBio RS	SINGLE		GENOMIC	PACBIO_SMRT	SRS1925124	SRP096895	['m120201_135454_42152_c100236692556600000315056704041216_s2_p0.bas.h5','SAMN06221022','PRJNA353873','SRS1925124','SRX2498271','1-0019','SRP096895','353873','6221022','SRR5182164']	2008	2017-01-17T15:13:00.000Z		19.02 N 72.83 E	IND	Asia		sputum	Homo sapiens	3	human																					87	87197442	390057411	PRJNA353873									tuberculosis: unclassified		Mycobacterium tuberculosis
SAMEA115748870	ERR13289725	WGS	UNIVERSITY OF OXFORD, NUFFIELD DEPARTMENT OF MEDIC	ERX12660151	Illumina MiSeq	PAIRED	RANDOM PCR	GENOMIC	ILLUMINA	ERS20265157	ERP161058	['ERP161058','ERX12660151','41891565','webin-reads-e6b765766e83','ERS20265157','1124794','b28b5ff0-515d-42d2-bc0f-19e45ec26bb9','PRJEB76547','ERR13289725','SAMEA115748870','e6b765766e83']	2017	2024-08-23T10:41:00.000Z			GBR	Europe																										315	315665604	188032485	PRJEB76547								CRyPTIC_2024	tuberculosis: unclassified		Mycobacterium tuberculosis
SAMEA7984794	ERR5263023	WGS	UNIVERSITY HOSPITAL CENTER AND UNIVERSITY OF LAUSA	ERX5053359	Illumina MiSeq	PAIRED	RANDOM	GENOMIC	ILLUMINA	ERS5672077	ERP111115	['ERX5053359','MK53','518855','webin-reads-MK53','ERP111115','ERR5263023','ena-STUDY-CHUV-UNIL-01-10-2018-08:59:43:411-804','SAMEA7984794','17890053','ERS5672077','PRJEB28857']	2016	2021-04-02T19:53:00.000Z			CHE	Europe		sputum	Homo sapiens	3	human																					2778	2778855169	1794515338	PRJEB28857									unclassified mycobacteria		Mycobacterium sp.
SAMEA7561640	ERR4829202	WGS	SAN RAFFAELE SCIENTIFIC INSTITUTE	ERX4699186	NextSeq 500	PAIRED	RANDOM	GENOMIC	ILLUMINA	ERS5318275	ERP124983	['ERX4699186','773309','SAMEA7561640','ERS5318275','ERR4829202','run.16411','sample.16411','ERP124983','project.Italy','22477209','PRJEB41242','experiment.16411']		2021-11-11T07:11:00.000Z																														1291	1291059143	625767175	PRJEB41242			89.88	1135123	26	lineage3	Sensitive	['diff','CRyPTIC_SanRaffaele','input','tbprofiler']	tuberculosis: unclassified		Mycobacterium tuberculosis
SAMEA112800096	ERR11050001	WGS	FZB	ERX10496791	NextSeq 500	PAIRED		GENOMIC	ILLUMINA	ERS14807642	ERP010814	['287903','20008090','33852152','ERS14807642','ERR11050001','PRJEB9680','SAMEA112800096','ERX10496791','ERP010814','ena-STUDY-FZB-22-06-2015-17:16:39:392-292','ena-RUN-TAB-21-03-2023-10:57:59:751-106262','ena-EXPERIMENT-TAB-21-03-2023-10:57:59:750-106261']		2023-07-20T21:59:00.000Z																														752	752421979	346101437	PRJEB9680			99.44	1513015	49	lineage2.2.2	Sensitive	['tree','diff','tbprofiler','input']	tuberculosis: unclassified		Mycobacterium tuberculosis
SAMN41724505	SRR29440709	WGS	SAPPHE	SRX24953106	NextSeq 500	PAIRED	RANDOM	GENOMIC	ILLUMINA	SRS21656817	SRP514414	['2202801995_R1.fastq.gz','1120504','SRP514414','PRJNA1120504','SAMN41724505','SRR29440709','41724505','2202801995','SRS21656817','SRX24953106']	2022	2024-06-17T19:11:00.000Z			AUS	Oceania			Homo sapiens	3	human																					521	521302434	236212945	PRJNA1120504									tuberculosis: unclassified		Mycobacterium tuberculosis
SAMEA115740722	ERR13266036	WGS	UNIVERSITY OF OXFORD, NUFFIELD DEPARTMENT OF MEDIC	ERX12636462	NextSeq 500	PAIRED	RANDOM PCR	GENOMIC	ILLUMINA	ERS20250465	ERP161058	['41868661','ERS20250465','webin-reads-47f6b84ba3c7','ERP161058','ERX12636462','SAMEA115740722','PRJEB76547','ERR13266036','b28b5ff0-515d-42d2-bc0f-19e45ec26bb9','1124794','47f6b84ba3c7']	2020	2024-08-06T01:34:00.000Z			DEU	Europe																										77	77951273	39469713	PRJEB76547								CRyPTIC_2024	tuberculosis: unclassified		Mycobacterium tuberculosis
SAMN41154645	SRR28868812	WGS	MDUPHL	SRX24428239	NextSeq 500	PAIRED	RANDOM	GENOMIC	ILLUMINA	SRS21182810	SRP399923	['41154645','AUSMDU00081396_S77_R1_001.fastq.gz','SRX24428239','857537','SRS21182810','AUSMDU00081396','SRP399923','SAMN41154645','SRR28868812','PRJNA857537']	2022	2024-05-01T23:05:00.000Z			AUS	Oceania	Victoria		Homo sapiens	3	human																					566	566043353	250936855	PRJNA857537			99.56	1609974	56	lineage4.1.2.1	Sensitive	['input','diff','tree','tbprofiler']	tuberculosis: unclassified		Mycobacterium tuberculosis
SAMEA7549482	ERR4816121	WGS	PUBLIC HEALTH ENGLAND	ERX4685963	Illumina HiSeq 2500	PAIRED	RANDOM	GENOMIC	ILLUMINA	ERS5306133	ERP124941	['ERS5306133','run.18941','ERP124941','ERR4816121','22468878','773303','SAMEA7549482','PRJEB41201','ERX4685963','sample.18941','project.PHE-TB','experiment.18941']		2021-11-10T15:03:00.000Z			GBR	Europe																										338	338390583	147176895	PRJEB41201								['input','CRyPTIC_PHE']	tuberculosis: unclassified		Mycobacterium tuberculosis
SAMEA7550992	ERR4817629	WGS	PUBLIC HEALTH ENGLAND	ERX4687471	Illumina MiSeq	PAIRED	RANDOM	GENOMIC	ILLUMINA	ERS5307641	ERP124941	['ERP124941','run.20449','PRJEB41201','ERR4817629','SAMEA7550992','sample.20449','22470386','773303','ERX4687471','project.PHE-TB','experiment.20449','ERS5307641']		2021-11-10T18:07:00.000Z			GBR	Europe										S		S					R	S								377	377252279	233547806	PRJEB41201	Walker_2022							['Walker_2022','CRyPTIC_PHE','input']	tuberculosis: unclassified		Mycobacterium tuberculosis
SAMEA2710998	ERR718498	WGS	SC	ERX662420	Illumina HiSeq 2000	PAIRED	RANDOM	GENOMIC	ILLUMINA	ERS531955	ERP006738	['SC_EXP_14448_8#29','SC_RUN_14448_8#29','ERS531955','3310390','The_interaction_between_the_host_and_pathogen_genetics_in_susceptibility_to_pulmonary_tuberculosis-sc-3274','16872-sc-2107593','ERR718498','272028','PRJEB7056','SAMEA2710998','ERX662420','ERP006738']		2016-01-11T21:14:00.000Z			THA	Asia																										424	424925200	198531155	PRJEB7056			99.56	1657205	38	lineage2.2.1	Sensitive	['Napier_2020','tbprofiler','Menardo_2021','tree','diff','input']	tuberculosis: human-adapted	L2.2.1	Mycobacterium tuberculosis
SAMN09914639	SRR7755747	WGS	YALE SCHOOL OF PUBLIC HEALTH	SRX4611563	Illumina HiSeq 2000	PAIRED	RANDOM	GENOMIC	ILLUMINA	SRS3715403	SRP156366	['S13829_1.fastq.gz','SRP156366','SRS3715403','SRX4611563','PRJNA482716','S13829','482716','SRR7755747','MTB_moldova_S13829','9914639','SAMN09914639']	2014	2018-08-26T21:01:00.000Z			MDA	Europe			Homo sapiens	3	human																					1132	1132361500	821222371	PRJNA482716			99.18	1320863	27	lineage4.1.2.1	Sensitive	['tbprofiler','tree','input','diff','Menardo_2021']	tuberculosis: human-adapted	L4	Mycobacterium tuberculosis
SAMN03300701	SRR1792343	WGS	USDA-NVSL-DBL	SRX868005	Illumina MiSeq	PAIRED	RANDOM	GENOMIC	ILLUMINA	SRS838409	SRP053287	['251692','3300701','12-5216','SRR1792343','SRP053287','SRX868005','250: 12-5216_files','SAMN03300701','250: 12-5216','PRJNA251692','SRS838409']	2012	2015-02-23T16:40:00.000Z			MEX	North America			Bos taurus	2	domestic cattle																					643	643384964	415012904	PRJNA251692								input	tuberculosis: animal-adapted	La1	Mycobacterium bovis
SAMN38210856	SRR26795753	WGS	HMS	SRX22492761	Illumina HiSeq 4000	SINGLE	cDNA	GENOMIC	ILLUMINA	SRS19505876	SRP471323	['38210856','Peru7646','PRJNA1039243','SAMN38210856','SRS19505876','SRP471323','Peru7646_R1.fastq.gz','bp0','SRR26795753','SRX22492761','7646','1039243']	2011	2023-11-11T23:14:00.000Z			PER	South America		sputum	Homo sapiens	3	human																					294	294177000	147026122	PRJNA1039243								standford	tuberculosis: unclassified		Mycobacterium tuberculosis
SAMN08436018	SRR6650165	WGS	SAN RAFFAELE	SRX3627967	Illumina HiSeq 2500	PAIRED	RANDOM	GENOMIC	ILLUMINA	SRS2894753	SRP128089	['bp0','428596','SRS2894753','131083','SRR6650165','131083_WGS','131083_210916_BGD_210916_100.gatk.bam','SRX3627967','8436018','SRP128089','SAMN08436018','PRJNA428596']		2018-02-21T13:20:00.000Z			BGD	Asia			Homo sapiens	3	human					S		S		S				S	S				S			135	135920245	54773711	PRJNA428596	CRyPTIC_WHO2021_PMC7612554		99.29	1127828	25	lineage1.1.3.1	Sensitive	['tbprofiler','Menardo_2021','diff','Walker_2022','tree','input']	tuberculosis: human-adapted	L1.1.3	Mycobacterium tuberculosis
SAMEA112624884	ERR10868931	WGS	LATVIAN BIOMEDICAL RESEARCH AND STUDY CENTRE	ERX10313677	Illumina MiSeq	PAIRED	RANDOM	GENOMIC	ILLUMINA	ERS14616865	ERP144868	['LVR1552','ERP144868','webin-reads-LVR1552','ERR10868931','933877','33283594','PRJEB59824','55966a77-1279-4aa1-a4c6-9542cf9f0e35','ERX10313677','SAMEA112624884','ERS14616865']	2014	2023-02-15T14:16:00.000Z			LVA	Europe			Homo sapiens	3	human																					869	869758934	445245324	PRJEB59824			99.5	1754455	89	lineage2.2.1	MDR-TB	['tree','tbprofiler','input','diff']	tuberculosis: unclassified		Mycobacterium tuberculosis
SAMN08629314	SRR6797295	WGS	SAN RAFFAELE	SRX3756402	Illumina HiSeq 2500	PAIRED	RANDOM	GENOMIC	ILLUMINA	SRS3012096	SRP128089	['428596','SRX3756402','SRS3012096','SAMN08629314','132758_210916_BGD_210916_100.gatk.bam','132758_WGS','SRP128089','bp0','132758','PRJNA428596','8629314','SRR6797295']		2018-03-02T06:07:00.000Z			BGD	Asia			Homo sapiens	3	human					S		S		S				S	S				S			273	273597789	120890552	PRJNA428596	CRyPTIC_WHO2021_PMC7612554		99.25	1869166	41	lineage1.2.2.2	Sensitive	['input','diff','Walker_2022','tree','tbprofiler','Menardo_2021']	tuberculosis: human-adapted	L1.2.2	Mycobacterium tuberculosis
SAMEA3404173	ERR2516619	WGS	HARVARD MEDICAL SCHOOL	ERX2535835	Illumina HiSeq 2500	PAIRED	RANDOM	GENOMIC	ILLUMINA	ERS2401297	ERP107971	['ERX2535835','493038','sample.9387','ERS2401297','run.9387','ERP107971','SAMEA3404173','PRJEB26000','experiment.9387','project.First_10k_genomes_study_set_8','ERR2516619','10125957']		2022-07-20T23:00:00.000Z			PER	South America										R							R	R								341	341041439	242481890	PRJEB26000	Walker_2022		99.78	1742539	37	lineage4.3.3	Pre-XDR-TB	['CRyPTIC_Harvard','diff','tree','input','Walker_2022','Napier_2020','tbprofiler']	tuberculosis: human-adapted	L4.3.3	Mycobacterium tuberculosis
SAMEA1556528	ERR181751	WGS	SC	ERX157861	Illumina HiSeq 2000	PAIRED	RANDOM	GENOMIC	ILLUMINA	ERS142752	ERP001072	['1779273','ERX157861','Karonga_Prevention_Study__KPS____whole_genome_sequencing_in_a_whole_population-sc-2011-12-13T10:33:26Z-2066','ERR181751','SC_EXP_8233_5#78','ERP001072','PRJEB2794','SAMEA1556528','ERS142752','204548','7011712-sc-2012-05-29T15:26:32Z-1429191','SC_RUN_8233_5#78','Karonga_Prevention_Study__KPS____whole_genome_sequ']	2007	2012-10-23T11:26:00.000Z			MWI	Africa	Karonga	sputum	Homo sapiens	3	human					S		R					S	S	S							247	247530600	125466628	PRJEB2794	Coll_2018		99.49	2198211	50	lineage3	Other	['Coll_2018','Karonga_Prevention_Study','Napier_2020','Menardo_2021','diff','Menardo_2018','tree','input','tbprofiler']	tuberculosis: human-adapted	L3	Mycobacterium tuberculosis
SAMEA6875027	ERR4195531	WGS	Instituto_de_Biomedicina_de_Valencia	ERX4156253	Illumina MiSeq	PAIRED	RANDOM	GENOMIC	ILLUMINA	ERS4602588	ERP122165	['ERS4602588','ERP122165','ERX4156253','mtb_valencia_isolates','ERR4195531','28874226','846033','G268','SAMEA6875027','PRJEB38719']	2014	2022-06-11T04:49:00.000Z			ESP	Europe	Valencia					S					S															426	426658316	205593818	PRJEB38719		No	99.61	1921633	86	lineage4.4.1.1	Sensitive	['input','diff','TGU','tree','Cancino-Muñoz_2022','tbprofiler']	tuberculosis: human-adapted	L4.4.1.1	Mycobacterium tuberculosis
SAMN05186774	SRR3617073	WGS	LNCC	SRX1813506	Illumina MiSeq	PAIRED	RANDOM	GENOMIC	ILLUMINA	SRS1477738	SRP075879	['SRX1813506','SRP075879','323571','SRS1477738','mspD16R24','SAMN05186774','SRR3617073','D16R24','MchelonaeD16R24_S2_L001_R2_001.fastq.gz','PRJNA323571','5186774']		2016-06-01T13:26:00.000Z	not present		DEU	Europe	Dusseldorf																									1026	1026976394	650070341	PRJNA323571									unclassified mycobacteria		Mycobacterium sp.
SAMN21857214	SRR16089625	WGS	WADSWORTH CENTER - NYS DOH	SRX12376014	Illumina MiSeq	PAIRED	RANDOM	GENOMIC	ILLUMINA	SRS10346919	SRP338930	['IDR1800012781-01-01_S3_L001_R1_001.fastq.gz','PRJNA766641','SRR16089625','SRS10346919','21857214','SAMN21857214','IDR1800012781','SRX12376014','SRP338930','766641']	2018	2021-09-27T16:59:00.000Z			USA	North America	New York state		Homo sapiens	3	human					S		S					S	S	S							425	425454385	249050956	PRJNA766641	CRyPTIC_WHO2021_PMC7612554							['input','Walker_2022']	tuberculosis: unclassified		Mycobacterium tuberculosis
SAMEA7525575	ERR4797033	WGS	FOUNDATION FOR MEDICAL RESEARCH INDIA	ERX4666448	NextSeq 500	PAIRED	RANDOM	GENOMIC	ILLUMINA	ERS5282049	ERP124850	['ERR4797033','SAMEA7525575','PRJEB41116','sample.1758','ERP124850','773292','project.Mumbai','experiment.1758','ERS5282049','ERX4666448','run.1758','22459139']		2021-11-09T22:11:00.000Z			IND	Asia	Mumbai					S	S			S	S	S	S	S				S		S	S		S	S	S	632	632195700	282685026	PRJEB41116	['CRyPTIC_reuse_table','Walker_2022']		99.44	1517666	48	lineage4.1.1.1	Sensitive	['CRyPTIC_reuse_table','Walker_2022','CRyPTIC_IND','tbprofiler','diff','input','tree']	tuberculosis: unclassified		Mycobacterium tuberculosis
SAMEA115879614	['ERR13430471','ERR13430472']	WGS		['ERX12800925','ERX12800926']	Illumina NovaSeq 6000	SINGLE	RANDOM	GENOMIC	ILLUMINA	ERS20726323		['PRJEB39561','674180','ERX12800926','SAMEA115879614','ena-EXPERIMENT-TAB-29-07-2024-17:36:48:529-53834','ERP123095','ena-EXPERIMENT-TAB-29-07-2024-17:36:48:528-53832','ena-RUN-TAB-29-07-2024-17:36:48:529-53835','ERR13430472','ERS20726323','ena-RUN-TAB-29-07-2024-17:36:48:529-53833','42921204','ERR13430471','ena-STUDY-Swiss Tropical and Public Health Institute-27-07-2020-11:23:30:592-1894','ERX12800925','G700254']					GEO	Asia			Homo sapiens	3	human																					643	643469409	206390713	PRJEB39561								R-MDR_GEO	tuberculosis: unclassified		Mycobacterium tuberculosis
SAMN08612838	SRR6785304	WGS	SAN RAFFAELE	SRX3744824	NextSeq 500	PAIRED	RANDOM	GENOMIC	ILLUMINA	SRS3001230	SRP128089	['428596','bp0','5512-13_lib3731_nextseq_n0014_151bp.gatk.bam','SAMN08612838','SRS3001230','PRJNA428596','SRR6785304','5512-13_WGS','SRP128089','8612838','5512-13','SRX3744824']		2018-02-27T06:07:00.000Z							Homo sapiens	3	human																					1639	1639800733	890080045	PRJNA428596			99.62	842622	24	lineage2.2.1	Sensitive	['input','diff','tree','tbprofiler']	tuberculosis: unclassified		Mycobacterium tuberculosis
SAMEA4441663	ERR1654703	WGS	FZB	ERX1725019	NextSeq 500	PAIRED		GENOMIC	ILLUMINA	ERS1353112	ERP017223	['344133','ERS1353112','ERP017223','ena-EXPERIMENT-FZB-21-09-2016-15:36:41:339-63','ERX1725019','ena-STUDY-FZB-21-09-2016-07:37:06:827-64','5830040','PRJEB15463','DRC-091821','ERR1654703','SAMEA4441663','ena-RUN-FZB-21-09-2016-15:36:41:339-63']		2016-10-06T01:09:00.000Z			COD	Africa	Kinshasa																									776	776490422	333160051	PRJEB15463								input	MTBC		Mycobacterium tuberculosis complex sp.
SAMEA12853064	ERR11244597	WGS	SWISS TROPICAL AND PUBLIC HEALTH INSTITUTE	ERX10652801	Illumina NovaSeq 6000	SINGLE	RANDOM	GENOMIC	ILLUMINA	ERS10460445	ERP135175	['ERP135175','SAMEA12853064','930268','ERR11244597','ena-EXPERIMENT-TAB-17-04-2023-19:57:14:286-5291','G45665','8cc6b8bd-130a-4c76-a0b2-3197bafe5cc6','ERS10460445','ena-RUN-TAB-17-04-2023-19:57:14:286-5292','ERX10652801','PRJEB50582','34307067']	2016	2023-07-27T09:55:00.000Z			GEO	Asia		sputum																								485	485828988	159897920	PRJEB50582									tuberculosis: unclassified		Mycobacterium tuberculosis
SAMN18206476	SRR13888794	WGS	USDA-NVSL-DBPL	SRX10268483	Illumina MiSeq	PAIRED	RANDOM	GENOMIC	ILLUMINA	SRS8402115	SRP105419	['18206476','SRP105419','384785','17-010561-73_R1.fastq.gz','PRJNA384785','SRX10268483','SRS8402115','SAMN18206476','17-010561-73','SRR13888794','bp0']		2021-03-08T23:32:00.000Z			ESP	Europe	Northeastern Spain		Capra hircus	3	domestic goat																					452	452717295	291160378	PRJNA384785			99.66	1271190	70	La2	Sensitive	['tbprofiler','tree','diff','bovis_ESP','input']	tuberculosis: animal-adapted	La2	Mycobacterium caprae
SAMEA112802570	ERR11068789	WGS	FZB	ERX10515719	NextSeq 2000	PAIRED		GENOMIC	ILLUMINA	ERS14810116	ERP010814	['22006692','287903','ERS14810116','ERR11068789','ena-RUN-TAB-21-03-2023-12:28:22:957-128060','ERX10515719','33854626','SAMEA112802570','ena-STUDY-FZB-22-06-2015-17:16:39:392-292','ena-EXPERIMENT-TAB-21-03-2023-12:28:22:957-128059','ERP010814','PRJEB9680']		2023-07-21T02:11:00.000Z																														531	531263842	191924786	PRJEB9680								input	tuberculosis: unclassified		Mycobacterium tuberculosis
SAMEA112298796	ERR10762261	WGS	FZB	ERX10213061	NextSeq 500	PAIRED		GENOMIC	ILLUMINA	ERS14409619	ERP143890	['ERP143890','922844','ERR10762261','NOR-136','PRJEB58814','ERX10213061','ERS14409619','32692285','ena-EXPERIMENT-TAB-10-01-2023-07:58:11:560-122852','ena-RUN-TAB-10-01-2023-07:58:11:560-122853','5c0a0331-2284-442c-8b83-562285263163','SAMEA112298796']		2023-01-15T08:17:00.000Z			MDA	Europe	Chisinau																									739	739889026	334702887	PRJEB58814			99.5	1638756	55	lineage2.2.1	MDR-TB	['tree','input','R-RRMDR_2014-15_MDA','diff','tbprofiler']	tuberculosis: unclassified		Mycobacterium tuberculosis
SAMN30543226	SRR21277237	WGS	SCHOOL OF PUBLIC HEALTH, FUDAN UNIVERSITY	SRX17286259	Illumina HiSeq 2500	PAIRED	RANDOM	GENOMIC	ILLUMINA	SRS14850939	SRP394436	['30543226','PRJNA874331','874331','MH0907','SRS14850939','SRP394436','bp0','SRX17286259','SRR21277237','MH0907_R1.fastq.gz','SAMN30543226']	2019	2022-08-28T01:03:00.000Z			CHN	Asia	Eastern China		Homo sapiens	3	human																					1649	1649101391	538045563	PRJNA874331			98.99	1760634	59	lineage4.5	Sensitive	['tree','diff','tbprofiler','input']	tuberculosis: unclassified		Mycobacterium tuberculosis
SAMEA4730611	ERR3468967	WGS	WELLCOME SANGER INSTITUTE	ERX3490630	Illumina HiSeq X Ten	PAIRED	RANDOM	GENOMIC	ILLUMINA	ERS2550741	ERP024108	['SAMEA4730611','SC_EXP_26329_6#364','c6141c1e-be4d-11e7-b52c-3c4a9275d6c8','Mycobacteria_in_non_CF_bronchiectasis_patients-sc-4853','ERX3490630','ERP024108','ERS2550741','12514231','512657','SC_RUN_26329_6#364','PRJEB21813','ERR3468967']		2019-08-07T17:12:00.000Z																														226	226613552	100383962	PRJEB21813									NTM: avium complex		Mycobacterium avium
SAMN42730571	SRR29914410	WGS	THE FIRST AFFILIATED HOSPITAL OF NANCHANG UNIVERSITY	SRX25409432	Illumina HiSeq 2000	PAIRED	PCR	GENOMIC	ILLUMINA	SRS22070458	SRP475905	['SRX25409432','187974_L1_1.fq.gz','1044236','SRP475905','42730571','SAMN42730571','187974','PRJNA1044236','SRS22070458','SRR29914410']	2018	2024-07-22T12:23:00.000Z		28 N 115 E	CHN	Asia	Jiangxi	sputum	Homo sapiens	3	human																					2406	2406655800	802500420	PRJNA1044236									tuberculosis: unclassified		Mycobacterium tuberculosis
SAMN15854134	SRR12476218	AMPLICON	IRCCS SAN RAFFAELE SCIENTIFIC INSTITUTE	SRX8970422	Illumina MiniSeq	PAIRED	PCR	GENOMIC	ILLUMINA	SRS7226097	SRP278074	['SRR12476218','412','15854134','SRP278074','Culture_337','412_S33_L001_R1_001.fastq.gz','PRJNA657967','SRX8970422','SAMN15854134','SRS7226097','657967']		2020-08-19T11:09:00.000Z			ERI	Africa		sputum	Homo sapiens	3	human																					126	126232930	50145307	PRJNA657967									tuberculosis: unclassified		Mycobacterium tuberculosis
SAMN29871773	SRR20551047	WGS	USDA-NVSL-DBPL	SRX16574839	Illumina MiSeq	PAIRED	RANDOM	GENOMIC	ILLUMINA	SRS14209964	SRP105419	['384785','29871773','21-039048-25-C013-21','SRS14209964','SRX16574839','21-039048-25-C013-21_R1.fastq.gz','SRR20551047','SAMN29871773','SRP105419','bp0','PRJNA384785']		2022-07-24T07:04:00.000Z			ESP	Europe	Northeastern Spain			3	fox																					196	196199723	121079963	PRJNA384785			99.58	504737	28	La2	Sensitive	['diff','tbprofiler','tree','bovis_ESP','input']	tuberculosis: animal-adapted	La2	Mycobacterium caprae
SAMN20512714	SRR15316219	WGS	SCHOOL OF PUBLIC HEALTH, FUDAN UNIVERSITY	SRX11620793	Illumina HiSeq 2000	PAIRED	PCR	GENOMIC	ILLUMINA	SRS9656055	SRP330727	['G89_R1.fastq.gz','SRP330727','G89','SRR15316219','bp0','SRS9656055','PRJNA751240','20512714','2003-North-072','SRX11620793','SAMN20512714','751240']	2003	2021-08-01T01:27:00.000Z		30.27 N 120.71 E	CHN	Asia	Zheijiang	sputum	Homo sapiens	3	human																					1384	1384573500	541706419	PRJNA751240			98.8	1826533	60	lineage2.2.1.2	Sensitive	['diff','tree','tbprofiler','timelapse_Zhejiang_CHN','input']	tuberculosis: unclassified		Mycobacterium tuberculosis
SAMN05575521	SRR4033505	WGS	HARVARD MEDICAL SCHOOL	SRX2024836	Illumina HiSeq 2000	PAIRED	RANDOM	GENOMIC	ILLUMINA	SRS1619265	SRP082185	['PRJNA323744','SRX2024836','SRP082185','737-L5A5_2.fastq.gz','P19-Lung5-A5','SAMN05575521','5575521','323744','SRS1619265','SRR4033505']	2013-06	2016-08-15T23:51:00.000Z		29.6483 S 30.3318 E	ZAF	Africa	Kwazulu-Natal	lung	Homo sapiens	3	human																					107	107811238	72339137	PRJNA323744								['input','Napier_2020','intrapatient_ZAF','denylist']	tuberculosis: human-adapted	L4.3.2.1	Mycobacterium tuberculosis
SAMEA7156897	['ERR5864710','ERR5864709']	WGS		['ERX5510504','ERX5510505']	Illumina HiSeq 2500	PAIRED		GENOMIC	ILLUMINA	ERS4917360		['ERS4917360','19060579','G07708','ena-RUN-Swiss Tropical and Public Health Institute-03-05-2021-19:33:15:141-1173','PRJEB39561','ERX5510504','ena-RUN-Swiss Tropical and Public Health Institute-03-05-2021-19:33:15:141-1174','ERX5510505','SAMEA7156897','ERR5864709','ena-EXPERIMENT-Swiss Tropical and Public Health Institute-03-05-2021-19:33:15:141-1174','ena-EXPERIMENT-Swiss Tropical and Public Health Institute-03-05-2021-19:33:15:141-1173','SRS8942748','ERP123095','ena-STUDY-Swiss Tropical and Public Health Institute-27-07-2020-11:23:30:592-1894','674180','ERR5864710']					GEO	Asia																										496	497137224	249288699	PRJEB39561			99.17	3044623	74	lineage2.2.1	Pre-XDR-TB	['R-MDR_GEO','tbprofiler','input','tree','diff']	tuberculosis: unclassified		Mycobacterium tuberculosis
SAMEA2167452	ERR2515073	WGS	PHE	ERX2534283	Illumina HiSeq 2500	PAIRED	RANDOM	GENOMIC	ILLUMINA	ERS2399663	ERP107961	['project.First_10k_genomes_study_set_4','493034','ERP107961','run.7294','SAMEA2167452','10124200','experiment.7294','ERS2399663','sample.7294','PRJEB25991','ERR2515073','ERX2534283']		2021-10-23T18:13:00.000Z			GBR	Europe	England									S		S					S	S								552	552897674	288511496	PRJEB25991	Walker_2022		99.53	1877706	64	lineage4.1.1.3	Sensitive	['CRyPTIC_PHE','diff','input','tree','Walker_2022','tbprofiler','Napier_2020']	tuberculosis: human-adapted	L4.1.1.3	Mycobacterium tuberculosis
SAMEA7562715	ERR4830275	WGS	OUCRU-HCMC	ERX4700259	Illumina MiSeq	PAIRED	RANDOM	GENOMIC	ILLUMINA	ERS5319348	ERP124988	['22478282','ERP124988','773314','run.15751','PRJEB41247','ERS5319348','SAMEA7562715','ERR4830275','sample.15751','project.CRyPTIC_08_02TBextension','ERX4700259','experiment.15751']		2021-11-11T09:07:00.000Z			VNM	Asia						S				S	S	S	S	S				S		S	S	S	S	S	S	797	797718806	431428815	PRJEB41247	['CRyPTIC_reuse_table','Walker_2022']		99.62	1921446	45	lineage2.1	Sensitive	['CRyPTIC_reuse_table','input','tbprofiler','CRyPTIC_OUCRU','tree','diff','Walker_2022']	tuberculosis: unclassified		Mycobacterium tuberculosis
SAMN40030719	SRR28044597	WGS	CHRISTIAN MEDICAL COLLAGE, VELLORE	SRX23695762	Illumina NovaSeq 6000	PAIRED	RANDOM	GENOMIC	ILLUMINA	SRS20525996	SRP226525	['PRJNA575883','SRP226525','SRX23695762','40030719','2401021695','2401021695_R1.fastq.gz','575883','SRR28044597','SAMN40030719','SRS20525996']	2022	2024-02-22T06:56:00.000Z		21.7679 N 78.8718 E	IND	Asia	Madhya Pradesh - Bhairopur	pulmonary	Homo sapiens	3	human																					1600	1600699962	524106029	PRJNA575883			95.23	1751103	54	lineage3.1.2	Sensitive	['diff','tree','tbprofiler','input']	tuberculosis: unclassified		Mycobacterium tuberculosis
SAMEA3715825	['ERR1194804','ERR1194803','ERR1194805','ERR1194802']	WGS		['ERX1268117','ERX1268115','ERX1268116','ERX1268118']	NextSeq 500	PAIRED	RANDOM	GENOMIC	ILLUMINA	ERS1022974		['ERR1194804','ERR1194805','ERX1268116','ERX1268117','312326','PRJEB12184','ena-EXPERIMENT-NORWEGIAN INSTITUTE OF PUBLIC HEALTH-17-12-2015-12:25:27:320-7','ERX1268115','ena-EXPERIMENT-NORWEGIAN INSTITUTE OF PUBLIC HEALTH-17-12-2015-12:25:27:320-6','SAMEA3715825','ERR1194802','ena-RUN-NORWEGIAN INSTITUTE OF PUBLIC HEALTH-17-12-2015-12:25:27:320-8','ERR1194803','ERX1268118','ena-STUDY-NORWEGIAN INSTITUTE OF PUBLIC HEALTH-17-12-2015-09:13:36:872-45','ena-RUN-NORWEGIAN INSTITUTE OF PUBLIC HEALTH-17-12-2015-12:25:27:320-6','4497072','ena-EXPERIMENT-NORWEGIAN INSTITUTE OF PUBLIC HEALTH-17-12-2015-12:25:27:319-5','ena-RUN-NORWEGIAN INSTITUTE OF PUBLIC HEALTH-17-12-2015-12:25:27:320-7','441414','ERP013630','ena-RUN-NORWEGIAN INSTITUTE OF PUBLIC HEALTH-17-12-2015-12:25:27:319-5','ERS1022974','ena-EXPERIMENT-NORWEGIAN INSTITUTE OF PUBLIC HEALTH-17-12-2015-12:25:27:320-8']				59.913 N 10.752 E	NOR	Europe	Oslo (Sentrum)	sputum	Homo sapiens	3	human																					693	694466818	343662222	PRJEB12184								['Menardo_2018','Menardo_2021','input','outbreak_Oslo_NOR','Nimmo_2024']	tuberculosis: human-adapted	L2.2.1	Mycobacterium tuberculosis
SAMEA7528604	ERR4800019	WGS	FOUNDATION FOR MEDICAL RESEARCH INDIA	ERX4669434	NextSeq 500	PAIRED	RANDOM	GENOMIC	ILLUMINA	ERS5285074	ERP124850	['ERS5285074','22462148','PRJEB41116','ERR4800019','project.Mumbai','SAMEA7528604','773292','sample.29922','ERX4669434','ERP124850','experiment.29922','run.29922']		2021-11-10T02:15:00.000Z			IND	Asia	Mumbai					S	S				S	S	S	S				S			S		S	S		596	596464800	256036841	PRJEB41116	Walker_2022		99.49	1617859	53	lineage2.2.1.1	Sensitive	['tree','CRyPTIC_IND','Walker_2022','tbprofiler','input','diff']	tuberculosis: unclassified		Mycobacterium tuberculosis
SAMEA7552185	ERR4818820	WGS	PUBLIC HEALTH ENGLAND	ERX4688662	Illumina HiSeq 2500	PAIRED	RANDOM	GENOMIC	ILLUMINA	ERS5308832	ERP124941	['experiment.21640','773303','PRJEB41201','SAMEA7552185','project.PHE-TB','22471577','ERX4688662','ERS5308832','ERR4818820','sample.21640','ERP124941','run.21640']		2021-11-10T20:06:00.000Z			GBR	Europe																										0	519780	336743	PRJEB41201								['input','CRyPTIC_PHE']	tuberculosis: unclassified		Mycobacterium tuberculosis
SAMEA2079671	ERR350221	WGS	SC	ERX323057	Illumina HiSeq 2000	PAIRED	RANDOM	GENOMIC	ILLUMINA	ERS253838	ERP003279	['ERR350221','ERS253838','ERP003279','222603','2372568','Global_and_local_genomics_of_Mycobacterium_ulcerans-sc-2013-06-06T12:45:33Z-2656','SAMEA2079671','ERX323057','SC_EXP_10356_5#51','PRJEB4025','SC_RUN_10356_5#51','NM68_02-sc-2013-06-06T15:05:53Z-1641945']		2014-03-07T07:43:00.000Z																														334	334847800	163071744	PRJEB4025									NTM: unclassified		Mycobacterium ulcerans
SAMEA113537450	ERR11465264	WGS	FZB	ERX10871421	NextSeq 500	PAIRED		GENOMIC	ILLUMINA	ERS15533871	ERP147571	['PRJEB62480','ERX10871421','SAMEA113537450','ERS15533871','ERP147571','ERR11465264','d05d2f15-c027-4055-b906-d9d6d110849e','35505827','ena-RUN-TAB-22-05-2023-12:53:16:045-5967','979605','BTB-13','ena-EXPERIMENT-TAB-22-05-2023-12:53:16:045-5966']		2023-09-16T09:17:00.000Z			BWA	Africa																										495	495551442	218301949	PRJEB62480			98.95	1614043	55	lineage4.8	Sensitive	['tbprofiler','Kopanyo','input','tree','diff']	tuberculosis: unclassified		Mycobacterium tuberculosis
SAMEA7560704	ERR4828267	WGS	OUCRU-HCMC	ERX4698251	NextSeq 500	PAIRED	RANDOM	GENOMIC	ILLUMINA	ERS5317340	ERP124982	['ERR4828267','run.12039','773308','sample.12039','ERP124982','22476274','project.Vietnam','PRJEB41241','ERS5317340','SAMEA7560704','ERX4698251','experiment.12039']		2021-11-12T01:32:00.000Z			VNM	Asia	Ho Chi Minh City					S				S	S	S	S	S				S		S	S	S	S	S	S	174	174948298	81269404	PRJEB41241	['CRyPTIC_reuse_table','Walker_2022']		99.5	919971	29	lineage2.2.1	Sensitive	['tree','CRyPTIC_OUCRU','input','diff','Walker_2022','CRyPTIC_reuse_table','tbprofiler']	tuberculosis: unclassified		Mycobacterium tuberculosis
SAMN42233704	SRR29681248	WGS	NIAID TB PORTALS PROGRAM	SRX25184661	NextSeq 2000	PAIRED	RANDOM	GENOMIC	ILLUMINA	SRS21874063	SRP515897	['1074785','SRX25184661','62997','SRS21874063','SAMN42233704','SRP515897','SRR29681248','42233704','TBPO-6895_lib63851_nextseq_ny0128_151bp.filtered_2_bwa.1.fastq.gz','PRJNA1074785']	2022	2024-07-02T15:07:00.000Z		48.3794 N 31.1656 E	UKR	Europe		sputum	Homo sapiens	3	human																					533	533045434	181813060	PRJNA1074785									tuberculosis: unclassified		Mycobacterium tuberculosis
SAMN31564034	SRR22137440	WGS	INSTITUTE OF LIFE SCIENCES	SRX18116891	NextSeq 550	PAIRED	RANDOM	GENOMIC	ILLUMINA	SRS15619159	SRP405779	['SRS15619159','SRR22137440','bp0','WGS123','31564034','SAMN31564034','896734','SRX18116891','PRJNA896734','WGS123_S80_R1_001.fastq.gz','SRP405779']	2020	2022-11-02T03:16:00.000Z		20.9517 N 85.0985 E	IND	Asia	Odisha	sputum	Homo sapiens	3	human																					1336	1336701806	507576517	PRJNA896734			99.03	1787177	57	lineage1.1.2	Sensitive	['input','tbprofiler','tree','diff']	tuberculosis: unclassified		Mycobacterium tuberculosis
SAMN08214880	SRR6397357	WGS	BC CENTRE FOR DISEASE CONTROL PUBLIC HEALTH LABORATORY	SRX3490801	HiSeq X Ten	PAIRED	RANDOM	GENOMIC	ILLUMINA	SRS2774681	SRP119652	['SRR6397357','SRP119652','BC06-Mtb118','BC06-Mtb118_1.fastq.gz','SAMN08214880','8214880','SRX3490801','SRS2774681','413593','PRJNA413593']	2006	2017-12-24T09:29:00.000Z		49.15 N 123.7 W	CAN	North America	British Columbia		Homo sapiens	3	human					S		S						S	S							885	885792250	408485485	PRJNA413593	CRyPTIC_WHO2021_PMC7612554		99.45	1809070	50	lineage4.1.2.1	Sensitive	['Walker_2022','diff','input','tbprofiler','Napier_2020','tree']	tuberculosis: human-adapted	L4	Mycobacterium tuberculosis
SAMEA4823210	ERR3524786	WGS	WELLCOME SANGER INSTITUTE	ERX3544043	HiSeq X Ten	PAIRED	RANDOM	GENOMIC	ILLUMINA	ERS2643097	ERP024108	['SAMEA4823210','Mycobacteria_in_non_CF_bronchiectasis_patients-sc-4853','512657','ERS2643097','9ff4ce02-be4d-11e7-b52c-3c4a9275d6c8','SC_RUN_26812_1#314','12778328','PRJEB21813','SC_EXP_26812_1#314','ERP024108','ERX3544043','ERR3524786']		2019-09-18T15:07:00.000Z																														247	247444002	116842727	PRJEB21813									NTM: avium complex		Mycobacterium avium
SAMEA7546913	ERR4813408	WGS	UNIVERSIDAD PERUANA CAYETANO HEREDIA	ERX4683398	Illumina NovaSeq 6000	PAIRED	RANDOM	GENOMIC	ILLUMINA	ERS5303568	ERP124939	['run.30798','773301','22466307','ERR4813408','PRJEB41199','ERP124939','ERS5303568','SAMEA7546913','sample.30798','project.Peru_Wellcome','experiment.30798','ERX4683398']	2016	2021-11-10T09:57:00.000Z			PER	South America						S	S			S	S	R	S	S				R	S	S	S	S	S	S	R	442	442667674	141417836	PRJEB41199	['Walker_2022','CRyPTIC_reuse_table']		99.82	1829894	62	lineage4.3.4.2	MDR-TB	['standford','input','diff','CRyPTIC_UPCH','tree','tbprofiler','CRyPTIC_reuse_table','Walker_2022']	tuberculosis: unclassified		Mycobacterium tuberculosis
SAMEA5562134	ERR3275906	WGS	RIVM - NATIONAL INSTITUTE FOR PUBLIC HEALTH AND TH	ERX3302779	Illumina HiSeq 2500	SINGLE	RANDOM	GENOMIC	ILLUMINA	ERS3364166	ERP114661	['17-0427','ERP114661','SAMEA5562134','11396946','ERS3364166','532369','ena-EXPERIMENT-RIVM - National Institute for Public Health and the Environment-10-04-2019-10:49:30:018-751','ena-RUN-RIVM - National Institute for Public Health and the Environment-10-04-2019-10:49:30:018-751','ena-STUDY-RIVM - National Institute for Public Health and the Environment-04-04-2019-10:46:49:835-53','ERX3302779','ERR3275906','PRJEB32037']		2020-03-25T11:33:00.000Z			NLD	Europe																										942	942822844	263546598	PRJEB32037								Napier_2020	tuberculosis: human-adapted	L6.3.3	Mycobacterium africanum
SAMN13937493	SRR11033661	WGS	BROAD INSTITUTE	SRX7685965	Illumina NovaSeq 6000	PAIRED	RANDOM	GENOMIC	ILLUMINA	SRS6112462	SRP075210	['318002','SAMN13937493','SRR11033661','PRJNA318002','SRP075210','13937493','SRX7685965','Mycobacterium tuberculosis G-791','G-791_S_1','GCID-2926.bam','SRS6112462']	2019	2020-02-06T15:05:00.000Z			GEO	Asia	Tbilisi	sputum	Homo sapiens	3	human																					654	654440644	207365056	PRJNA318002			99.37	1254434	39	lineage4.8	Sensitive	['tree','input','diff','tbprofiler']	tuberculosis: unclassified		Mycobacterium tuberculosis
SAMN33010951	SRR23310984	WGS	UNIVERSITY OF CALIFORNIA, SAN DIEGO	SRX19253551	NextSeq 500	PAIRED	RANDOM	GENOMIC	ILLUMINA	SRS16656296	SRP420557	['PRJNA930488','TB-BP2-4035_S235_R1_001.fastq.gz','bp0','SAMN33010951','BP2-4035','SRP420557','SRS16656296','SRX19253551','33010951','930488','SRR23310984']	2018	2023-02-01T21:09:00.000Z		47.00 N 28.83 E	MDA	Europe	Chisinau	sputum	Homo sapiens	3	human																					635	635258812	275487358	PRJNA930488			99.44	1542162	53	lineage4.2.1;lineage2.2.1	MDR-TB	['input','diff','tbprofiler']	tuberculosis: unclassified		Mycobacterium tuberculosis
SAMEA112805222	ERR11081414	WGS	FZB	ERX10528782	NextSeq 500	PAIRED		GENOMIC	ILLUMINA	ERS14812768	ERP010814	['33893319','ena-EXPERIMENT-TAB-22-03-2023-09:21:25:404-112924','SAMEA112805222','4944-16','ERX10528782','287903','ena-STUDY-FZB-22-06-2015-17:16:39:392-292','PRJEB9680','ERR11081414','ERS14812768','ena-RUN-TAB-22-03-2023-09:21:25:405-112925','ERP010814']		2023-07-21T04:06:00.000Z																														883	883538243	360804705	PRJEB9680			99.67	1761376	60	lineage4.4.1.1	Sensitive	['tree','diff','input','tbprofiler']	tuberculosis: unclassified		Mycobacterium tuberculosis
SAMN39958796	SRR27986324	AMPLICON	KWAZULU-NATAL RESEARCH INNOVATION AND SEQUENCING PLATFORM-UKZN	SRX23639316	Illumina MiSeq	PAIRED	RT-PCR	GENOMIC	ILLUMINA	SRS20474378	SRP489954	['1077072','bp0','SRR27986324','SRP489954','SAMN39958796','39958796','PRJNA1077072','K046091','SRS20474378','SRX23639316','K046091_S12_L001_R1.fastq.gz']		2024-02-16T01:10:00.000Z			ZAF	Africa	Western Cape	sputum	Homo sapiens	3	human																					1904	1904526041	625879381	PRJNA1077072									tuberculosis: unclassified		Mycobacterium tuberculosis
SAMN40566614	SRR28409368	WGS	WADSWORTH CENTER	SRX24013804	Illumina MiSeq	PAIRED	RANDOM	GENOMIC	ILLUMINA	SRS20808933	SRP338930	['766641','SAMN40566614','PRJNA766641','SRS20808933','SRP338930','40566614','SRX24013804','IDR2100062378-01-01','IDR2100062378-01-01.R1.fastq.gz','SRR28409368']	2021	2024-03-21T15:11:00.000Z			USA	North America	New York state		Homo sapiens	3	human																					444	444877187	206733604	PRJNA766641			99.55	1773599	64	lineage4.1.1	Sensitive	['input','tbprofiler','tree','diff']	tuberculosis: unclassified		Mycobacterium tuberculosis
SAMEA5569939	ERR3287745	WGS	UNIVERSIDAD PERUANA CAYETANO HEREDIA, PERU	ERX3314254	Illumina HiSeq 4000	PAIRED	RANDOM	GENOMIC	ILLUMINA	ERS3371960	ERP114885	['ERP114885','PRJEB32234','run.11771','ERR3287745','11622223','542465','project.Gates_clinical_isolates_Peru','SAMEA5569939','ERX3314254','sample.11771','ERS3371960','experiment.11771']		2021-11-03T09:38:00.000Z			PER	South America						R	S			S	S	R	R	S				R	R	S	S	S	S	S	S	572	572494500	237703149	PRJEB32234	['CRyPTIC_reuse_table','Walker_2022']							['Walker_2022','CRyPTIC_UPCH','CRyPTIC_reuse_table','input']	tuberculosis: unclassified		Mycobacterium tuberculosis
SAMEA7548668	ERR4815308	WGS	PUBLIC HEALTH ENGLAND	ERX4685150	Illumina MiSeq	PAIRED	RANDOM	GENOMIC	ILLUMINA	ERS5305320	ERP124941	['ERR4815308','22468065','run.18128','SAMEA7548668','ERS5305320','sample.18128','ERX4685150','773303','PRJEB41201','ERP124941','experiment.18128','project.PHE-TB']		2021-11-10T14:05:00.000Z			GBR	Europe										S		S					S	S								482	482542660	310924696	PRJEB41201	Walker_2022		99.42	1620816	53	lineage4.1.1.1	Sensitive	['CRyPTIC_PHE','tbprofiler','Walker_2022','tree','input','diff']	tuberculosis: unclassified		Mycobacterium tuberculosis
SAMN15701113	SRR12367192	WGS	DIVISION OF GENOMIC MEDICINE AND INNOVATION SUPPORT	SRX8866117	NextSeq 500	SINGLE	RANDOM PCR	GENOMIC	ILLUMINA	SRS7127087	SRP275544	['PRJNA650263','MTBDR180155_S82_good_1.fastq.gz','SRS7127087','MTBDR180155','SRX8866117','SAMN15701113','SRP275544','650263','SRR12367192','bp0','15701113']	2019	2020-08-03T04:31:00.000Z		15.87 N 100.99 E	THA	Asia		sputum	Homo sapiens	3	human																					88	88810577	43904250	PRJNA650263									tuberculosis: unclassified		Mycobacterium tuberculosis
SAMEA104684979	ERR2503436	WGS	NATIONAL INSTITUTE FOR HEALTH AND WELFARE	ERX2522679	Illumina MiSeq	PAIRED	PCR	GENOMIC	ILLUMINA	ERS2286362	ERP107468	['ERS2286362','ena-STUDY-NATIONAL INSTITUTE FOR HEALTH AND WELFARE-13-03-2018-12:26:09:250-42','ERX2522679','461533','ena-EXPERIMENT-NATIONAL INSTITUTE FOR HEALTH AND WELFARE-06-04-2018-13:41:54:035-79','PRJEB25543','F17','ERP107468','ERR2503436','ena-RUN-NATIONAL INSTITUTE FOR HEALTH AND WELFARE-06-04-2018-13:41:54:035-79','SAMEA104684979','9070108']	2014	2018-05-04T21:43:00.000Z			FIN	Europe																										464	464814240	278233724	PRJEB25543			99.49	1624581	56	lineage4.2.2.2	Sensitive	['WGS_2014_FIN','tree','Napier_2020','tbprofiler','diff','input']	tuberculosis: human-adapted	L4.2.2.2	Mycobacterium tuberculosis
SAMEA8718717	ERR8975590	WGS	CTB/NICD	ERX5543821	Illumina HiSeq 4000	PAIRED	RANDOM	GENOMIC	ILLUMINA	ERS6403162	ERP128647	['773351','SAMEA8718717','run.15420.1','ERS6403162','ERR8975590','project.Wellcome_clinical_isolates_site10','experiment.15420','26339686','sample.15420','ERX5543821','PRJEB44577','ERP128647']		2022-03-15T07:34:00.000Z			ZAF	Africa						S				S	S	R	S	S				S		S	S	S	S	S	S	566	566553600	240342398	PRJEB44577	CRyPTIC_reuse_table		99.55	1799027	62	lineage4.1.1.1	HR-TB	['CRyPTIC_reuse_table','tree','CRyPTIC_CTB-NICD','input','tbprofiler','diff']	tuberculosis: unclassified		Mycobacterium tuberculosis
SAMN41416725	SRR29051090	WGS	FIND, THE FOUNDATION FOR INNOVATIVE NEW DIAGNOSTICS	SRX24576043	Illumina HiSeq 2000	PAIRED	RANDOM	GENOMIC	ILLUMINA	SRS21316132	SRP507535	['SRS21316132','SRP507535','24146D_E9164C9BA1D2_25840','SAMN41416725','PRJNA1109295','41416725','24146D_E9164C9BA1D2','TB-IS-1026-25840_S22_R1_001.fastq.gz','SRR29051090','1109295','SRX24576043']		2024-05-16T09:58:00.000Z							Homo sapiens	3	human																					408	408858774	184683416	PRJNA1109295								WHO_mutations_2023	tuberculosis: unclassified		Mycobacterium tuberculosis
SAMN21856296	SRR16087980	WGS	NIH / NIAID	SRX12374311	NextSeq 500	PAIRED	RANDOM	GENOMIC	ILLUMINA	SRS10345221	SRP338907	['SRX12374311','SRR16087980','SAMN21856296','15972','bp0','SRP338907','SRS10345221','21856296','TBPO-921_lib34032_nextseq_n0281_151bp.filtered_2nd.1.fastq.gz','PRJNA766649','766649']	2020	2021-10-16T13:51:00.000Z		41.7151 N 44.8271 E	GEO	Asia	Tbilisi	sputum	Homo sapiens	3	human																					383	383136253	162517629	PRJNA766649			99.54	1689394	56	lineage2.2.1	MDR-TB	['input','tree','tbprofiler','diff']	tuberculosis: unclassified		Mycobacterium tuberculosis
SAMEA5561556	ERR3275329	WGS	RIVM - NATIONAL INSTITUTE FOR PUBLIC HEALTH AND TH	ERX3302202	Illumina HiSeq 2500	SINGLE	RANDOM	GENOMIC	ILLUMINA	ERS3363589	ERP114661	['ena-STUDY-RIVM - National Institute for Public Health and the Environment-04-04-2019-10:46:49:835-53','ERR3275329','ena-EXPERIMENT-RIVM - National Institute for Public Health and the Environment-10-04-2019-10:49:29:998-174','SAMEA5561556','ERX3302202','11396369','PRJEB32037','ERP114661','ERS3363589','532369','16-0423','ena-RUN-RIVM - National Institute for Public Health and the Environment-10-04-2019-10:49:29:998-174']		2019-06-11T06:05:00.000Z			NLD	Europe																										280	280781864	90927586	PRJEB32037								Napier_2020	tuberculosis: human-adapted	L3	Mycobacterium tuberculosis
SAMN39286882	SRR27450434	WGS	MDUPHL	SRX23122243	NextSeq 550	PAIRED	RANDOM	GENOMIC	ILLUMINA	SRS20075795	SRP399923	['PRJNA857537','AUSMDU00056755','39286882','SRS20075795','SRP399923','857537','AUSMDU00056755_S67_R1_001.fastq.gz','SRX23122243','SAMN39286882','SRR27450434']	2021	2024-01-07T19:25:00.000Z			AUS	Oceania	Victoria		Homo sapiens	3	human																					858	858697197	371035183	PRJNA857537			99.59	1566469	54	lineage4.1.2.1	Sensitive	['tbprofiler','input','tree','diff']	tuberculosis: unclassified		Mycobacterium tuberculosis
SAMN38644592	SRR27048545	WGS	FIOCRUZ	SRX22738176	NextSeq 500	PAIRED		GENOMIC	ILLUMINA	SRS19726690	SRP475706	['38644592','PRJNA1048499','SRP475706','SRS19726690','1048499','KAN-961387','961387','bp0','SAMN38644592','SRR27048545','KAN-961387_lib10546_nextseq_n0146_151bp_R1.fastq.gz','SRX22738176']	1996	2023-12-04T17:01:00.000Z			CZE	Europe		sputum	Homo sapiens	3	human																					640	640647140	294706882	PRJNA1048499									NTM: unclassified		Mycobacterium kansasi
SAMN36835230	SRR25515712	WGS	SHANDONG PROVINCIAL HOSPITAL	SRX21246187	Illumina HiSeq 4000	PAIRED	RANDOM	GENOMIC	ILLUMINA	SRS18500467	SRP453313	['SRP453313','PRJNA1002108','T2898.IS300_Clean.1.fastq.gz','SRX21246187','1002108','SRS18500467','SRR25515712','bp0','36835230','T2898','SAMN36835230']	2018	2023-08-04T04:44:00.000Z		36.40 N 117.00 E	CHN	Asia	Shandong	As reported: phlegm	Homo sapiens	3	human																					1117	1117356900	453660812	PRJNA1002108			99.56	1867503	65	lineage2.2.1	Sensitive	['diff','tree','input','tbprofiler']	tuberculosis: human-adapted	L4	Mycobacterium tuberculosis	H37Rv
SAMN10663251	SRR8380932	WGS	NATIONAL INSTITUTE FOR RESEARCH IN TUBERCULOSIS	SRX5190853	Illumina MiSeq	PAIRED	RANDOM PCR	GENOMIC	ILLUMINA	SRS4196992	SRP174923	['SRP174923','512266','CC0408_S1_L001_001.fastq.gz','SRR8380932','PRJNA512266','CR015CC0408','10663251','bp0','SRS4196992','SAMN10663251','CC0408_S1_L001_R1_001.fastq.gz','SRX5190853']	2017	2018-12-31T07:05:00.000Z		12.942883 N 80.132824 E	IND	Asia		sputum	Homo sapiens	3	human																					437	437433942	253918058	PRJNA512266								['Napier_2020','input','Menardo_2021']	tuberculosis: human-adapted	L2.2.1	Mycobacterium tuberculosis
SAMEA115412498	ERR12745250	WGS	NATIONAL INSTITUTE OF HEALTH DR. RICARDO JORGE	ERX12119196	NextSeq 2000	PAIRED	RANDOM	GENOMIC	ILLUMINA	ERS18433079	ERP111748	['PRJEB29446','SAMEA115412498','ERR12745250','42821448','INSA_27102018','ERP111748','505027','PT_TB0936','ERS18433079','ERX12119196']	2022	2024-08-05T14:35:00.000Z			PRT	Europe																										285	285571390	94361896	PRJEB29446									tuberculosis: unclassified		Mycobacterium tuberculosis
SAMEA112804879	ERR11081053	WGS	FZB	ERX10528422	NextSeq 500	PAIRED		GENOMIC	ILLUMINA	ERS14812425	ERP010814	['287903','33892976','ena-RUN-TAB-22-03-2023-09:21:25:311-112205','3704-15','ERS14812425','ena-STUDY-FZB-22-06-2015-17:16:39:392-292','ERX10528422','SAMEA112804879','PRJEB9680','ena-EXPERIMENT-TAB-22-03-2023-09:21:25:311-112204','ERR11081053','ERP010814']		2023-07-21T04:04:00.000Z																														499	499045121	226634810	PRJEB9680			99.47	1540188	53	lineage4.1.3	MDR-TB	['diff','input','tbprofiler','tree']	tuberculosis: unclassified		Mycobacterium tuberculosis
SAMN14417084	SRR11662156	WGS	KHON KAEN UNIVERSITY	SRX8223107	Illumina HiSeq 2500	PAIRED	Restriction Digest	GENOMIC	ILLUMINA	SRS6579745	SRP259494	['M04406-57','M04406-57_R1.fq.gz','SRP259494','SRS6579745','SRX8223107','SAMN14417084','bp0','SRR11662156','14417084','PRJNA613706','613706']	2016	2020-05-01T15:11:00.000Z		8.408 N 99.972 E	THA	Asia		sputum	Homo sapiens	3	human																					1694	1694990100	752946892	PRJNA613706			99.43	1748542	60	lineage2.2.1	MDR-TB	['tree','tbprofiler','input','diff']	tuberculosis: unclassified		Mycobacterium tuberculosis
SAMEA112799181	ERR11044928	WGS	FZB	ERX10491719	NextSeq 500	PAIRED		GENOMIC	ILLUMINA	ERS14806727	ERP010814	['SAMEA112799181','ena-STUDY-FZB-22-06-2015-17:16:39:392-292','PRJEB9680','ERR11044928','ena-RUN-TAB-21-03-2023-10:23:43:309-80802','20001445','287903','ERS14806727','ena-EXPERIMENT-TAB-21-03-2023-10:23:43:308-80801','ERP010814','33851237','ERX10491719']		2023-07-20T21:00:00.000Z																														734	734002699	312029136	PRJEB9680			99.53	1782688	60	lineage2.2.1	MDR-TB	['diff','tbprofiler','input','tree']	tuberculosis: unclassified		Mycobacterium tuberculosis
SAMN37457653	SRR26112291	WGS	WADSWORTH CENTER	SRX21826624	Illumina MiSeq	PAIRED	RANDOM	GENOMIC	ILLUMINA	SRS18926233	SRP338930	['SRR26112291','SRS18926233','IDR2100037893','PRJNA766641','766641','SAMN37457653','IDR2100037893-01-01','IDR2100037893-01-01.R1.fastq.gz','37457653','SRX21826624','SRP338930']	2021	2023-09-19T16:19:00.000Z			USA	North America	New York state		Homo sapiens	3	human																					394	394424471	191232179	PRJNA766641									tuberculosis: unclassified		Mycobacterium tuberculosis
SAMN21856394	SRR16087928	WGS	NIH / NIAID	SRX12374363	NextSeq 500	PAIRED	RANDOM	GENOMIC	ILLUMINA	SRS10345273	SRP338907	['SRX12374363','SRR16087928','bp0','SRP338907','SAMN21856394','766649','PRJNA766649','UKR-120_lib34919_nextseq_nx0093_151bp.filtered_2nd.1.fastq.gz','SRS10345273','15958','21856394']	2020	2021-10-15T09:53:00.000Z		49.9935 N 36.2304 E	UKR	Europe	Kharkiv	sputum	Homo sapiens	3	human																					509	509782547	228757843	PRJNA766649								input	tuberculosis: unclassified		Mycobacterium tuberculosis
SAMEA112298781	ERR10762471	WGS	FZB	ERX10213271	NextSeq 500	PAIRED		GENOMIC	ILLUMINA	ERS14409604	ERP143890	['PRJEB58814','ERR10762471','SAMEA112298781','ERS14409604','ERX10213271','ERP143890','ena-RUN-TAB-10-01-2023-07:58:11:621-123273','922844','ena-EXPERIMENT-TAB-10-01-2023-07:58:11:620-123272','NOR-74','32692270','5c0a0331-2284-442c-8b83-562285263163']		2023-01-15T08:18:00.000Z			MDA	Europe	Chisinau																									784	784583395	354532178	PRJEB58814			99.41	1574951	51	lineage4.2.1	Pre-XDR-TB	['tbprofiler','diff','input','R-RRMDR_2014-15_MDA','tree']	tuberculosis: unclassified		Mycobacterium tuberculosis
SAMEA11006639	ERR7361976	WGS	ST GEORGE'S, UNIVERSITY OF LONDON	ERX6929476	Illumina HiSeq 2500	PAIRED	RANDOM	GENOMIC	ILLUMINA	ERS8656419	ERP131966	['ERR7361976','ERX6929476','SAMEA11006639','ena-RUN-TAB-17-11-2021-12:08:34:367-43663','ena-EXPERIMENT-TAB-17-11-2021-12:08:34:367-43662','ERS8656419','799545','TBA_047','ERP131966','PRJEB47671','25174755','ena-STUDY-BUGS-22-09-2021-13:19:29:761-420']	2018	2022-07-28T01:37:00.000Z			GBR	Europe			Homo sapiens	3	human																					278	278036405	137278530	PRJEB47671			99.57	2637790	56	lineage4.3.3	MDR-TB	['tbprofiler','input','diff','tree']	tuberculosis: unclassified		Mycobacterium tuberculosis
SAMN34626945	SRR24445556	AMPLICON	HARVARD TH CHAN SCHOOL OF PUBLIC HEALTH	SRX20232575	Illumina MiSeq	PAIRED	PCR	GENOMIC	ILLUMINA	SRS17566922	SRP436110	['SRS17566922','PRJNA967652','34626945','bp0','SRP436110','SAMN34626945','SRR24445556','967652','DNA-230209FOR-330','29118_CD8a_LLL gran C','SRX20232575','29118-LLLgranC_S20_L001_R1_001.fastq.gz']	2019	2023-05-05T11:03:00.000Z			USA	North America	Pittsburg	lung	Macaca fascicularis	3	crab-eating macaque																					24	24743683	16192619	PRJNA967652									tuberculosis: human-adapted	L4	Mycobacterium tuberculosis	Erdman
SAMEA6157416	ERR7162973	WGS	LA TROBE UNIVERSITY	ERX6732543	Illumina MiniSeq	PAIRED	other	GENOMIC	ILLUMINA	ERS3957432	ERP132616	['ERS3957432','SAMEA6157416','NP1701X','PRJEB48270','22632571','ERX6732543','ERP132616','ena-STUDY-LA TROBE UNIVERSITY-22-10-2021-08:25:20:004-337','773913','ena-EXPERIMENT-LA TROBE UNIVERSITY-24-10-2021-08:59:54:542-1','ERR7162973','ena-RUN-LA TROBE UNIVERSITY-24-10-2021-08:59:54:542-1']	2017	2021-11-12T10:16:00.000Z			NPL	Asia			Homo sapiens	3	human																					165	165891612	83615519	PRJEB48270								['input','R-MDR_NPL']	tuberculosis: unclassified		Mycobacterium tuberculosis
SAMEA115475684	['ERR12866310','ERR12866311']	WGS		['ERX12239131','ERX12239132']	Illumina NovaSeq 6000	SINGLE		GENOMIC	ILLUMINA	ERS18732047		['ERX12239132','SAMEA115475684','ena-RUN-TAB-10-04-2024-10:42:12:239-1744','ena-EXPERIMENT-TAB-10-04-2024-10:42:12:239-1743','ERP134075','42700449','G67302','9bc3fa2b-c877-4dc7-b821-d8f2b9e08e1b','ERX12239131','ena-EXPERIMENT-TAB-10-04-2024-10:42:12:238-1741','ena-RUN-TAB-10-04-2024-10:42:12:238-1742','PRJEB49562','ERS18732047','794708','ERR12866310','ERR12866311']					TZA	Africa			Homo sapiens	3	human																					360	360887461	112340909	PRJEB49562									tuberculosis: unclassified		Mycobacterium tuberculosis
SAMEA9977212	ERR6866514	WGS	IMPERIAL COLLEGE LONDON	ERX6489942	Illumina HiSeq 2000	PAIRED	RANDOM	GENOMIC	ILLUMINA	ERS7655490	ERP123401	['ERR6866514','ERX6489942','ena-STUDY-IMPERIAL COLLEGE LONDON-12-08-2020-14:44:57:582-2394','ERP123401','ERS7655490','PRJEB39837','LI2107409_raw_wgs_R1R2','SAMEA9977212','LI2107409_raw_wgs','666870','22012012','LI2107409']	2009	2021-10-15T13:58:00.000Z			PER	South America	Lima		Homo sapiens	3	human																					365	365272926	163224183	PRJEB39837			99.75	1535605	52	lineage4.3.2	Sensitive	['tbprofiler','diff','input','tree','standford']	tuberculosis: unclassified		Mycobacterium tuberculosis
SAMN06092002	SRR5065238	WGS	UNIVERSITY OF MELBOURNE	SRX2385605	Illumina HiSeq 2500	PAIRED	RANDOM	GENOMIC	ILLUMINA	SRS1827669	SRP094134	['02MTB1779_S45_L001_1.fastq.gz','bp0','PRJNA355614','SRP094134','6092002','SRR5065238','SAMN06092002','HCMC0305','SRS1827669','SRX2385605','355614']	2010-12	2016-11-30T22:49:00.000Z		10.82 N 106.63 E	VNM	Asia	Ho Chi Minh City	sputum	Homo sapiens	3	human																					631	631988560	296792951	PRJNA355614			99.5	1456098	49	lineage2.2.1	HR-TB	['diff','input','Napier_2020','tree','tbprofiler','Menardo_2021']	tuberculosis: human-adapted	L2.2.1	Mycobacterium tuberculosis
SAMEA115744423	ERR13273324	WGS	UNIVERSITY OF OXFORD, NUFFIELD DEPARTMENT OF MEDIC	ERX12643750	NextSeq 500	PAIRED	RANDOM PCR	GENOMIC	ILLUMINA	ERS20254307	ERP161058	['SAMEA115744423','ERS20254307','4cb917943ec1','1124794','ERR13273324','41888730','ERX12643750','b28b5ff0-515d-42d2-bc0f-19e45ec26bb9','PRJEB76547','webin-reads-4cb917943ec1','ERP161058']	2020	2024-08-11T00:20:00.000Z			DEU	Europe																										557	557483963	239543636	PRJEB76547								CRyPTIC_2024	tuberculosis: unclassified		Mycobacterium tuberculosis
SAMN06092089	SRR5065535	WGS	UNIVERSITY OF MELBOURNE	SRX2385901	Illumina HiSeq 2500	PAIRED	RANDOM	GENOMIC	ILLUMINA	SRS1827966	SRP094134	['bp0','SRP094134','SRR5065535','02MTB1655_S106_L002_2.fastq.gz','6092089','PRJNA355614','SRX2385901','355614','HCMC0392','SRS1827966','SAMN06092089']	2010-10	2016-11-30T23:00:00.000Z		10.82 N 106.63 E	VNM	Asia	Ho Chi Minh City	sputum	Homo sapiens	3	human																					401	401176567	196742622	PRJNA355614			99.43	1370022	46	lineage2.2.1	Other	['diff','tbprofiler','tree','input','Napier_2020','Menardo_2021']	tuberculosis: human-adapted	L2.2.1	Mycobacterium tuberculosis
SAMN41685695	SRR29289407	WGS	FIND, THE FOUNDATION FOR INNOVATIVE NEW DIAGNOSTICS	SRX24806253	Illumina HiSeq 2000	PAIRED	RANDOM	GENOMIC	ILLUMINA	SRS21521136	SRP511884	['SRR29289407','D-0969-21_151-22','PRJNA1120243','1120243','SRS21521136','SAMN41685695','41685695','D-0969-21','SRX24806253','151-22_R1.fastq.gz','bp0','SRP511884']	2021	2024-06-05T06:38:00.000Z			PAK	Asia			Homo sapiens	3	human																					471	471104442	207935906	PRJNA1120243									tuberculosis: unclassified		Mycobacterium tuberculosis
SAMN19113048	SRR14519730	WGS	MDUPHL	SRX10865337	NextSeq 500	PAIRED	RANDOM	GENOMIC	ILLUMINA	SRS8960677	SRP319622	['bp0','NS500345_HT7Y2AFXX_AUSMDU00009796','SRR14519730','729189','AUSMDU00009796','SRX10865337','SRP319622','SAMN19113048','SRS8960677','AUSMDU00009796_R1.fq.gz','19113048','PRJNA729189']	1991	2021-05-15T03:43:00.000Z			AUS	Oceania	Northern Territory		Homo sapiens	3	human																					536	536356848	253129901	PRJNA729189			99.57	1508531	50	lineage4.3.3	Sensitive	['diff','tree','tbprofiler','input']	tuberculosis: unclassified		Mycobacterium tuberculosis
SAMEA5561694	ERR3275466	WGS	RIVM - NATIONAL INSTITUTE FOR PUBLIC HEALTH AND TH	ERX3302339	Illumina HiSeq 2500	SINGLE	RANDOM	GENOMIC	ILLUMINA	ERS3363726	ERP114661	['ERR3275466','ena-EXPERIMENT-RIVM - National Institute for Public Health and the Environment-10-04-2019-10:49:30:003-311','16-0698','ena-STUDY-RIVM - National Institute for Public Health and the Environment-04-04-2019-10:46:49:835-53','11396506','PRJEB32037','ERP114661','532369','ERS3363726','SAMEA5561694','ERX3302339','ena-RUN-RIVM - National Institute for Public Health and the Environment-10-04-2019-10:49:30:003-311']		2019-06-11T06:05:00.000Z			NLD	Europe																										385	385681188	98961025	PRJEB32037								Napier_2020	tuberculosis: human-adapted	L4.1.2.1	Mycobacterium tuberculosis
SAMEA7541402	ERR4808865	WGS	CTB/NICD	ERX4678405	Illumina HiSeq 4000	PAIRED	RANDOM	GENOMIC	ILLUMINA	ERS5297855	ERP124931	['project.Gates_clinical_isolates','SAMEA7541402','ERS5297855','ERP124931','PRJEB41191','773296','experiment.2763','sample.2763','ERR4808865','22462859','ERX4678405','run.2763']		2021-11-11T01:16:00.000Z			ZAF	Africa						S				S	S	S	S	S				S		S	S	S	S	S	S	356	356273400	164105956	PRJEB41191	CRyPTIC_reuse_table		99.68	1562441	53	lineage4.7	Other	['tbprofiler','CRyPTIC_reuse_table','tree','CRyPTIC_CTB-NICD','input','diff']	tuberculosis: unclassified		Mycobacterium tuberculosis
SAMN08708779	SRR6832333	WGS	SAN RAFFAELE	SRX3788709	Illumina HiSeq 2500	PAIRED	RANDOM	GENOMIC	ILLUMINA	SRS3041371	SRP128089	['PRJNA428596','SAMN08708779','SRS3041371','191-3323_WGS','428596','bp0','191-3323_090816_UKR_090816_100.gatk.bam','SRX3788709','SRR6832333','191-3323','8708779','SRP128089']		2018-03-14T10:22:00.000Z			UKR	Europe			Homo sapiens	3	human	S	S			S		S	S	S			S	S	S				S			322	322874881	157126359	PRJNA428596	CRyPTIC_WHO2021_PMC7612554		99.58	2812837	60	lineage4.8	Other	['diff','Walker_2022','tree','input','tbprofiler']	tuberculosis: unclassified		Mycobacterium tuberculosis
SAMEA114236110	ERR11798569	WGS	FZB	ERX11197036	NextSeq 500	PAIRED		GENOMIC	ILLUMINA	ERS16221385	ERP125309	['36854897','ena-STUDY-FZB-25-11-2020-10:55:15:280-693','ena-RUN-TAB-04-08-2023-10:04:31:687-20372','PRJEB41518','ERX11197036','ena-EXPERIMENT-TAB-04-08-2023-10:04:31:687-20371','ERR11798569','ERP125309','SAMEA114236110','694899','CAR-219','ERS16221385']	2016	2023-09-03T11:33:00.000Z			MDA	Europe																										800	800065755	360342943	PRJEB41518			99.31	1544775	51	lineage2.2.1	Pre-XDR-TB	['tbprofiler','input','diff','tree']	tuberculosis: unclassified		Mycobacterium tuberculosis
SAMEA968187	ERR023750	WGS	SC	ERX009570	Illumina Genome Analyzer II	PAIRED	RANDOM	GENOMIC	ILLUMINA	ERS007681	ERP000111	['Epidemiology of tuberculosis-sc-2010-03-19','203786','ERR023750','SAMEA968187','PRJEB2057','ERP000111','NLA009901357-sc-2010-05-07-33371','ERS007681','SC_EXP_4950_5','ERX009570','SC_RUN_4950_5#7','212051']	1999-07	2012-07-23T22:55:00.000Z			NLD	Europe	Amsterdam		Homo sapiens	3	human																					336	336959168	265168632	PRJEB2057								denylist	tuberculosis: unclassified		Mycobacterium tuberculosis
SAMEA3305521	ERR2516038	WGS	CTB/NICD	ERX2535246	Illumina MiSeq	PAIRED	RANDOM	GENOMIC	ILLUMINA	ERS2400637	ERP107968	['experiment.8256','ERP107968','project.First_10k_genomes_study_set_5','sample.8256','PRJEB25997','ERX2535246','SAMEA3305521','run.8256','ERR2516038','493035','10125376','ERS2400637']		2021-10-23T19:11:00.000Z			ZAF	Africa						S	S			S		R	S				S	S	S				S			153	153344643	106318797	PRJEB25997	Walker_2022		99.28	380311	15	lineage2.2.1	HR-TB	['Walker_2022','Napier_2020','CRyPTIC_CTB-NICD','diff','tbprofiler','input']	tuberculosis: human-adapted	L2.2.1	Mycobacterium tuberculosis
SAMEA1118718	ERR2513537	WGS	PHE	ERX2532747	Illumina HiSeq 2500	PAIRED	RANDOM	GENOMIC	ILLUMINA	ERS2398127	ERP107961	['10122664','project.First_10k_genomes_study_set_4','ERP107961','ERX2532747','SAMEA1118718','ERR2513537','experiment.5341','ERS2398127','PRJEB25991','run.5341','493034','sample.5341']		2021-10-23T16:06:00.000Z			GBR	Europe	England									S		S					S	S								539	539678924	282556742	PRJEB25991	Walker_2022		99.55	1860013	64	lineage2.2.1	Sensitive	['CRyPTIC_PHE','Napier_2020','tbprofiler','Walker_2022','diff','input','tree']	tuberculosis: human-adapted	L2.2.1	Mycobacterium tuberculosis
SAMN30949093	SRR21690115	WGS	RIVM	SRX17688090	Illumina NovaSeq 6000	PAIRED	RANDOM	GENOMIC	ILLUMINA	SRS15219478	SRP399356	['SRR21690115','RIVM0409.bam','SRS15219478','bp0','SRX17688090','SRP399356','SAMN30949093','882748','RIVM0409','30949093','PRJNA882748']	2019	2022-09-23T18:05:00.000Z			NLD	Europe		sputum	Homo sapiens	3	human																					976	976363673	61908331	PRJNA882748								input	tuberculosis: unclassified		Mycobacterium tuberculosis
SAMEA115751676	ERR13292559	WGS	UNIVERSITY OF OXFORD, NUFFIELD DEPARTMENT OF MEDIC	ERX12663045	NextSeq 500	PAIRED	RANDOM PCR	GENOMIC	ILLUMINA	ERS20267963	ERP161058	['webin-reads-8619f34db09c','ERX12663045','SAMEA115751676','41910613','PRJEB76547','ERS20267963','b28b5ff0-515d-42d2-bc0f-19e45ec26bb9','ERR13292559','ERP161058','8619f34db09c','1124794']	2020	2024-08-20T02:55:00.000Z			DEU	Europe																										684	684279354	308066781	PRJEB76547								CRyPTIC_2024	tuberculosis: unclassified		Mycobacterium tuberculosis
SAMN03300615	SRR1792257	WGS	USDA-NVSL-DBL	SRX867919	Illumina MiSeq	PAIRED	RANDOM	GENOMIC	ILLUMINA	SRS838494	SRP053287	['250: 10-5948','PRJNA251692','SRS838494','250: 10-5948_files','3300615','SRX867919','SAMN03300615','SRR1792257','10-5948','251692','SRP053287']	2010	2015-02-23T15:41:00.000Z			USA	North America	MI		Bos taurus	2	domestic cattle																					295	295697723	195885167	PRJNA251692			99.44	742916	37	La1.8.1	Other	['diff','input','tbprofiler','tree']	tuberculosis: animal-adapted	La1	Mycobacterium bovis
SAMEA8110776	ERR5346997	WGS	ST JAMES'S HOPSITAL	ERX5135385	Illumina MiSeq	PAIRED		GENOMIC	ILLUMINA	ERS5797844	ERP127134	['742618','ERX5135385','ERP127134','19IE93','SAMEA8110776','PRJEB43194','ERS5797844','ERR5346997','ena-EXPERIMENT-St James's Hopsital-23-02-2021-11:23:54:268-9','ena-RUN-St James's Hopsital-23-02-2021-11:23:54:268-9','ena-STUDY-St James's Hopsital-19-02-2021-07:56:55:097-996','19985126']	2019	2021-07-21T02:17:00.000Z			IRL	Europe			Homo sapiens	3	human																					398	398313815	167097246	PRJEB43194									tuberculosis: unclassified		Mycobacterium tuberculosis
SAMEA2782828	ERR768032	WGS	THE WELLCOME TRUST SANGER INSTITUTE	ERX711305	Illumina HiSeq 2000	PAIRED	RANDOM	GENOMIC	ILLUMINA	ERS552573	ERP006738	['ERP006738','ERX711305','The_interaction_between_the_host_and_pathogen_genetics_in_susceptibility_to_pulmonary_tuberculosis-sc-3274','ERS552573','ERR768032','9612-sc-2107671','3374230','PRJEB7056','SC_EXP_14857_1#76','SC_RUN_14857_1#76','SAMEA2782828','272028']		2016-01-12T22:03:00.000Z			THA	Asia																										601	601624200	329997735	PRJEB7056			99.74	1590890	37	lineage2.1	RR-TB	['tbprofiler','Menardo_2021','input','diff','tree','Napier_2020']	tuberculosis: human-adapted	L2.1	Mycobacterium tuberculosis
SAMN09284296	SRR7240382	WGS	USDA-NVSL-DBL	SRX4146350	Illumina MiSeq	PAIRED	RANDOM PCR	GENOMIC	ILLUMINA	SRS3359967	SRP053287	['17-11608_S44_L001_R1_001.fastq.gz','17-11608','SRP053287','PRJNA251692','SRS3359967','9284296','SRR7240382','251692','SRX4146350','SAMN09284296']		2018-05-31T08:42:00.000Z							Bos taurus	2	domestic cattle																					509	509970172	350196443	PRJNA251692			99.46	1050615	54	La1.8.1	Other	['tbprofiler','diff','tree','input']	tuberculosis: animal-adapted	La1	Mycobacterium bovis
SAMEA5569542	ERR3287349	WGS	UNIVERSIDAD PERUANA CAYETANO HEREDIA, PERU	ERX3313858	Illumina HiSeq 4000	PAIRED	RANDOM	GENOMIC	ILLUMINA	ERS3371564	ERP114885	['run.10095','sample.10095','experiment.10095','ERX3313858','ERP114885','11621827','PRJEB32234','SAMEA5569542','project.Gates_clinical_isolates_Peru','ERS3371564','542465','ERR3287349']		2021-11-04T09:13:00.000Z			PER	South America						S				R	S	R	S	S				R		S	S	S	S	S	R	416	416289300	171584994	PRJEB32234	['Walker_2022','CRyPTIC_reuse_table']							['CRyPTIC_UPCH','CRyPTIC_reuse_table','input','Walker_2022']	tuberculosis: unclassified		Mycobacterium tuberculosis
SAMN43534967	SRR30629523	WGS	MINISTRY OF PUBLIC HEALTH (THAILAND)	SRX26051311	NextSeq 500	PAIRED	RANDOM	GENOMIC	ILLUMINA	SRS22621734	SRP503470	['833906','PRJNA833906','SRS22621734','MTBCR170054','43534967','SRX26051311','SRR30629523','SAMN43534967','SRP503470','MTBCR170054_S17_1.fastq.gz']	2017	2024-09-11T03:40:00.000Z		19.9105 N 99.8406 E	THA	Asia	Chiang Rai	sputum	Homo sapiens	3	human																					249	249855784	122753331	PRJNA833906									tuberculosis: human-adapted	L2.2	Mycobacterium tuberculosis
SAMN21855881	SRR16088159	WGS	NIH / NIAID	SRX12374560	NextSeq 500	PAIRED	RANDOM	GENOMIC	ILLUMINA	SRS10345470	SRP338907	['SAMN21855881','SRR16088159','21855881','PRJNA766649','766649','SRS10345470','SRP338907','16117','SRX12374560','TBPO-1045_lib34437_nextseq_n0282_151bp.filtered_2nd.1.fastq.gz','bp0']	2019	2021-10-16T12:36:00.000Z		41.7151 N 44.8271 E	GEO	Asia	Tbilisi	sputum	Homo sapiens	3	human																					591	591937304	266119026	PRJNA766649								input	tuberculosis: unclassified		Mycobacterium tuberculosis
SAMEA112805943	ERR11082230	WGS	FZB	ERX10529599	NextSeq 500	PAIRED		GENOMIC	ILLUMINA	ERS14813489	ERP010814	['ERP010814','287903','ERR11082230','ERS14813489','PRJEB9680','ERX10529599','ena-EXPERIMENT-TAB-22-03-2023-09:39:46:323-142776','33894038','6999-95','ena-RUN-TAB-22-03-2023-09:39:46:323-142777','ena-STUDY-FZB-22-06-2015-17:16:39:392-292','SAMEA112805943']		2023-07-21T05:48:00.000Z																														518	518238757	223632123	PRJEB9680			99.52	1702416	51	lineage4.7	MDR-TB	['tbprofiler','tree','diff','input']	tuberculosis: unclassified		Mycobacterium tuberculosis
SAMEA2400206	ERR564416	WGS	SC	ERX523441	Illumina HiSeq 2000	PAIRED	RANDOM	GENOMIC	ILLUMINA	ERS422106	ERP005265	['ERR564416','Mycobacterium_bovis_study_on_samples_from_New_Zealand-sc-2982','ERS422106','SC_EXP_12754_8#62','SAMEA2400206','PRJEB5830','2920187','SC_RUN_12754_8#62','ERX523441','255488','AgR170-sc-1882179','ERP005265']		2014-07-18T14:02:00.000Z																														362	362595200	171018350	PRJEB5830			99.44	1650598	38	La1.8.1	Other	['input','tbprofiler','diff','tree']	tuberculosis: animal-adapted	La1	Mycobacterium bovis
SAMEA7526869	ERR4798311	WGS	FOUNDATION FOR MEDICAL RESEARCH INDIA	ERX4667733	NextSeq 500	PAIRED	RANDOM	GENOMIC	ILLUMINA	ERS5283341	ERP124850	['experiment.14815','22460431','project.Mumbai','SAMEA7526869','run.14815','ERS5283341','773292','ERR4798311','PRJEB41116','ERX4667733','sample.14815','ERP124850']		2021-11-10T01:20:00.000Z			IND	Asia	Mumbai					S	S			R	R	R	S	R				R		S	S	S	R	S	R	388	388207712	172194572	PRJEB41116	['CRyPTIC_reuse_table','Walker_2022']		99.47	1671983	55	lineage2.2.1	Pre-XDR-TB	['CRyPTIC_reuse_table','input','tree','tbprofiler','diff','CRyPTIC_IND','Walker_2022']	tuberculosis: unclassified		Mycobacterium tuberculosis
SAMEA112804589	ERR11069070	WGS	FZB	ERX10516000	NextSeq 500	PAIRED		GENOMIC	ILLUMINA	ERS14812135	ERP010814	['SAMEA112804589','287903','ERS14812135','ERX10516000','33856644','ena-STUDY-FZB-22-06-2015-17:16:39:392-292','ERR11069070','ERP010814','PRJEB9680','ena-RUN-TAB-21-03-2023-12:28:23:047-128622','ena-EXPERIMENT-TAB-21-03-2023-12:28:23:047-128621','2628-08']		2023-07-21T02:11:00.000Z																														457	457840839	213673930	PRJEB9680			99.52	1599646	55	lineage4.1.4	Sensitive	['tree','tbprofiler','input','diff']	tuberculosis: unclassified		Mycobacterium tuberculosis
SAMEA1019182	ERR046909	WGS	SC	ERX023971	Illumina HiSeq 2000	PAIRED	RANDOM	GENOMIC	ILLUMINA	ERS031558	ERP000276	['SAMEA1019182','728265','Mycobacterium tuberculosis pilot-sc-2010-07-26','Bir_298-sc-2011-04-19T12:42:49Z-1125282','SC_RUN_6540_8#13','ERP000276','SC_EXP_6540_8#13','PRJEB2221','ERS031558','ERX023971','ERR046909','203976']		2014-09-04T02:02:00.000Z																														478	478365150	309007340	PRJEB2221			99.97	1090977	18	lineage4.9	Sensitive	['tbprofiler','Menardo_2018','diff','Menardo_2021','input']	tuberculosis: human-adapted	L4	Mycobacterium tuberculosis
SAMEA5854701	ERR3470543	WGS	FZB	ERX3492206	NextSeq 500	PAIRED		GENOMIC	ILLUMINA	ERS3643223	ERP116726	['ERP116726','12119-16','592685','ERS3643223','ena-RUN-FZB-06-08-2019-12:23:06:385-6','ena-EXPERIMENT-FZB-06-08-2019-12:23:06:385-6','SAMEA5854701','ERR3470543','ERX3492206','13431240','PRJEB33896','ena-STUDY-FZB-06-08-2019-12:03:08:858-270']		2019-11-30T12:35:00.000Z			SDN	Africa	East Sudan																									997	997084692	445592979	PRJEB33896			99.5	1638884	55	lineage3	Sensitive	['tree','input','diff','tbprofiler','clusters_SDN']	MTBC		Mycobacterium tuberculosis complex sp.
SAMEA7332207	ERR4772211	WGS	APHA (ANIMAL AND PLANT HEALTH AGENCY)	ERX4642048	NextSeq 500	PAIRED	RANDOM	GENOMIC	ILLUMINA	ERS5090729	ERP114840	['ERS5090729','16609901','ERP114840','ERR4772211','ERX4642048','SAMEA7332207','Epidemiology_of_Mycobacterium_bovis_in_Ethiopia-sc-5794','29877cae-fdad-11ea-b5c0-fa163e2f1184','EXP_ERS5090729','PRJEB32192','674092','RUN_ERS5090729']		2020-11-05T11:39:00.000Z																														300	300867773	119686317	PRJEB32192			97.74	1883324	46	La1.2	Other	['tbprofiler','tree','diff','input']	tuberculosis: animal-adapted	La1	Mycobacterium bovis
SAMEA2710827	ERR718332	WGS	SC	ERX662254	Illumina HiSeq 2000	PAIRED	RANDOM	GENOMIC	ILLUMINA	ERS531784	ERP006738	['3310224','SAMEA2710827','272028','SC_RUN_14448_6#48','ERX662254','SC_EXP_14448_6#48','ERR718332','ERP006738','The_interaction_between_the_host_and_pathogen_genetics_in_susceptibility_to_pulmonary_tuberculosis-sc-3274','PRJEB7056','12133-sc-2107420','ERS531784']		2015-02-10T21:02:00.000Z			THA	Asia																										468	468394400	228355420	PRJEB7056			99.58	1610472	37	lineage4.1.1.3	Sensitive	['diff','tbprofiler','tree','Napier_2020','Menardo_2021','input']	tuberculosis: human-adapted	L4.1.1.3	Mycobacterium tuberculosis
SAMEA8718855	ERR8975729	WGS	CTB/NICD	ERX5543959	Illumina NovaSeq 6000	PAIRED	RANDOM	GENOMIC	ILLUMINA	ERS6403300	ERP128647	['26339824','sample.29275','ERP128647','ERS6403300','project.Wellcome_clinical_isolates_site10','ERX5543959','experiment.29275','PRJEB44577','773351','SAMEA8718855','run.29275.1','ERR8975729']		2022-03-15T07:37:00.000Z			ZAF	Africa						S				S	S	S	S	S				S		S	S	S	S	S	S	645	645505370	221578253	PRJEB44577	CRyPTIC_reuse_table		99.69	1796262	62	lineage4.3.3	Sensitive	['CRyPTIC_CTB-NICD','tree','input','CRyPTIC_reuse_table','tbprofiler','diff']	tuberculosis: unclassified		Mycobacterium tuberculosis
SAMN06209974	SRR5153617	WGS	BI	SRX2471734	Illumina HiSeq 2500	PAIRED	RANDOM	GENOMIC	ILLUMINA	SRS1903486	SRP075210	['SRS1903486','SRX2471734','BI_1358','Mycobacterium tuberculosis complex 15-013023','SRP075210','SRR5153617','PRJNA318002','SAMN06209974','318002','6209974']	2015	2017-01-07T06:41:00.000Z			AZE	Asia	Baku	sputum	Homo sapiens	3	human																					556	556114282	166951612	PRJNA318002			99.19	1736087	36	lineage2.2.1	Pre-XDR-TB	['tbprofiler','Nimmo_2024','diff','input','tree']	tuberculosis: human-adapted	L2	Mycobacterium tuberculosis
SAMN07344478	SRR5818439	WGS	SAN RAFFAELE	SRX2996612	Illumina HiSeq 2500	PAIRED	RANDOM	GENOMIC	ILLUMINA	SRS2347831	SRP111622	['bp0','SRR5818439','PRJNA393923','SRX2996612','1274','1274_WGS','1274_S27_L001_R2_001.fastq.gz','7344478','SRS2347831','SAMN07344478','393923','SRP111622']		2017-07-12T04:03:00.000Z			DJI	Africa		sputum	Homo sapiens	3	human																					75	75834241	27577482	PRJNA393923			99.87	256877	0		Sensitive	['input','tbprofiler']	tuberculosis: unclassified		Mycobacterium tuberculosis
SAMN40273720	SRR28240040	WGS	NIH / NIAID	SRX23851277	NextSeq 2000	PAIRED	RANDOM	GENOMIC	ILLUMINA	SRS20671352	SRP493618	['40273720','SRR28240040','SRP493618','1074779','TBPO-6707_lib61774_nextseq_ny0117_151bp.filtered_2_bwa.1.fastq.gz','PRJNA1074779','SAMN40273720','SRX23851277','76487','SRS20671352']	2022	2024-03-06T10:17:00.000Z		41.7151 N 44.8271 E	GEO	Asia	Tbilisi	sputum	Homo sapiens	3	human																					1160	1160150212	396374484	PRJNA1074779			99.45	1648384	55	lineage4.1.2	HR-TB	['tree','diff','tbprofiler','input']	tuberculosis: unclassified		Mycobacterium tuberculosis
SAMN33573805	SRR23691441	WGS	BJCHILDTBREASEARCH	SRX19553734	Illumina HiSeq 1000	PAIRED	RANDOM	GENOMIC	ILLUMINA	SRS16938484	SRP425395	['bp0','EBJ10179.L350_EBJ10179_1.fastq.gz','SRS16938484','33573805','SRR23691441','PRJNA940524','SAMN33573805','940524','SRX19553734','EBJ10179','SRP425395']	2010	2023-03-02T22:36:00.000Z		31.8257 N 117.2264 E	CHN	Asia	Anhui	bronchoalveolar lavage	Homo sapiens	3	human																					800	800000100	353506403	PRJNA940524			99.69	1805096	62	lineage2.2.2	Sensitive	['tree','input','tbprofiler','diff']	tuberculosis: unclassified		Mycobacterium tuberculosis
SAMEA115576143	ERR13110321	WGS	IKURI ALVAREZ MAYA	ERX12481947	Illumina HiSeq 1500	PAIRED	PCR	GENOMIC	ILLUMINA	ERS19561382	ERP160079	['43078301','ERX12481947','1145749','E9','ERR13110321','ena-EXPERIMENT-TAB-16-05-2024-19:54:37:273-142298','ERP160079','ena-RUN-TAB-16-05-2024-19:54:37:273-142299','SAMEA115576143','ERS19561382','PRJEB75503','1bcddb1d-0f7b-4654-ad09-e17333c48d89']	2014-04	2024-08-23T05:09:00.000Z			MEX	North America																										111	111363932	72905894	PRJEB75503									tuberculosis: unclassified		Mycobacterium tuberculosis
SAMN12389263	['SRR9851492','SRR9853255']	AMPLICON		['SRX6607651','SRX6606133']	['Illumina MiSeq','MinION']	['PAIRED','SINGLE']	PCR	GENOMIC	['ILLUMINA','OXFORD_NANOPORE']	SRS5170919		['SRR9851492','12389263','SRP216626','153B.fastq','PRJNA557083','SAMN12389263','SRR9853255','SRX6606133','bp0','SRX6607651','SRS5170919','557083','153B_S16_L001_R1_001.fastq.gz','Ethiopia_49','ET153B']				7.57 N 39.7 E	ETH	Africa		sputum	Homo sapiens	3	human																					66	66867791	50268113	PRJNA557083									tuberculosis: unclassified		Mycobacterium tuberculosis
SAMN41725805	SRR29356619	WGS	FIND, THE FOUNDATION FOR INNOVATIVE NEW DIAGNOSTICS	SRX24871722	Illumina HiSeq 2000	PAIRED	RANDOM	GENOMIC	ILLUMINA	SRS21581194	SRP513120	['SRP513120','SRR29356619','PRJNA1119380','SRX24871722','41725805','1119380','SRS21581194','Isolate_58_R1.fq.gz','Isolate_58','SAMN41725805']	2021	2024-06-11T08:22:00.000Z			ISR	Asia		bronchial wash	Homo sapiens	3	human																					403	403226214	105396618	PRJNA1119380									tuberculosis: unclassified		Mycobacterium tuberculosis
SAMD00178952	DRR184879	WGS	RIT_JATA	DRX175358	Illumina MiSeq	PAIRED	RANDOM	GENOMIC	ILLUMINA	DRS113777	DRP005596	['DRS113777','590380','13323025','SAMD00178952','DRR184879','DRP005596','DRX175358','PRJDB8553']		2019-11-18T19:32:00.000Z			VNM	Asia	Hanoi																									364	364896854	256187974	PRJDB8553								['Menardo_2021','Napier_2020','input']	tuberculosis: human-adapted	L2.2.1	Mycobacterium tuberculosis
SAMEA8616317	ERR5979778	WGS	FZB	ERX5619564	NextSeq 500	PAIRED		GENOMIC	ILLUMINA	ERS6300924	ERP128579	['ena-STUDY-FZB-25-04-2021-08:07:37:001-1206','SAMEA8616317','ERX5619564','751334','ERS6300924','ERP128579','ena-RUN-FZB-27-05-2021-16:09:55:566-238','ERR5979778','ena-EXPERIMENT-FZB-27-05-2021-16:09:55:566-238','20609673','LSF-137','PRJEB44524']		2021-09-24T23:27:00.000Z																														933	933704699	405566435	PRJEB44524			99.29	1621622	52	lineage4.9	Sensitive	['tbprofiler','input','diff']	MTBC		Mycobacterium tuberculosis complex sp.
SAMN08626421	SRR6824619	WGS	BEIJING INSTITUTE OF GENOMICS,CHINESE ACADEMY OF SCIENCES	SRX3781202	HiSeq X Ten	PAIRED	RANDOM	GENOMIC	ILLUMINA	SRS3034750	SRP134826	['MTB29102_D17020854_HH2L7ALXX_L8_2.clean.fq.gz','PRJNA436454','SAMN08626421','SRP134826','SRX3781202','8626421','SRS3034750','SRR6824619','non-MDR_29102','436454']	2007	2018-03-12T09:43:00.000Z		36.38 N 101.48 E	CHN	Asia	Qinghai	sputum	Homo sapiens	3	human																					1380	1380025800	657313473	PRJNA436454								['Napier_2020','Menardo_2021','input']	tuberculosis: human-adapted	L4.5	Mycobacterium tuberculosis
SAMN13781399																																																							Menardo_2021	tuberculosis: human-adapted	L2	Mycobacterium tuberculosis
SAMEA923256	ERR037969	WGS	SC	ERX015169	Illumina HiSeq 2000	PAIRED	RANDOM	GENOMIC	ILLUMINA	ERS023644	ERP000259	['SC_RUN_6077_2#10','631908','ERR037969','MAPMRI093-sc-2011-02-23-1081528','ERP000259','SAMEA923256','Mycobacterium avium subspecies paratuberculosis diversity-sc-2010-07-05','PRJEB2204','ERX015169','203896','SC_EXP_6077_2#10','ERS023644']		2014-08-31T22:34:00.000Z			ESP	Europe			Ovis aries	2	domestic sheep																					1686	1686795150	1087522289	PRJEB2204									NTM: avium complex		Mycobacterium avium subsp. paratuberculosis
SAMEA7156748	ERR5864441	WGS	SWISS TROPICAL AND PUBLIC HEALTH INSTITUTE	ERX5510236	Illumina HiSeq 2500	PAIRED		GENOMIC	ILLUMINA	ERS4917211	ERP123095	['ERS4917211','ena-STUDY-Swiss Tropical and Public Health Institute-27-07-2020-11:23:30:592-1894','ERX5510236','SAMEA7156748','ena-EXPERIMENT-Swiss Tropical and Public Health Institute-03-05-2021-19:33:15:131-905','G03504','ERR5864441','ena-RUN-Swiss Tropical and Public Health Institute-03-05-2021-19:33:15:131-905','SRS8942600','674180','19060458','PRJEB39561','ERP123095']		2021-05-15T01:05:00.000Z			GEO	Asia																										591	591972998	302326658	PRJEB39561			99.58	1652386	47	lineage2.2.1	MDR-TB	['tree','R-MDR_GEO','tbprofiler','diff','input']	tuberculosis: unclassified		Mycobacterium tuberculosis
SAMN20482555	SRR15296914	WGS	USDA-NVSL-DBPL	SRX11601742	Illumina MiSeq	PAIRED	RANDOM	GENOMIC	ILLUMINA	SRS9638022	SRP105419	['PRJNA384785','SRP105419','18-035270-C-029-17-12_R1.fastq.gz','SAMN20482555','bp0','SRS9638022','384785','20482555','18-035270-C-029-17-12','SRR15296914','SRX11601742']	2017	2021-07-30T01:27:00.000Z			ESP	Europe	Northeastern Spain		Bos taurus	2	domestic cattle																					382	382690999	215546772	PRJNA384785			99.54	1312382	72	La1.7.1	Other	['bovis_ESP','tbprofiler','tree','input','diff']	tuberculosis: animal-adapted	La1	Mycobacterium bovis
SAMEA10030266	ERR7910904	WGS	FZB	ERX7478301	NextSeq 500	PAIRED		GENOMIC	ILLUMINA	ERS7708473	ERP132622	['24682233','PRJEB48275','794636','ena-RUN-FZB-05-01-2022-10:45:57:297-62','ERX7478301','ERR7910904','SAMEA10030266','ena-EXPERIMENT-FZB-05-01-2022-10:45:57:297-62','15-14171','ena-STUDY-FZB-22-10-2021-10:26:06:450-343','ERP132622','ERS7708473']		2022-07-28T01:21:00.000Z			MDA	Europe						S	S			R		R	S	S			R	R					S			679	679781603	301698446	PRJEB48275	Finci_2022		99.58	1559327	54	lineage2.2.1	MDR-TB	['Finci_2022','input','tbprofiler','diff','tree']	tuberculosis: human-adapted	L2.2.1	Mycobacterium tuberculosis
SAMN22014491	SRR16169082	AMPLICON	UW-MADISON	SRX12453968	Illumina MiSeq	PAIRED	PCR	GENOMIC	ILLUMINA	SRS10420003	SRP339784	['26017-04-RLL-11-A_S34_L001_R1_001.fastq.gz','SRX12453968','PRJNA768113','26017-04','22014491','SRP339784','SAMN22014491','bp0','26017-04 RLL 11 A','SRR16169082','768113','SRS10420003']	2018	2021-10-02T23:20:00.000Z			USA	North America		scrapate of granuloma	Macaca mulatta	3	rhesus macaque																					64	64316638	46070027	PRJNA768113									tuberculosis: human-adapted	L4	Mycobacterium tuberculosis	Erdman
SAMEA115740514	ERR13265824	WGS	UNIVERSITY OF OXFORD, NUFFIELD DEPARTMENT OF MEDIC	ERX12636213	Illumina NovaSeq 6000	PAIRED	RANDOM PCR	GENOMIC	ILLUMINA	ERS20250257	ERP161058	['1124794','PRJEB76547','webin-reads-f4f3e083c37d','ERX12636213','SAMEA115740514','f4f3e083c37d','b28b5ff0-515d-42d2-bc0f-19e45ec26bb9','ERR13265824','ERP161058','ERS20250257','41868503']	2021	2024-08-05T16:51:00.000Z			VNM	Asia																										753	753534092	250624907	PRJEB76547								CRyPTIC_2024	tuberculosis: unclassified		Mycobacterium tuberculosis
SAMN31031095	SRR21732857	WGS	MDUPHL	SRX17728727	NextSeq 500	PAIRED	RANDOM	GENOMIC	ILLUMINA	SRS15258185	SRP399923	['SRP399923','SRS15258185','AUSMDU00031647_S11_R1_001.fastq.gz','PRJNA857537','SRR21732857','AUSMDU00031647','31031095','SAMN31031095','SRX17728727','857537']	2017	2022-09-28T00:55:00.000Z			AUS	Oceania	Victoria		Homo sapiens	3	human																					967	967881271	398601112	PRJNA857537			99.8	1691235	58	lineage4.8	Sensitive	['tbprofiler','input','tree','diff']	tuberculosis: unclassified		Mycobacterium tuberculosis
SAMN25995066	SRR19428567	WGS	MAKERERE UNIVERSITY	SRX15482578	Illumina MiSeq	PAIRED	PCR	GENOMIC	ILLUMINA	SRS13198354	SRP376575	['SRR19428567','PRJNA807440','807440','SRP376575','SRS13198354','SAMN25995066','25995066','TN106592_1.fastq.gz','TN106592','SRX15482578']	2020	2022-05-27T06:46:00.000Z		6.3690 S 34.8888 E	TZA	Africa		sputum	Homo sapiens	3	human																					80	80712413	50275695	PRJNA807440			99.58	197934	11	lineage3.1.1	Sensitive	['input','tbprofiler']	tuberculosis: unclassified		Mycobacterium tuberculosis
SAMEA7553251	ERR4819885	WGS	PUBLIC HEALTH ENGLAND	ERX4689727	Illumina HiSeq 2500	PAIRED	RANDOM	GENOMIC	ILLUMINA	ERS5309897	ERP124941	['ERR4819885','ERS5309897','project.PHE-TB','ERX4689727','773303','PRJEB41201','run.22706','experiment.22706','SAMEA7553251','22472642','sample.22706','ERP124941']		2021-11-10T22:22:00.000Z			GBR	Europe										S		S						S								471	471709084	200180231	PRJEB41201	Walker_2022		99.51	1819000	41	lineage4.3.3	Sensitive	['CRyPTIC_PHE','tbprofiler','input','tree','diff','Walker_2022']	tuberculosis: unclassified		Mycobacterium tuberculosis
SAMN28610585	SRR19394978	WGS	UNIVERSITY COLLEGE DUBLIN	SRX15449644	NextSeq 500	PAIRED	RANDOM	GENOMIC	ILLUMINA	SRS13171979	SRP377005	['17-5560','SAMN28610585','SRR19394978','17-5560_S66_L001-4_R1_001.fastq.gz','SRX15449644','bp0','28610585','SRS13171979','SRP377005','PRJNA841672','841672']	2017	2022-05-25T10:26:00.000Z			IRL	Europe	Cork		Bos taurus	3	domestic cattle																					518	518064515	229919112	PRJNA841672									NTM: avium complex		Mycobacterium avium subsp. paratuberculosis
SAMEA113537606	ERR11465443	WGS	FZB	ERX10871600	NextSeq 500	PAIRED		GENOMIC	ILLUMINA	ERS15534027	ERP147571	['d05d2f15-c027-4055-b906-d9d6d110849e','SAMEA113537606','ERX10871600','ERP147571','ena-EXPERIMENT-TAB-22-05-2023-12:53:16:095-6324','ena-RUN-TAB-22-05-2023-12:53:16:095-6325','979605','BTB-1640','35505983','ERS15534027','ERR11465443','PRJEB62480']		2023-09-17T03:05:00.000Z			BWA	Africa																										292	292132670	126356035	PRJEB62480			98.86	1725390	39	lineage4.3.4.2.1	Sensitive	['input','tree','Kopanyo','tbprofiler','diff']	tuberculosis: unclassified		Mycobacterium tuberculosis
SAMN13264567	SRR10430368	WGS	NIH / NIAID	SRX7126395	Illumina MiSeq	PAIRED	RANDOM	GENOMIC	ILLUMINA	SRS5635822	SRP229538	['589048','SRX7126395','PRJNA589048','bp0','5074','SAMN13264567','TB-CPath-Toksanbaeva-IS-1067-DNA-080_S94_R1_001.fastq.gz','SRR10430368','SRS5635822','13264567','SRP229538']	2018	2019-12-12T12:55:00.000Z		48.0196 N 66.9237 E	KAZ	Asia		sputum	Homo sapiens	3	human																					735	735480532	321351957	PRJNA589048								['Menardo_2021','input']	tuberculosis: human-adapted	L2	Mycobacterium tuberculosis
SAMEA112801667	ERR11067864	WGS	FZB	ERX10514794	NextSeq 2000	PAIRED		GENOMIC	ILLUMINA	ERS14809213	ERP010814	['ERS14809213','22001230','SAMEA112801667','ERR11067864','ena-RUN-TAB-21-03-2023-12:28:22:540-126210','ena-EXPERIMENT-TAB-21-03-2023-12:28:22:540-126209','ERX10514794','ena-STUDY-FZB-22-06-2015-17:16:39:392-292','PRJEB9680','287903','33853723','ERP010814']		2023-08-01T09:16:00.000Z																														673	673447955	231684192	PRJEB9680			99.23	1722248	57	La1.8.2	Other	['input','tree','diff','tbprofiler']	tuberculosis: unclassified		Mycobacterium tuberculosis
SAMN15404258	SRR12399101	AMPLICON	GENOSCREEN	SRX8897187	NextSeq 500	PAIRED	PCR	GENOMIC	ILLUMINA	SRS7155960	SRP276358	['SRP276358','SRX8897187','bp0','643157','PRJNA643157','DRC_Deeplex620','SAMN15404258','15404258','23-23','SRS7155960','SRR12399101','23-23_S267_R1_001.fastq.gz']	2016	2020-08-06T09:55:00.000Z			COD	Africa		sputum	Homo sapiens	3	human																					81	81722342	33727675	PRJNA643157									tuberculosis: unclassified		Mycobacterium tuberculosis
SAMN13000320	SRR10251203	WGS	ICAR-INDIAN VETERINARY RESEARCH INSTITUTE	SRX6969191	Illumina MiSeq	PAIRED	PCR	GENOMIC	ILLUMINA	SRS5494758	SRP224948	['IK1319_R1.fastq.gz','bp0','576656','IK19','13000320','SRX6969191','SRP224948','IK1319','SRS5494758','SAMN13000320','SRR10251203','PRJNA576656']	2013	2019-10-09T12:29:00.000Z		22.5726 N 88.3639 E	IND	Asia	Kolkata	lung	Bos taurus	3	domestic cattle																					4981	4981461000	2034220232	PRJNA576656			99.55	1813754	63	La3	Sensitive	['tbprofiler','tree','input','diff']	tuberculosis: animal-adapted	La3	Mycobacterium orygis
SAMN07514425	SRR6241728	WGS	ECOLE POLYTECHNIQUE FEDERALE DE LAUSANNE	SRX3349177	Illumina MiSeq	PAIRED	RANDOM	GENOMIC	ILLUMINA	SRS2648901	SRP072827	['Br14-2','SRR6241728','PRJNA317287','SRX3349177','7514425','SAMN07514425','Br14-2_S2_L001_R1_001.fastq.gz','SRP072827','317287','SRS2648901']	2014	2017-11-01T06:15:00.000Z	Leprosy		BRA	South America	Para	skin	Homo sapiens	3	human																					784	784448794	468109563	PRJNA317287									leprosy		Mycobacterium leprae
SAMEA115747709	ERR13289052	WGS	UNIVERSITY OF OXFORD, NUFFIELD DEPARTMENT OF MEDIC	ERX12659478	Illumina NovaSeq 6000	PAIRED	RANDOM PCR	GENOMIC	ILLUMINA	ERS20257593	ERP161058	['PRJEB76547','84748d508c20','41891183','ERR13289052','b28b5ff0-515d-42d2-bc0f-19e45ec26bb9','ERX12659478','1124794','ERS20257593','ERP161058','SAMEA115747709','webin-reads-84748d508c20']	2022	2024-08-10T05:36:00.000Z			ZAF	Africa																										726	726994634	227862248	PRJEB76547								CRyPTIC_2024	tuberculosis: unclassified		Mycobacterium tuberculosis
SAMN15406946	SRR12119873	AMPLICON	GENOSCREEN	SRX8641567	NextSeq 500	PAIRED	PCR	GENOMIC	ILLUMINA	SRS6926290	SRP269393	['SRS6926290','PRJNA643242','SRR12119873','SRX8641567','DRC_Deeplex1116','5-22_S145_R1_001.fastq.gz','643242','SRP269393','5-22','SAMN15406946','bp0','15406946']	2016	2020-06-30T17:18:00.000Z			COD	Africa		sputum	Homo sapiens	3	human																					38	38118179	15974660	PRJNA643242									tuberculosis: unclassified		Mycobacterium tuberculosis
SAMN43780437	SRR30673239	WGS	FIND, THE FOUNDATION FOR INNOVATIVE NEW DIAGNOSTICS	SRX26091722	Illumina HiSeq X	PAIRED	RANDOM	GENOMIC	ILLUMINA	SRS22658040	SRP532857	['1160005','SRP532857','SRS22658040','TB038050323','SAMN43780437','PRJNA1160005','SRR30673239','WGS-TB038050323','TB038050323_R1.fastq.gz','43780437','SRX26091722']	2022	2024-09-16T04:55:00.000Z			IND	Asia		sputum	Homo sapiens	3	human																					1108	1108013236	420008341	PRJNA1160005									tuberculosis: unclassified		Mycobacterium tuberculosis
SAMN41725838	SRR29356774	WGS	FIND, THE FOUNDATION FOR INNOVATIVE NEW DIAGNOSTICS	SRX24871567	Illumina HiSeq 2000	PAIRED	RANDOM	GENOMIC	ILLUMINA	SRS21581039	SRP513120	['1119380','41725838','Isolate_91_R1.fq.gz','SRX24871567','SRR29356774','SAMN41725838','SRS21581039','SRP513120','Isolate_91','PRJNA1119380']	2020	2024-06-11T08:22:00.000Z			ISR	Asia		sputum	Homo sapiens	3	human																					328	328753929	85607427	PRJNA1119380									tuberculosis: unclassified		Mycobacterium tuberculosis
SAMEA13295020	ERR9121756	WGS	UNIVERSITY OF OXFORD, NUFFIELD DEPARTMENT OF MEDIC	ERX8663725	Illumina MiSeq	PAIRED	RANDOM	GENOMIC	ILLUMINA	ERS10897945	ERP136048	['ERX8663725','PRJEB51415','SAMEA13295020','run.1929.1.455b51160e9f362d84ad2f60230762fa','sample.1929.17ddebd6','30300655','ERS10897945','ERR9121756','862826','experiment.1929.8cbb651b','project.SeqTreat_Valencia1','ERP136048']		2024-08-05T14:28:00.000Z			ESP	Europe	Valencia																									548	548386524	333763892	PRJEB51415								CRyPTIC_SeqTreat_Valencia	tuberculosis: unclassified		Mycobacterium tuberculosis
SAMEA112910532	ERR11252544	WGS	IBV_CSIC	ERX10660689	NextSeq 2000	PAIRED	RANDOM	GENOMIC	ILLUMINA	ERS14911136	ERP146514	['ERX10660689','ERP146514','Xpatial_WGS_Mozambique_2018','PRJEB61426','ERR11252544','1704919_1','40862476','1097147','SAMEA112910532','ERS14911136']		2024-08-04T17:25:00.000Z																														615	615166230	288494376	PRJEB61426									tuberculosis: unclassified		Mycobacterium tuberculosis
SAMEA1485252	ERR163956	WGS	SC	ERX139833	Illumina HiSeq 2000	PAIRED	RANDOM	GENOMIC	ILLUMINA	ERS107951	ERP001072	['4009814-sc-2012-03-23T12:18:27Z-1386428','PRJEB2794','SC_RUN_8016_4#29','ERS107951','Karonga_Prevention_Study__KPS____whole_genome_sequencing_in_a_whole_population-sc-2011-12-13T10:33:26Z-2066','ERP001072','ERX139833','1139105','SC_EXP_8016_4#29','Karonga_Prevention_Study__KPS____whole_genome_sequ','SAMEA1485252','204548','ERR163956']	2004	2014-10-18T02:36:00.000Z			MWI	Africa	Karonga	sputum	Homo sapiens	3	human							S						S								346	346860200	188803647	PRJEB2794	Coll_2018		99.69	1681433	39	lineage4.3.4.2.1	Sensitive	['Menardo_2018','Menardo_2021','tree','diff','Coll_2018','tbprofiler','Karonga_Prevention_Study','input','Napier_2020']	tuberculosis: human-adapted	L4.3.4.2.1	Mycobacterium tuberculosis
SAMN09756066	SRR7646039	WGS	YALE SCHOOL OF PUBLIC HEALTH	SRX4508776	Illumina HiSeq 2000	PAIRED	RANDOM	GENOMIC	ILLUMINA	SRS3628507	SRP156366	['SRX4508776','SRP156366','9756066','S1211','S1211_1.fastq.gz','MTB_moldova_S1211','SRS3628507','SRR7646039','PRJNA482716','482716','SAMN09756066']	2014	2018-08-04T12:24:00.000Z			MDA	Europe			Homo sapiens	3	human																					589	589809094	425751402	PRJNA482716			99.35	1350031	30	lineage4.1	HR-TB	['tbprofiler','diff','Menardo_2021','input']	tuberculosis: human-adapted	L4	Mycobacterium tuberculosis
SAMN40655392	SRR28498413	WGS	NIAID TB PORTALS PROGRAM	SRX24100577	NextSeq 2000	PAIRED	RANDOM	GENOMIC	ILLUMINA	SRS20888987	SRP498669	['1074788','SRP498669','40655392','SRR28498413','SRS20888987','64383','SRX24100577','PRJNA1074788','TBPO-5672_lib61041_nextseq_ny0116_151bp.filtered_2_bwa.1.fastq.gz','SAMN40655392']	2019	2024-03-29T15:54:00.000Z		47.4116 N 28.3699 E	MDA	Europe		sputum	Homo sapiens	3	human																					745	745817726	259881668	PRJNA1074788			99.45	1535437	51	lineage2.2.1	Sensitive	['diff','tbprofiler','input','tree']	tuberculosis: unclassified		Mycobacterium tuberculosis
SAMN43535230	SRR30629650	WGS	MINISTRY OF PUBLIC HEALTH (THAILAND)	SRX26051849	NextSeq 500	PAIRED	RANDOM	GENOMIC	ILLUMINA	SRS22622257	SRP503470	['MTBCR170341','43535230','SRS22622257','SAMN43535230','SRR30629650','MTBCR170341_S46_1.fastq.gz','SRX26051849','PRJNA833906','SRP503470','833906']	2018	2024-09-11T03:41:00.000Z		19.9105 N 99.8406 E	THA	Asia	Chiang Rai	sputum	Homo sapiens	3	human																					316	316582154	142165061	PRJNA833906									tuberculosis: human-adapted	L1.1.1.8	Mycobacterium tuberculosis
SAMN38810399	SRR27198106	RNA-Seq	HARVARD TH CHAN SCHOOL OF PUBLIC HEALTH	SRX22878250	Illumina MiSeq	PAIRED	PCR	SYNTHETIC	ILLUMINA	SRS19850890	SRP477760	['SRS19850890','1052011','SRP477760','SRX22878250','38810399','14218-S-RLLgr4_S70_L001_R1_001.fastq.gz','14218_RLL 4 new_bacterialDNA','SAMN38810399','bp0','DNA-231205FOR-199','PRJNA1052011','SRR27198106']	2019	2023-12-13T10:44:00.000Z			USA	North America	Pittsburg	lung	Macaca fascicularis	3	crab-eating macaque																					61	61812979	36985028	PRJNA1052011									tuberculosis: unclassified		Mycobacterium tuberculosis
SAMN07766360	SRR6152748	WGS	BC CENTRE FOR DISEASE CONTROL PUBLIC HEALTH LABORATORY	SRX3264652	HiSeq X Ten	PAIRED	RANDOM	GENOMIC	ILLUMINA	SRS2576874	SRP119652	['BC13-Mtb052','413593','PRJNA413593','SAMN07766360','SRX3264652','BC13-Mtb052_2.fastq.gz','SRP119652','SRS2576874','7766360','SRR6152748']	2013	2017-10-11T04:52:00.000Z		49.15 N 123.7 W	CAN	North America	British Columbia		Homo sapiens	3	human					S		R					S	S	S							568	568815500	228404420	PRJNA413593	CRyPTIC_WHO2021_PMC7612554		99.2	1896942	54	lineage1.2.1.2.1	HR-TB	['tree','Walker_2022','Napier_2020','input','diff','tbprofiler']	tuberculosis: human-adapted	L1	Mycobacterium tuberculosis
SAMN31034581	SRR21722054	WGS	WADSWORTH CENTER	SRX17719125	Illumina MiSeq	PAIRED	RANDOM	GENOMIC	ILLUMINA	SRS15249239	SRP338930	['IDR 1900029243','SRX17719125','SAMN31034581','SRP338930','766641','31034581','SRS15249239','PRJNA766641','SRR21722054','IDR1900029243-01-01_S74_L004_R1_001.fastq.gz']	2019	2022-09-27T09:19:00.000Z			USA	North America	New York state		Homo sapiens	3	human																					132	132988474	59335363	PRJNA766641			99.71	696867	23	lineage2.2.1	Sensitive	['tbprofiler','input','tree','diff']	tuberculosis: unclassified		Mycobacterium tuberculosis
SAMEA113538566	ERR11466530	WGS	FZB	ERX10872687	NextSeq 500	PAIRED		GENOMIC	ILLUMINA	ERS15534987	ERP147571	['979605','ERR11466530','ERS15534987','ERP147571','ena-RUN-TAB-22-05-2023-12:53:16:470-8499','PRJEB62480','SAMEA113538566','ERX10872687','d05d2f15-c027-4055-b906-d9d6d110849e','ena-EXPERIMENT-TAB-22-05-2023-12:53:16:470-8498','BTB-941','35506943']		2023-09-17T03:16:00.000Z			BWA	Africa																										683	683385148	311306712	PRJEB62480			78.04	993672	21	lineage4.1.1.3	Sensitive	['diff','input','Kopanyo','tbprofiler']	tuberculosis: unclassified		Mycobacterium tuberculosis
SAMEA7560188	ERR4827752	WGS	IML GAUTING	ERX4697736	NextSeq 500	PAIRED	RANDOM	GENOMIC	ILLUMINA	ERS5316825	ERP124980	['project.Central_Asia','ERR4827752','PRJEB41239','experiment.2326','run.2326','ERX4697736','773307','ERS5316825','ERP124980','SAMEA7560188','sample.2326','22475753']		2021-11-12T01:11:00.000Z																														420	420992778	183989521	PRJEB41239			99.5	1647057	56	lineage4.5	Sensitive	['tbprofiler','input','tree','diff','CRyPTIC_Gauting_CentralAsia']	tuberculosis: unclassified		Mycobacterium tuberculosis
SAMN15403715	SRR12399304	AMPLICON	GENOSCREEN	SRX8897820	NextSeq 500	PAIRED	PCR	GENOMIC	ILLUMINA	SRS7156593	SRP276358	['SRX8897820','DRC_Deeplex76','13-12_S13_L001_R1_001.fastq.gz','PRJNA643157','SAMN15403715','SRS7156593','643157','bp0','13-12','SRR12399304','SRP276358','15403715']	2016	2020-08-06T09:56:00.000Z			COD	Africa		sputum	Homo sapiens	3	human																					88	88722466	49405291	PRJNA643157									tuberculosis: unclassified		Mycobacterium tuberculosis
SAMN17254008	SRR13381225	WGS	SHENZHEN THIRD PEOPLE'S HOSPITAL	SRX9804210	Helicos HeliScope	SINGLE	RANDOM	GENOMIC	HELICOS	SRS7988423	SRP299848	['SRP299848','685530','SRR13381225','Mtb lsolate-28','SRX9804210','bp0','SAMN17254008','SRS7988423','library-28','17254008','PRJNA685530','28.gz']	2020	2021-01-07T19:37:00.000Z							Homo sapiens	3	human																					730	730283731	883135057	PRJNA685530									tuberculosis: human-adapted	L4	Mycobacterium tuberculosis	H37Rv
SAMN41664529	SRR29274111	WGS	FIND, THE FOUNDATION FOR INNOVATIVE NEW DIAGNOSTICS	SRX24791437	Illumina HiSeq 2000	PAIRED	RANDOM	GENOMIC	ILLUMINA	SRS21508659	SRP511583	['bp0','EUST17281_lib123_R1.fastq.gz','SRR29274111','PRJNA1119915','1119915','SAMN41664529','SRS21508659','SRX24791437','SRP511583','EUST17281','41664529']	2018-04	2024-06-04T09:42:00.000Z			ROU	Europe			Homo sapiens	3	human																					452	452889712	219728183	PRJNA1119915									tuberculosis: unclassified		Mycobacterium tuberculosis
SAMEA112801461	ERR11067637	WGS	FZB	ERX10514567	NextSeq 2000	PAIRED		GENOMIC	ILLUMINA	ERS14809007	ERP010814	['ERX10514567','ERP010814','21030586','ena-RUN-TAB-21-03-2023-12:28:22:470-125756','PRJEB9680','287903','ena-STUDY-FZB-22-06-2015-17:16:39:392-292','SAMEA112801461','ERR11067637','33853517','ena-EXPERIMENT-TAB-21-03-2023-12:28:22:470-125755','ERS14809007']		2023-08-01T07:31:00.000Z																														1468	1468856936	538390563	PRJEB9680			99.15	1638139	50	lineage3	Sensitive	['tbprofiler','tree','diff','input']	tuberculosis: unclassified		Mycobacterium tuberculosis
SAMN41418533	SRR29053133	WGS	FIND, THE FOUNDATION FOR INNOVATIVE NEW DIAGNOSTICS	SRX24578051	Illumina HiSeq 2000	PAIRED	RANDOM	GENOMIC	ILLUMINA	SRS21318037	SRP507535	['SRX24578051','SRS21318037','41418533','6B1800_A95CBA5E1D63_IDR1700037742','1109295','PRJNA1109295','SAMN41418533','SRR29053133','6B1800_A95CBA5E1D63','SRP507535','IDR1700037742-01-01_S17_L001_R1_001.fastq.gz']		2024-05-16T10:42:00.000Z							Homo sapiens	3	human																					544	544654166	355074743	PRJNA1109295								WHO_mutations_2023	tuberculosis: unclassified		Mycobacterium tuberculosis
SAMEA115750075	ERR13290921	WGS	UNIVERSITY OF OXFORD, NUFFIELD DEPARTMENT OF MEDIC	ERX12661407	Illumina NovaSeq 6000	PAIRED	RANDOM PCR	GENOMIC	ILLUMINA	ERS20266362	ERP161058	['ERS20266362','47d92e53d216','b28b5ff0-515d-42d2-bc0f-19e45ec26bb9','PRJEB76547','41909033','ERR13290921','1124794','SAMEA115750075','ERX12661407','webin-reads-47d92e53d216','ERP161058']	2020	2024-08-24T08:58:00.000Z			TWN	Asia																										871	871468716	277401142	PRJEB76547								CRyPTIC_2024	tuberculosis: unclassified		Mycobacterium tuberculosis
SAMEA7544114	ERR4811054	WGS	CCDC	ERX4679500	HiSeq X Ten	PAIRED	RANDOM	GENOMIC	ILLUMINA	ERS5300772	ERP124934	['SAMEA7544114','ERS5300772','sample.12629','project.CDC_22','experiment.12629','22463948','ERP124934','ERX4679500','773297','run.12629','ERR4811054','PRJEB41194']		2021-11-10T05:17:00.000Z			CHN	Asia						S	S			S	S	S	S	S				S	S	S	S	S	S	S	S	1401	1401183000	597527998	PRJEB41194	['CRyPTIC_reuse_table','Walker_2022']		99.23	1715466	59	lineage4.4	Sensitive	['input','CRyPTIC_reuse_table','tree','Walker_2022','tbprofiler','diff','CRyPTIC_CCDC_CDC_22']	tuberculosis: unclassified		Mycobacterium tuberculosis
SAMEA13294667	ERR9121384	WGS	UNIVERSITY OF OXFORD, NUFFIELD DEPARTMENT OF MEDIC	ERX8663373	Illumina MiSeq	PAIRED	RANDOM	GENOMIC	ILLUMINA	ERS10897593	ERP136048	['30300304','SAMEA13294667','PRJEB51415','sample.1576.53b1c8f1','run.1576.1.d4cc878cd2b323726c75e7726a03f58d','project.SeqTreat_Valencia1','ERX8663373','ERP136048','experiment.1576.62abc4bd','862826','ERS10897593','ERR9121384']		2024-08-01T12:54:00.000Z			ESP	Europe	Valencia																									489	489364581	230290116	PRJEB51415								CRyPTIC_SeqTreat_Valencia	tuberculosis: unclassified		Mycobacterium tuberculosis
SAMEA114303719	ERR11893477	WGS	AGRIFOOD AND BIOSCIENCES INSTITUTE	ERX11277873	Illumina MiSeq	PAIRED	PCR	GENOMIC	ILLUMINA	ERS16292921	ERP150539	['ERS16292921','ERX11277873','PRJEB65421','ena-EXPERIMENT-TAB-25-08-2023-17:17:38:050-7211','ERR11893477','SAMEA114303719','4c145ca5-9bec-4f13-b565-d365784e5168','ERP150539','BTB_GLA_925','1009581','ena-RUN-TAB-25-08-2023-17:17:38:050-7212','37159272']	2013	2023-09-01T14:26:00.000Z			GBR	Europe			Bos taurus	3	domestic cattle																					292	292853322	170667589	PRJEB65421			99.43	1049131	54	La1.8.1	Other	['tree','diff','tbprofiler','input']	tuberculosis: animal-adapted	La1	Mycobacterium bovis
SAMEA7527710	ERR4799124	WGS	FOUNDATION FOR MEDICAL RESEARCH INDIA	ERX4668541	NextSeq 500	PAIRED	RANDOM	GENOMIC	ILLUMINA	ERS5284181	ERP124850	['sample.27589','ERP124850','22461255','experiment.27589','project.Mumbai','773292','SAMEA7527710','ERR4799124','PRJEB41116','run.27589','ERS5284181','ERX4668541']		2021-11-10T01:46:00.000Z			IND	Asia	Mumbai					S	S				S	S	S	S				S			S		S	S		525	525902196	240457359	PRJEB41116	Walker_2022		99.47	1525270	50	lineage3	Sensitive	['diff','tree','input','tbprofiler','CRyPTIC_IND','Walker_2022']	tuberculosis: unclassified		Mycobacterium tuberculosis
SAMN30157890	SRR20969504	WGS	CENTRE FOR TUBERCULOSIS CONTROL OF GUANGDONG PROVINCE	SRX16987216	Illumina NovaSeq 6000	PAIRED	RANDOM	GENOMIC	ILLUMINA	SRS14572980	SRP390552	['gdtb_533','SRX17698282','30157890','866200','SRR20969504','PRJNA866200','SAMN30157890','SRR21700625','D20003634a.realigned.bam','SRP390552','SRX16987216','SRS14572980','bp0','D20003634a']	2017	2022-08-08T18:36:00.000Z		23.08 N 113.14 E	CHN	Asia	Guangdong	sputum	Homo sapiens	3	human																					1319	1319637803	126041947	PRJNA866200			99.55	1835363	62	lineage2.2.1.2	Sensitive	['tree','input','diff','tbprofiler']	tuberculosis: unclassified		Mycobacterium tuberculosis
SAMEA112803738	ERR11044054	WGS	FZB	ERX10490845	NextSeq 500	PAIRED		GENOMIC	ILLUMINA	ERS14811284	ERP010814	['ena-RUN-TAB-21-03-2023-10:23:42:952-79054','SAMEA112803738','PRJEB9680','18004874','287903','ena-EXPERIMENT-TAB-21-03-2023-10:23:42:952-79053','33855793','ena-STUDY-FZB-22-06-2015-17:16:39:392-292','ERR11044054','ERS14811284','ERX10490845','ERP010814']		2023-07-21T01:59:00.000Z																														641	641911076	270703609	PRJEB9680			99.44	1725152	52	lineage4.8	MDR-TB	['tbprofiler','diff','input','tree']	tuberculosis: unclassified		Mycobacterium tuberculosis
SAMEA115740843	ERR13266185	WGS	UNIVERSITY OF OXFORD, NUFFIELD DEPARTMENT OF MEDIC	ERX12636611	Illumina NovaSeq 6000	PAIRED	RANDOM PCR	GENOMIC	ILLUMINA	ERS20250586	ERP161058	['ERX12636611','ERS20250586','SAMEA115740843','ERP161058','a4586f171edb','b28b5ff0-515d-42d2-bc0f-19e45ec26bb9','PRJEB76547','41868782','webin-reads-a4586f171edb','1124794','ERR13266185']	2021	2024-08-08T11:05:00.000Z			VNM	Asia																										771	771963038	259574642	PRJEB76547								CRyPTIC_2024	tuberculosis: unclassified		Mycobacterium tuberculosis
SAMEA7526575	ERR4798021	WGS	FOUNDATION FOR MEDICAL RESEARCH INDIA	ERX4667440	NextSeq 500	PAIRED	RANDOM	GENOMIC	ILLUMINA	ERS5283048	ERP124850	['ERP124850','SAMEA7526575','ERX4667440','ERR4798021','22460138','ERS5283048','773292','sample.13014','experiment.13014','run.13014','PRJEB41116','project.Mumbai']		2021-11-09T23:05:00.000Z			IND	Asia	Mumbai					S	S				S		S	S							S		S	S		489	489717300	207392950	PRJEB41116	Walker_2022		99.58	1722355	58	lineage2.2.1	Sensitive	['Walker_2022','diff','tree','tbprofiler','CRyPTIC_IND','input']	tuberculosis: unclassified		Mycobacterium tuberculosis
SAMEA7548730	ERR4815370	WGS	PUBLIC HEALTH ENGLAND	ERX4685212	Illumina HiSeq 2500	PAIRED	RANDOM	GENOMIC	ILLUMINA	ERS5305382	ERP124941	['ERP124941','PRJEB41201','773303','project.PHE-TB','sample.18190','ERR4815370','22468127','ERX4685212','experiment.18190','ERS5305382','SAMEA7548730','run.18190']		2021-11-10T14:09:00.000Z			GBR	Europe																										708	708523807	360374571	PRJEB41201								['input','CRyPTIC_PHE']	tuberculosis: unclassified		Mycobacterium tuberculosis
SAMEA2534957	ERR552856	WGS	FZB	ERX511925	Illumina HiSeq 2500	PAIRED		GENOMIC	ILLUMINA	ERS458359	ERP010814	['3794235','ena-STUDY-FZB-22-06-2015-17:16:39:392-292','ERS458359','ERX511925','287903','ERR552856','ERP010814','3523-11','SAMEA2534957','3523-11_genoscreen_genoscreen_2013-03-28_101bp','PRJEB9680']		2015-06-25T07:28:00.000Z			DEU	Europe										S		S					S	S	S							781	781907256	547429044	PRJEB9680	CRyPTIC_WHO2021_PMC7612554		99.45	1319446	29	lineage1.2.1.2.1	Sensitive	['input','Napier_2020','tbprofiler','diff','Menardo_2021','Walker_2022','Menardo_2018','tree']	tuberculosis: human-adapted	L2.2.1	Mycobacterium tuberculosis
SAMN05576349	SRR4037707	WGS	HARVARD MEDICAL SCHOOL	SRX2028829	Illumina HiSeq 2000	PAIRED	RANDOM	GENOMIC	ILLUMINA	SRS1623163	SRP082185	['323744','SRX2028829','SRP082185','5576349','PRJNA323744','757-L4A5b_2.fastq.gz','SRR4037707','P28-Lung4-A5','SAMN05576349','SRS1623163']	2013-08	2016-08-18T14:44:00.000Z		29.6483 S 30.3318 E	ZAF	Africa	Kwazulu-Natal	lung	Homo sapiens	3	human																					287	287726376	197426082	PRJNA323744								['intrapatient_ZAF','input','Napier_2020','denylist']	tuberculosis: human-adapted	L4.4.1.1	Mycobacterium tuberculosis
SAMN13207987	SRR10397127	WGS	NIH / NIAID	SRX7097500	Illumina MiSeq	PAIRED	RANDOM	GENOMIC	ILLUMINA	SRS5609870	SRP228479	['SRR10397127','SRS5609870','TB-CPath-Shubladze-IS-1032-311_S152_R1_001.fastq.gz','PRJNA587747','587747','SAMN13207987','bp0','3653','13207987','SRP228479','SRX7097500']	2017	2019-11-05T17:40:00.000Z		41.7151 N 44.8271 E	GEO	Asia	Tbilisi	sputum	Homo sapiens	3	human																					312	312374304	139268970	PRJNA587747			99.49	1725425	58	lineage2.2.1	Sensitive	['input','tree','diff','tbprofiler']	tuberculosis: unclassified		Mycobacterium tuberculosis
SAMEA5975580	ERR3559832	WGS	FUDAN UNIVERSITY	ERX3559583	Illumina HiSeq 2500	PAIRED	RANDOM PCR	GENOMIC	ILLUMINA	ERS3778417	ERP117507	['639250','ERP117507','SC0760','ERX3559583','ena-RUN-FUDAN UNIVERSITY-25-09-2019-16:05:21:819-760','SAMEA5975580','PRJEB34582','15231358','ERR3559832','ERS3778417','ena-STUDY-FUDAN UNIVERSITY-25-09-2019-16:05:44:667-292','ena-EXPERIMENT-FUDAN UNIVERSITY-25-09-2019-16:05:21:819-760']	2018	2020-06-13T21:07:00.000Z			CHN	Asia		sputum	Homo sapiens	3	human																					809	809030100	333269745	PRJEB34582			99.58	1794545	61	lineage2.2.1	Sensitive	['diff','input','tree','tbprofiler','Menardo_2021']	tuberculosis: human-adapted	L2	Mycobacterium tuberculosis
SAMEA7549749	ERR4816388	WGS	PUBLIC HEALTH ENGLAND	ERX4686230	Illumina MiSeq	PAIRED	RANDOM	GENOMIC	ILLUMINA	ERS5306400	ERP124941	['ERX4686230','ERR4816388','22469145','SAMEA7549749','PRJEB41201','sample.19208','ERP124941','run.19208','773303','project.PHE-TB','experiment.19208','ERS5306400']		2021-11-10T15:08:00.000Z			GBR	Europe																										380	380670777	222381714	PRJEB41201			99.24	1700310	58	lineage1.2.1.2.1	Sensitive	['tree','diff','CRyPTIC_PHE','input','tbprofiler']	tuberculosis: unclassified		Mycobacterium tuberculosis
SAMEA7526491	ERR4797938	WGS	FOUNDATION FOR MEDICAL RESEARCH INDIA	ERX4667356	NextSeq 500	PAIRED	RANDOM	GENOMIC	ILLUMINA	ERS5282964	ERP124850	['SAMEA7526491','sample.12930','project.Mumbai','experiment.12930','ERR4797938','PRJEB41116','ERS5282964','ERX4667356','ERP124850','773292','22460054','run.12930']		2021-11-09T23:09:00.000Z			IND	Asia	Mumbai					S	S				S		S	S							S		S	S		672	672521100	291714194	PRJEB41116	Walker_2022		99.6	1727689	55	lineage3	HR-TB	['tree','diff','Walker_2022','input','CRyPTIC_IND','tbprofiler']	tuberculosis: unclassified		Mycobacterium tuberculosis
SAMEA5163808	ERR4178151	WGS	WELLCOME SANGER INSTITUTE	ERX4141575	HiSeq X Ten	PAIRED	RANDOM	GENOMIC	ILLUMINA	ERS2971531	ERP112727	['SC_EXP_29544_1#94','The_Genomics_of_Multidrug_Resistant_Tuberculosis_Transmission__NIHR_funded_-sc-5364','ERP112727','SC_RUN_29544_1#94','1a892ade-6414-11e8-bf99-3c4a9275d6c8','PRJEB30294','626130','SAMEA5163808','ERS2971531','15056372','ERR4178151','ERX4141575']		2020-05-29T14:37:00.000Z																														321	321474470	71785865	PRJEB30294			99.62	1766784	60	lineage4.3.4.2;lineage4.1.2.1	Sensitive	['diff','input','tbprofiler','tree']	tuberculosis: unclassified		Mycobacterium tuberculosis
SAMEA114757851	ERR12328190	WGS	LONDON SCHOOL OF HYGIENE AND TROPICAL MEDICINE	ERX11704994	NextSeq 550	PAIRED	RANDOM	GENOMIC	ILLUMINA	ERS17177539	ERP155552	['40330601','PRJEB70626','1084433','SAMEA114757851','ena-EXPERIMENT-TAB-29-11-2023-10:19:52:010-12751','ena-RUN-TAB-29-11-2023-10:19:52:010-12752','ERP155552','ERS17177539','S24_ILL','ERR12328190','b6704380-4344-4619-8e09-b35d68410a6c','ERX11704994']		2024-03-08T22:28:00.000Z			THA	Asia		sputum	Homo sapiens	3	human																					129	129478020	33642684	PRJEB70626			99.6	691075	23	lineage2.2.1	Other	['diff','input','tree','tbprofiler']	tuberculosis: unclassified		Mycobacterium tuberculosis
SAMN30380868	SRR21240128	WGS	STANFORD UNIVERSITY	SRX17249584	NextSeq 500	PAIRED	RANDOM	GENOMIC	ILLUMINA	SRS14814566	SRP394383	['pgy_64','pgy_64_R1.fastq.gz','PRJNA870648','SRP394383','SRX17249584','SRS14814566','bp0','870648','30380868','SAMN30380868','SRR21240128']	2017	2022-08-26T23:43:00.000Z			PRY	South America	Ciudad del Este	sputum	Homo sapiens	3	human																					781	781510662	311881953	PRJNA870648			99.76	1746815	59	lineage4.4.1.1	HR-TB	['diff','tbprofiler','tree','standford','input']	tuberculosis: unclassified		Mycobacterium tuberculosis
SAMEA7551324	ERR4817961	WGS	PUBLIC HEALTH ENGLAND	ERX4687803	Illumina MiSeq	PAIRED	RANDOM	GENOMIC	ILLUMINA	ERS5307973	ERP124941	['22470718','sample.20781','experiment.20781','PRJEB41201','run.20781','ERX4687803','773303','ERS5307973','SAMEA7551324','project.PHE-TB','ERR4817961','ERP124941']		2021-11-10T18:13:00.000Z			GBR	Europe																										194	194107603	132762454	PRJEB41201								['CRyPTIC_PHE','input']	tuberculosis: unclassified		Mycobacterium tuberculosis
SAMEA3432784	ERR2516872	WGS	PHE	ERX2536087	Illumina HiSeq 2500	PAIRED	RANDOM	GENOMIC	ILLUMINA	ERS2401549	ERP107972	['ERP107972','ERX2536087','PRJEB26001','run.8837','sample.8837','experiment.8837','10126209','493039','SAMEA3432784','project.First_10k_genomes_study_set_9','ERS2401549','ERR2516872']		2021-10-23T20:15:00.000Z			GBR	Europe	England					S	S			R		R	R	S				R					S			1152	1152547364	606829050	PRJEB26001	Walker_2022		99.67	1934232	67	lineage2.2.1	MDR-TB	['input','Walker_2022','Napier_2020','tree','diff','CRyPTIC_PHE','tbprofiler']	tuberculosis: human-adapted	L2.2.1	Mycobacterium tuberculosis
SAMEA8989791	ERR6415254	WGS	INRA TOURS	ERX6043142	Illumina MiSeq	PAIRED	RANDOM	GENOMIC	ILLUMINA	ERS6672490	ERP127875	['745133','ERX6043142','SAMEA8989791','ERP127875','ERS6672490','ena-EXPERIMENT-INRA Tours-05-08-2021-09:39:28:829-147','PICSAR133','f2dce7ae-97f3-4cd4-92f5-64fa4ee71b90','20724381','ERR6415254','PRJEB43898','ena-RUN-INRA Tours-05-08-2021-09:39:28:829-147']	2016	2021-10-08T01:45:00.000Z			FRA	Europe		feces	Bos taurus	3	domestic cattle																					329	329681822	186689605	PRJEB43898									NTM: avium complex		Mycobacterium avium subsp. paratuberculosis
SAMEA115748654	ERR13289506	WGS	UNIVERSITY OF OXFORD, NUFFIELD DEPARTMENT OF MEDIC	ERX12659932	NextSeq 500	PAIRED	RANDOM PCR	GENOMIC	ILLUMINA	ERS20264941	ERP161058	['webin-reads-398e955e735b','ERX12659932','1124794','ERR13289506','b28b5ff0-515d-42d2-bc0f-19e45ec26bb9','SAMEA115748654','PRJEB76547','398e955e735b','ERP161058','ERS20264941','41891427']	2018	2024-08-24T04:57:00.000Z			DEU	Europe																										255	255051652	108856571	PRJEB76547								CRyPTIC_2024	tuberculosis: unclassified		Mycobacterium tuberculosis
SAMN37848868	SRR26399250	WGS	UNIVERSITY OF MELBOURNE/ THE PETER DOHERTY INSTITUTE FOR INFECTION AND IMMUNITY	SRX22105147	Illumina HiSeq 4000	PAIRED	RANDOM	GENOMIC	ILLUMINA	SRS19170227	SRP466602	['SAMN37848868','SRR26399250','Sample_949_1.fastq.gz','bp0','1028637','PRJNA1028637','37848868','SRX22105147','Sample_949','SRP466602','SRS19170227']		2023-10-16T19:03:00.000Z		10.8231 N 106.6297 E	VNM	Asia	Ho Chi Minh City	sputum	Homo sapiens	3	human																					325	325413600	139904412	PRJNA1028637			99.23	1203762	39	lineage4.1.2.1;lineage2.2.1;lineage1.1.1	Other	['diff','tbprofiler','input']	tuberculosis: unclassified		Mycobacterium tuberculosis
SAMEA4441497	ERR1633847	WGS	INSTITUTE OF INFECTIOUS DISEASE AND MOLECULAR MEDI	ERX1704180	Illumina HiSeq 2000	PAIRED	size fractionation	GENOMIC	ILLUMINA	ERS1352946	ERP017107	['ena-RUN-Institute of Infectious Disease and Molecular Medicine-15-09-2016-16:31:52:676-73','SAMEA4441497','ERP017107','PRJEB15382','ena-STUDY-Institute of Infectious Disease and Molecular Medicine-13-09-2016-12:12:52:927-24','353810','ena-EXPERIMENT-Institute of Infectious Disease and Molecular Medicine-15-09-2016-16:31:52:676-73','ERR1633847','KSP1041','ERX1704180','ERS1352946','6021476']	2010	2016-11-16T16:02:00.000Z			ZAF	Africa	Khayelitsha, Cape Town	sputum	Homo sapiens	3	human																					419	419184600	259577802	PRJEB15382								['Napier_2020','Menardo_2018','Nimmo_2024','Menardo_2021','input']	tuberculosis: human-adapted	L4.3.2.1	Mycobacterium tuberculosis
SAMEA7541748	ERR4809210	WGS	CTB/NICD	ERX4678750	Illumina HiSeq 4000	PAIRED	RANDOM	GENOMIC	ILLUMINA	ERS5298200	ERP124931	['SAMEA7541748','sample.3108','run.3108','22463204','experiment.3108','ERP124931','ERX4678750','773296','ERR4809210','ERS5298200','project.Gates_clinical_isolates','PRJEB41191']		2021-11-11T01:33:00.000Z			ZAF	Africa						S				S	S	S	S	S				S		S	S	S	S	S	S	480	480660000	202918702	PRJEB41191	['Walker_2022','CRyPTIC_reuse_table']							['CRyPTIC_CTB-NICD','input','CRyPTIC_reuse_table','Walker_2022']	tuberculosis: unclassified		Mycobacterium tuberculosis
SAMN34626689	SRR24445517	AMPLICON	HARVARD TH CHAN SCHOOL OF PUBLIC HEALTH	SRX20232614	Illumina MiSeq	PAIRED	PCR	GENOMIC	ILLUMINA	SRS17566960	SRP436110	['29318-LLLgran3_S5_L001_R1_001.fastq.gz','967652','bp0','PRJNA967652','SRS17566960','34626689','29318_CD8a_LLL gran 3','SAMN34626689','SRR24445517','SRX20232614','SRP436110','DNA-230209FOR-73']	2019	2023-05-05T11:03:00.000Z			USA	North America	Pittsburg	lung	Macaca fascicularis	3	crab-eating macaque																					23	23075698	13549614	PRJNA967652									tuberculosis: human-adapted	L4	Mycobacterium tuberculosis	Erdman
SAMEA115746827	ERR13285667	WGS	UNIVERSITY OF OXFORD, NUFFIELD DEPARTMENT OF MEDIC	ERX12656093	Illumina NovaSeq 6000	PAIRED	RANDOM PCR	GENOMIC	ILLUMINA	ERS20256711	ERP161058	['SAMEA115746827','b28b5ff0-515d-42d2-bc0f-19e45ec26bb9','ERS20256711','1124794','webin-reads-3f1573f80c50','ERR13285667','ERP161058','41890360','ERX12656093','3f1573f80c50','PRJEB76547']	2020	2024-08-11T01:44:00.000Z			USA	North America																										1537	1537669755	511391999	PRJEB76547								CRyPTIC_2024	tuberculosis: unclassified		Mycobacterium tuberculosis
SAMEA3231599	ERR760845	WGS	NORWEGIAN INSTITUTE OF PUBLIC HEALTH	ERX705606	Illumina HiSeq 2000	PAIRED	RANDOM	GENOMIC	ILLUMINA	ERS652821	ERP008602	['ena-EXPERIMENT-NORWEGIAN INSTITUTE OF PUBLIC HEALTH-18-02-2015-10:24:48:045-37','ERS652821','275398','ERP008602','SAMEA3231599','549','ena-STUDY-NORWEGIAN INSTITUTE OF PUBLIC HEALTH-04-11-2014-13:33:57:650-664','3354003','ena-RUN-NORWEGIAN INSTITUTE OF PUBLIC HEALTH-18-02-2015-10:24:48:045-37','ERR760845','ERX705606','PRJEB7669']	2013	2015-02-19T09:02:00.000Z			ARG	South America	Buenos Aires	sputum	Homo sapiens	3	human																					892	892505084	553940079	PRJEB7669			97.28	1581215	36	lineage4.1.2.1.1	MDR-TB	['diff','standford','tree','Menardo_2018','input','tbprofiler','Napier_2020','outbreak_BuenosAires_ARG']	tuberculosis: human-adapted	L4.1.2.1.1	Mycobacterium tuberculosis
SAMN23765171	SRR17162277	WGA	SCIENTIFIC CENTRE FOR FAMILY HEALTH AND HUMAN REPRODUCTION PROBLEMS	SRX13346159	Illumina HiSeq 4000	PAIRED		GENOMIC	ILLUMINA	SRS11250916	SRP349692	['S31','SRR17162277','786957','SRX13346159','23765171','SRS11250916','SRP349692','SAMN23765171','PRJNA786957','bp0','IM55-5078_S31_1.fastq.gz','5078']	2016	2021-12-07T20:51:00.000Z		59.937500 N 30.308611 E	RUS	Europe	Saint-Petersburg	As reported: surgical material	Homo sapiens	3	human																					715	715191666	323075606	PRJNA786957			99.58	1948466	48	lineage2.2.1	Sensitive	['tbprofiler','input','diff','tree']	tuberculosis: unclassified		Mycobacterium tuberculosis
SAMEA2534349	ERR552010	WGS	FZB	ERX511079	Illumina HiSeq 2500	PAIRED		GENOMIC	ILLUMINA	ERS457751	ERP005779	['ERP005779','ena-STUDY-FZB-08-05-2014-02:23:48:240-40','ERX511079','PRJEB6273','ERS457751','ERR552010','SAMEA2534349','5755-09_lib859_hpi_2013-06-25_151bp','5242946','325612','5755-09']		2016-06-16T02:00:00.000Z			SWZ	Africa						S				S		R					R	R	R				S			349	349880590	186198276	PRJEB6273	CRyPTIC_WHO2021_PMC7612554		99.53	1694303	58	lineage4.1.2.1	MDR-TB	['Napier_2020','tbprofiler','diff','tree','Walker_2022','input']	tuberculosis: human-adapted	L4.1.2.1	Mycobacterium tuberculosis
SAMN03246685	SRR1723974	WGS	INSTITUTE OF PATHOGEN BIOLOGY, CAMS&PUMC	SRX817229	Illumina HiSeq 2500	SINGLE	RANDOM	GENOMIC	ILLUMINA	SRS797434	SRP051327	['SAMN03246685','PRJNA268900','07HR16114','SRP051327','SRR1723974','3246685','07HR16114.fastq.bz2','SRS797434','07HR16114 WGS','268900','SRX817229']	2007	2015-01-08T14:22:00.000Z			CHN	Asia	Henan	sputum	Homo sapiens	3	human																					1016	1016325832	655389426	PRJNA268900								['Napier_2020','input']	tuberculosis: human-adapted	L4.4.2	Mycobacterium tuberculosis
SAMEA4846531	ERR3468492	WGS	WELLCOME SANGER INSTITUTE	ERX3490155	Illumina HiSeq X Ten	PAIRED	RANDOM	GENOMIC	ILLUMINA	ERS2666386	ERP021867	['12515089','480613','ERR3468492','44f76102-7498-11e8-bf99-3c4a9275d6c8','ERS2666386','SC_RUN_26415_2#74','SAMEA4846531','ERP021867','PRJEB19799','ERX3490155','SC_EXP_26415_2#74','Exploring_the_richness_of_Mycobacterium_bovis_strain_diversity-sc-4667']		2019-08-07T16:16:00.000Z			GBR	Europe																										249	249471026	63677618	PRJEB19799			98.82	1352541	41	La1.8.1	Other	['tree','input','diff','bovis_GBR','tbprofiler']	tuberculosis: animal-adapted	La1	Mycobacterium bovis
SAMEA3374758	ERR1023318	WGS	THE WELLCOME TRUST SANGER INSTITUTE	ERX1102190	Illumina HiSeq 2000	PAIRED	RANDOM	GENOMIC	ILLUMINA	ERS716679	ERP004677	['BTB_08_026-sc-2292056','SAMEA3374758','ERP004677','ERS716679','Mycobacterium_tuberculosis__HICF__sequencing-sc-2926','PRJEB5280','4106518','SC_RUN_16852_4#25','ERR1023318','ERX1102190','247745','SC_EXP_16852_4#25']		2016-03-05T14:05:00.000Z			PER	South America																										661	661421750	106076765	PRJEB5280			99.49	1825591	52	lineage4.2.2.2	HR-TB	['diff','tbprofiler','Napier_2020','input','standford','tree']	tuberculosis: human-adapted	L4.2.2.2	Mycobacterium tuberculosis
SAMN09756137	SRR7646002	WGS	YALE SCHOOL OF PUBLIC HEALTH	SRX4508813	Illumina HiSeq 2000	PAIRED	RANDOM	GENOMIC	ILLUMINA	SRS3628487	SRP156366	['SRS3628487','S17409','SRP156366','SRX4508813','S17409_2.fastq.gz','SAMN09756137','MTB_moldova_S17409','PRJNA482716','482716','SRR7646002','9756137']	2014	2018-08-04T12:24:00.000Z			MDA	Europe			Homo sapiens	3	human																					769	769804426	559246063	PRJNA482716			99.18	1304553	28	lineage4.2.1.1	Sensitive	['diff','tree','Menardo_2021','tbprofiler','input']	tuberculosis: human-adapted	L4	Mycobacterium tuberculosis
SAMEA114089486	ERR11775586	WGS	UCL CENTRE FOR CLINICAL MICROBIOLOGY	ERX11174251	NextSeq 550	PAIRED	RANDOM	GENOMIC	ILLUMINA	ERS16073329	ERP149436	['PRJEB64299','ERR11775586','TBA_261','4da99455-d94f-43bb-96cc-eb7e1d7e89c2','ERP149436','ERX11174251','41282868','SAMEA114089486','ERS16073329','1109088','webin-reads-TBA_261']	2019	2024-07-26T13:14:00.000Z		UCL CCM	ZAF	Africa			Homo sapiens	3	human																					919	919521446	408844596	PRJEB64299									tuberculosis: unclassified		Mycobacterium tuberculosis
SAMEA5189786	ERR4188276	WGS	WELLCOME SANGER INSTITUTE	ERX4150045	HiSeq X Ten	PAIRED	RANDOM	GENOMIC	ILLUMINA	ERS2997280	ERP021867	['Exploring_the_richness_of_Mycobacterium_bovis_strain_diversity-sc-4667','SC_RUN_29594_1#137','480613','15093284','PRJEB19799','ERP021867','ERS2997280','ERX4150045','1eeb0094-ff90-11e8-9f73-3c4a9275d6c8','SAMEA5189786','ERR4188276','SC_EXP_29594_1#137']		2020-06-04T07:51:00.000Z			GBR	Europe																										516	516812298	124633671	PRJEB19799			99.45	1791241	60	La1.8.1	Other	['input','bovis_GBR','tbprofiler','tree','diff']	tuberculosis: animal-adapted	La1	Mycobacterium bovis
SAMEA104407638	ERR2206046	WGS	HOSPITAL GENERAL UNIVERSITARIO GREGORIO MARANON	ERX2260408	Illumina MiSeq	PAIRED	Restriction Digest	GENOMIC	ILLUMINA	ERS2025580	ERP105431	['8425765','ERX2260408','PRJEB23664','ena-EXPERIMENT-Hospital General Universitario Gregorio Maranon-28-11-2017-13:22:21:656-16','435048','ERP105431','ena-STUDY-Hospital General Universitario Gregorio Maranon-28-11-2017-13:22:22:617-319','SAMEA104407638','Al-1224117','ERS2025580','ena-RUN-Hospital General Universitario Gregorio Maranon-28-11-2017-13:22:21:656-16','ERR2206046']		2018-01-29T11:23:00.000Z																														385	385077366	140191216	PRJEB23664			99.24	1840562	60	lineage4.3.2	Sensitive	['input','tbprofiler','Napier_2020','diff','tree']	tuberculosis: human-adapted	L4.3.2	Mycobacterium tuberculosis
SAMEA5584315	ERR3299636	WGS	DST-NRF CENTRE OF EXCELLENCE FOR BIOMEDICAL TUBERC	ERX3325914	NextSeq 500	PAIRED	RANDOM PCR	GENOMIC	ILLUMINA	ERS3388540	ERP115011	['ERX3325914','ena-RUN-DST-NRF Centre of Excellence for Biomedical Tuberculosis Research, SAMRC Centre for Tuberculosis Research, Department Biomedical Sciences-30-04-2019-08:37:13:553-2','Mycobacterium tuberculosis ?leuD?panCD','SAMEA5584315','551844','PRJEB32340','ERR3299636','ena-STUDY-DST-NRF Centre of Excellence for Biomedical Tuberculosis Research, SAMRC Centre for Tuberculosis Research, Department Biomedical Sciences-29-04-2019-11:10:13:514-318','ERP115011','ERS3388540','ena-EXPERIMENT-DST-NRF Centre of Excellence for Biomedical Tuberculosis Research, SAMRC Centre for Tuberculosis Research, Department Biomedical Sciences-30-04-2019-08:37:13:553-2','12153204']	1905	2019-06-28T00:53:00.000Z			USA	North America		As reported: laboratory strain	Homo sapiens	3	human																					428	428242342	202318928	PRJEB32340			99.79	1371055	47	lineage4.9	Sensitive	['input','tbprofiler','diff']	tuberculosis: unclassified		Mycobacterium tuberculosis
SAMEA7702120	ERR4972503	WGS	HOSPITAL GENERAL UNIVERSITARIO GREGORIO MARANON	ERX4791159	NextSeq 500	PAIRED	PCR	GENOMIC	ILLUMINA	ERS5458631	ERP125674	['ERR4972503','ena-EXPERIMENT-Hospital General Universitario Gregorio Maranon-10-12-2020-12:56:41:076-33','ERS5458631','ARG27226-17','ERP125674','ERX4791159','698873','SAMEA7702120','ena-STUDY-Hospital General Universitario Gregorio Maranon-10-12-2020-11:15:07:381-97','ena-RUN-Hospital General Universitario Gregorio Maranon-10-12-2020-12:56:41:076-33','17760135','PRJEB41837']	2017	2021-02-07T04:51:00.000Z			ARG	South America			Homo sapiens	3	human																					778	778572407	303183405	PRJEB41837			99.52	1760602	58	lineage4.3.2	MDR-TB	['standford','tbprofiler','input','tree','diff']	tuberculosis: unclassified		Mycobacterium tuberculosis
SAMEA1569256	ERR212174	WGS	SC	ERX186839	Illumina HiSeq 2000	PAIRED	RANDOM	GENOMIC	ILLUMINA	ERS154025	ERP001072	['Karonga_Prevention_Study__KPS____whole_genome_sequ','Karonga_Prevention_Study__KPS____whole_genome_sequencing_in_a_whole_population-sc-2011-12-13T10:33:26Z-2066','ERS154025','1838673','SAMEA1569256','ERP001072','ERX186839','SC_RUN_8524_1#89','102000612-sc-2012-07-06T11:33:54Z-1448059','ERR212174','204548','SC_EXP_8524_1#89','PRJEB2794']	2009	2012-12-22T15:38:00.000Z			MWI	Africa	Karonga	sputum	Homo sapiens	3	human																					753	753679200	403612243	PRJEB2794			99.83	1658934	38	lineage4.3.4.2.1	HR-TB	['Napier_2020','Menardo_2018','tbprofiler','input','Karonga_Prevention_Study','Menardo_2021','diff','tree']	tuberculosis: human-adapted	L4.3.4.2.1	Mycobacterium tuberculosis
SAMN03225385	SRR1735713	WGS	UNIVERSITY OF OXFORD	SRX824779	Illumina MiSeq	PAIRED	RANDOM	GENOMIC	ILLUMINA	SRS804388	SRP051584	['SRR1735713','T64606','SRS804388','SRX824779','SRP051584','PRJNA268101','3225385','268101','T64606_R00000039.bam','SAMN03225385']	2014	2015-02-11T00:03:00.000Z			GBR	Europe	Oxford	biopsy from pleura/pleural effusion	Homo sapiens	3	human																					356	356255508	160308626	PRJNA268101			99.55	1776651	55	lineage4.5	Sensitive	['tbprofiler','Napier_2020','input','diff','tree']	tuberculosis: human-adapted	L4.5	Mycobacterium tuberculosis
SAMEA5562278	ERR3276050	WGS	RIVM - NATIONAL INSTITUTE FOR PUBLIC HEALTH AND TH	ERX3302923	Illumina HiSeq 2500	SINGLE	RANDOM	GENOMIC	ILLUMINA	ERS3364310	ERP114661	['ena-RUN-RIVM - National Institute for Public Health and the Environment-10-04-2019-10:49:30:022-895','11397090','ena-EXPERIMENT-RIVM - National Institute for Public Health and the Environment-10-04-2019-10:49:30:022-895','SAMEA5562278','ERX3302923','17-0701','PRJEB32037','ERP114661','ERR3276050','532369','ERS3364310','ena-STUDY-RIVM - National Institute for Public Health and the Environment-04-04-2019-10:46:49:835-53']		2019-06-11T06:00:00.000Z			NLD	Europe																										581	581588784	167643916	PRJEB32037								Napier_2020	tuberculosis: human-adapted	L4.1.2.1	Mycobacterium tuberculosis
SAMN03647572	SRR2100399	WGS	UNIVERSITY OF OXFORD	SRX1095093	Illumina HiSeq 2500	PAIRED	RANDOM	GENOMIC	ILLUMINA	SRS990400	SRP061066	['282721','SRS990400','C00009128','SRX1095093','3647572','PRJNA282721','c1b75c2d-7071-4e4a-a338-a7caba4b8744_R00000039_v3.bam','SRR2100399','SAMN03647572','SRP061066']		2015-07-23T23:36:00.000Z			GBR	Europe										S		R						S								494	494067800	326336188	PRJNA282721	CRyPTIC_WHO2021_PMC7612554		99.27	1506424	34	lineage1.1.3.1	HR-TB	['input','Napier_2020','Menardo_2018','Walker_2022','diff','tbprofiler','tree','Menardo_2021']	tuberculosis: human-adapted	L1.1.3.1	Mycobacterium tuberculosis
SAMN31037911	SRR21727728	WGS	WADSWORTH CENTER	SRX17723630	Illumina MiSeq	PAIRED	RANDOM	GENOMIC	ILLUMINA	SRS15253624	SRP338930	['SAMN31037911','IDR2000152285','31037911','IDR2000152285-01-01_S16_L001_R1_001.fastq.gz','PRJNA766641','SRX17723630','SRS15253624','SRR21727728','SRP338930','766641']	2020	2022-09-27T13:04:00.000Z			USA	North America	New York state		Homo sapiens	3	human																					570	570616048	349638414	PRJNA766641			99.48	1383944	72	lineage4.4.1.1	Sensitive	['tree','tbprofiler','diff','input']	tuberculosis: unclassified		Mycobacterium tuberculosis
SAMEA1707415	ERR229917	WGS	SC	ERX204468	Illumina HiSeq 2000	PAIRED	RANDOM	GENOMIC	ILLUMINA	ERS181466	ERP000192	['ERS181466','ERP000192','1922724','Variation discovery in Russian TB isolates-sc-2010','2366Y-sc-2012-10-11T13:38:58Z-1494236','ERX204468','SAMEA1707415','PRJEB2138','SC_RUN_8939_3#3','203970','SC_EXP_8939_3#3','ERR229917','Variation discovery in Russian TB isolates-sc-2010-04-20']	2010	2013-02-19T02:44:00.000Z			RUS	Europe	Samara		Homo sapiens	3	human					S		S						S	S							500	500999000	240725480	PRJEB2138	CRyPTIC_WHO2021_PMC7612554		99.71	1790028	41	lineage4.3.3	Sensitive	['tbprofiler','Walker_2022','input','diff','Napier_2020','Menardo_2018','tree']	tuberculosis: human-adapted	L4.3.3	Mycobacterium tuberculosis
SAMEA113537463	ERR11465277	WGS	FZB	ERX10871434	NextSeq 500	PAIRED		GENOMIC	ILLUMINA	ERS15533884	ERP147571	['PRJEB62480','d05d2f15-c027-4055-b906-d9d6d110849e','ERP147571','ena-EXPERIMENT-TAB-22-05-2023-12:53:16:049-5992','979605','BTB-1422','ena-RUN-TAB-22-05-2023-12:53:16:049-5993','ERS15533884','ERR11465277','SAMEA113537463','ERX10871434','35505840']		2023-09-16T09:18:00.000Z			BWA	Africa																										676	676827983	289696752	PRJEB62480			42.95	720242	18	lineage4.1.2.1	Sensitive	['Kopanyo','tbprofiler','input','diff']	tuberculosis: unclassified		Mycobacterium tuberculosis
SAMN40566420	SRR28409604	WGS	WADSWORTH CENTER	SRX24014014	Illumina MiSeq	PAIRED	RANDOM	GENOMIC	ILLUMINA	SRS20809144	SRP338930	['IDR1900058855-01-03','SRR28409604','SAMN40566420','40566420','PRJNA766641','766641','SRP338930','SRS20809144','SRX24014014','IDR1900058855-01-03.R1.fastq.gz']	2019	2024-03-21T15:35:00.000Z			USA	North America	New York state	sputum	Homo sapiens	3	human																					1158	1158718743	745838732	PRJNA766641			99.45	1372545	63	lineage4.1.2.1	Other	['tree','diff','input','tbprofiler']	tuberculosis: unclassified		Mycobacterium tuberculosis
SAMEA7525818	ERR4797269	WGS	FOUNDATION FOR MEDICAL RESEARCH INDIA	ERX4666684	NextSeq 500	PAIRED	RANDOM	GENOMIC	ILLUMINA	ERS5282292	ERP124850	['ERR4797269','ERS5282292','ERP124850','sample.10254','project.Mumbai','SAMEA7525818','773292','ERX4666684','PRJEB41116','22459382','run.10254','experiment.10254']		2021-11-09T22:26:00.000Z			IND	Asia	Mumbai					S	S			R	R	S	S	S				R		S	S	S	S	S	R	1027	1027125900	484031103	PRJEB41116	['CRyPTIC_reuse_table','Walker_2022']							['CRyPTIC_IND','input','CRyPTIC_reuse_table','Walker_2022']	tuberculosis: unclassified		Mycobacterium tuberculosis
SAMEA115749727	ERR13290571	WGS	UNIVERSITY OF OXFORD, NUFFIELD DEPARTMENT OF MEDIC	ERX12661057	Illumina HiSeq 2000	PAIRED	RANDOM PCR	GENOMIC	ILLUMINA	ERS20266014	ERP161058	['ERR13290571','ERP161058','b28b5ff0-515d-42d2-bc0f-19e45ec26bb9','1124794','ERX12661057','41892088','PRJEB76547','webin-reads-d5603015860f','d5603015860f','ERS20266014','SAMEA115749727']	2018				SWE	Europe																										0	0	0	PRJEB76547								CRyPTIC_2024	tuberculosis: unclassified		Mycobacterium tuberculosis
SAMN03246719	SRR1724009	WGS	INSTITUTE OF PATHOGEN BIOLOGY, CAMS&PUMC	SRX817264	Illumina Genome Analyzer IIx	SINGLE	RANDOM	GENOMIC	ILLUMINA	SRS797468	SRP051327	['07MDR19216 WGS','3246719','SRR1724009','07MDR19216.fastq.bz2','SRP051327','07MDR19216','PRJNA268900','SAMN03246719','SRS797468','SRX817264','268900']	2007	2015-01-09T20:07:00.000Z			CHN	Asia	Guangdong	sputum	Homo sapiens	3	human																					185	185638680	133064335	PRJNA268900								Napier_2020	tuberculosis: human-adapted	L4.2.2	Mycobacterium tuberculosis
SAMEA1102824	ERR2510799	WGS	SAN RAFFAELE SCIENTIFIC INSTITUTE	ERX2530214	Illumina MiniSeq	PAIRED	RANDOM	GENOMIC	ILLUMINA	ERS2395115	ERP107941	['experiment.3809','10121427','ERR2510799','PRJEB25972','ERP107941','run.3809','ERX2530214','sample.3809','493033','ERS2395115','SAMEA1102824','project.First_10k_genomes_study_set_3']		2022-07-23T22:18:00.000Z			ITA	Europe										S		S					S	S								383	383225231	139133970	PRJEB25972	Walker_2022							['CRyPTIC_SanRaffaele','Napier_2020','Walker_2022','input']	tuberculosis: human-adapted	L4.1.2.1	Mycobacterium tuberculosis
SAMEA112804736	ERR11080906	WGS	FZB	ERX10528275	NextSeq 500	PAIRED		GENOMIC	ILLUMINA	ERS14812282	ERP010814	['315-01','33892833','SAMEA112804736','ERS14812282','ERP010814','ena-STUDY-FZB-22-06-2015-17:16:39:392-292','ena-EXPERIMENT-TAB-22-03-2023-09:21:25:273-111910','ERX10528275','287903','PRJEB9680','ena-RUN-TAB-22-03-2023-09:21:25:273-111911','ERR11080906']		2023-07-21T04:01:00.000Z																														518	518963312	225586274	PRJEB9680			99.64	1580546	54	lineage4.3.4.1	Sensitive	['tree','diff','input','tbprofiler']	tuberculosis: unclassified		Mycobacterium tuberculosis
SAMEA112354720	ERR10796555	WGS	NATIONAL INSTITUTE OF HEALTH DR. RICARDO JORGE	ERX10245247	NextSeq 550	PAIRED	RANDOM	GENOMIC	ILLUMINA	ERS14465658	ERP144177	['Mtb_Sample_008','ERS14465658','ERP144177','SAMEA112354720','32874353','925787','INSA_19012023','ERX10245247','ERR10796555','PRJEB59106']		2023-01-26T05:08:00.000Z																														228	228577653	77893435	PRJEB59106								input	tuberculosis: unclassified		Mycobacterium tuberculosis
SAMEA115745419	ERR13284208	WGS	UNIVERSITY OF OXFORD, NUFFIELD DEPARTMENT OF MEDIC	ERX12654634	Illumina MiSeq	PAIRED	RANDOM PCR	GENOMIC	ILLUMINA	ERS20255303	ERP161058	['ERR13284208','webin-reads-31be098b8fbb','1124794','PRJEB76547','41889078','ERX12654634','SAMEA115745419','b28b5ff0-515d-42d2-bc0f-19e45ec26bb9','31be098b8fbb','ERS20255303','ERP161058']	2020	2024-08-10T07:26:00.000Z			DEU	Europe																										428	428763007	287669190	PRJEB76547								CRyPTIC_2024	tuberculosis: unclassified		Mycobacterium tuberculosis
SAMEA2235063	ERR439996	WGS	SC	ERX406659	Illumina HiSeq 2000	PAIRED	RANDOM	GENOMIC	ILLUMINA	ERS364345	ERP004216	['SC_EXP_11791_4#72','Genomics_of_Mycobacterium_africanum_on_the_global_and_local_scale-sc-2013-10-29T16:00:38Z-2837','2670221','PRJEB4884','ERS364345','SC_RUN_11791_4#72','ERP004216','SAMEA2235063','ITM_08557-sc-2013-10-31T15:22:32Z-1738479','239555','ERX406659','ERR439996']		2014-05-10T17:04:00.000Z			COD	Africa																										342	342997200	169636923	PRJEB4884			99.42	1605363	37	lineage5.1.1	Sensitive	['tbprofiler','diff','input','Coscolla_2021','Menardo_2018','tree']	tuberculosis: human-adapted	L5.1.1	Mycobacterium africanum
SAMN07660099	SRR6045033	WGS	MODMEDMICOXFORD	SRX3192323	Illumina MiSeq	PAIRED	RANDOM	GENOMIC	ILLUMINA	SRS2520998	SRP117784	['401515','PRJNA401515','SAMN07660099','SRP117784','SRR6045033','7660099','SRS2520998','MMMOSRA:2dd51e54-fa92-44c3-97b2-5d454bd6a79b','MMMOSAM:2dd51e54-fa92-44c3-97b2-5d454bd6a79b','SRX3192323']	2016	2017-10-27T16:34:00.000Z			GBR	Europe	Oxford		Homo sapiens	3	human																					634	634430248	426847835	PRJNA401515								input	tuberculosis: unclassified		Mycobacterium tuberculosis
SAMN13567954	SRR10808657	WGS	RADBOUDUMC	SRX7482238	NextSeq 500	PAIRED	PCR	GENOMIC	ILLUMINA	SRS5925122	SRP239172	['SRP239172','595834','13567954','1100379_R1.fastq.gz','SRR10808657','1100379','SAMN13567954','bp0','SRS5925122','SRX7482238','PRJNA595834']	2014	2019-12-31T08:53:00.000Z			IDN	Asia	Bandung	sputum	Homo sapiens	3	human																					102	102720111	43968682	PRJNA595834			99.72	601877	20	lineage4.4.1.1	Sensitive	['Menardo_2021','diff','tbprofiler','input','tree','TANDEM']	tuberculosis: human-adapted	L4.4.1.1	Mycobacterium tuberculosis
SAMEA7550729	ERR4817366	WGS	PUBLIC HEALTH ENGLAND	ERX4687208	Illumina HiSeq 2500	PAIRED	RANDOM	GENOMIC	ILLUMINA	ERS5307378	ERP124941	['PRJEB41201','ERS5307378','ERX4687208','ERP124941','run.20186','22470123','773303','sample.20186','experiment.20186','ERR4817366','SAMEA7550729','project.PHE-TB']		2021-11-10T17:16:00.000Z			GBR	Europe										S		S						S								146	146588569	74894715	PRJEB41201	Walker_2022		99.35	969366	21	lineage4.1.2.1	Other	['Walker_2022','CRyPTIC_PHE','input','tbprofiler','diff']	tuberculosis: unclassified		Mycobacterium tuberculosis
SAMEA2794368	ERR751345	WGS	SC	ERX695027	Illumina HiSeq 2000	PAIRED	RANDOM	GENOMIC	ILLUMINA	ERS556347	ERP004216	['SC_RUN_14723_5#64','ERR751345','ERS556347','3337561','ERX695027','Genomics_of_Mycobacterium_africanum_on_the_global_and_local_scale-sc-2013-10-29T16:00:38Z-2837','ERP004216','TBNM1193-sc-2140380','PRJEB4884','SC_EXP_14723_5#64','239555','SAMEA2794368']		2016-01-18T20:12:00.000Z			GHA	Africa																										523	523642600	313311440	PRJEB4884			83.99	1297713	30	lineage5.1.1	Sensitive	['Menardo_2018','diff','Napier_2020','tbprofiler','input','tree','Coscolla_2021']	tuberculosis: human-adapted	L5.1.1	Mycobacterium africanum
SAMN06092386	SRR5067474	WGS	UNIVERSITY OF MELBOURNE	SRX2387772	Illumina HiSeq 2500	PAIRED	RANDOM	GENOMIC	ILLUMINA	SRS1829713	SRP094134	['02MTB1272_1.fastq.gz','SAMN06092386','6092386','355614','PRJNA355614','SRP094134','SRR5067474','HCMC0689','bp0','SRX2387772','SRS1829713']	2010-04	2016-12-01T21:02:00.000Z		10.82 N 106.63 E	VNM	Asia	Ho Chi Minh City	sputum	Homo sapiens	3	human																					437	437967838	220232339	PRJNA355614			99.4	1300530	44	lineage2.2.1	Sensitive	['diff','Menardo_2021','tbprofiler','tree','Napier_2020','input']	tuberculosis: human-adapted	L2.2.1	Mycobacterium tuberculosis
SAMN05806779	SRR4423168	WGS	INSTITUTE OF TROPICAL MEDICINE	SRX2245352	Illumina MiSeq	PAIRED	Restriction Digest	GENOMIC	ILLUMINA	SRS1745900	SRP091536	['ITM-090523_R2.fastq.gz','343956','SAMN05806779','SRP091536','SRR4423168','ITM-090523','PRJNA343956','SRX2245352','5806779','SRS1745900']	2008	2016-10-14T07:54:00.000Z			BGD	Asia	Damien Foundation Project area	sputum	Homo sapiens	3	human																					641	641236509	359280068	PRJNA343956			99.61	1923116	80	lineage4.3.4.2	Pre-XDR-TB	['tree','diff','tbprofiler','input']	tuberculosis: unclassified		Mycobacterium tuberculosis
SAMEA11225735	ERR7902707	WGS	FZB	ERX7470852	NextSeq 500	PAIRED		GENOMIC	ILLUMINA	ERS8875210	ERP005779	['ERP005779','ERR7902707','PRJEB6273','SAMEA11225735','ena-STUDY-FZB-08-05-2014-02:23:48:240-40','ERS8875210','24647239','ena-RUN-FZB-04-01-2022-15:51:50:337-127','ERX7470852','ena-EXPERIMENT-FZB-04-01-2022-15:51:50:337-127','7050-15','325612']		2022-07-16T13:19:00.000Z																														672	672108223	286394851	PRJEB6273			99.34	1622594	56	lineage1.2.2.2	Sensitive	['diff','input','tree','tbprofiler']	MTBC		Mycobacterium tuberculosis complex sp.
SAMEA1569266	ERR190399	WGS	SC	ERX165089	Illumina HiSeq 2000	PAIRED	RANDOM	GENOMIC	ILLUMINA	ERS142464	ERP001072	['204548','Karonga_Prevention_Study__KPS____whole_genome_sequencing_in_a_whole_population-sc-2011-12-13T10:33:26Z-2066','ERP001072','3006777-sc-2012-05-29T15:15:27Z-1429379','ERX165089','ERR190399','SC_EXP_8289_6#72','SC_RUN_8289_6#72','PRJEB2794','SAMEA1569266','1802636','Karonga_Prevention_Study__KPS____whole_genome_sequ','ERS142464']	2003	2012-12-09T19:57:00.000Z			MWI	Africa	Karonga	sputum	Homo sapiens	3	human							S						S								639	639559600	306355358	PRJEB2794	Coll_2018		98.24	1822428	42	lineage4.3.4.2.1	Sensitive	['diff','input','Menardo_2018','tree','Karonga_Prevention_Study','Napier_2020','Menardo_2021','Coll_2018','tbprofiler']	tuberculosis: human-adapted	L4.3.4.2.1	Mycobacterium tuberculosis
SAMN22261861	SRR17133571	AMPLICON	BEIJING CHEST HOSPITAL	SRX13318068	Ion Torrent Proton	PAIRED	PCR	GENOMIC	ION_TORRENT	SRS11226249	SRP349266	['bp0','771241','PRJNA771241','SRP349266','sample21.bam','22261861','sample_21','SRX13318068','SRS11226249','SRR17133571','21.bam','SAMN22261861']	2020	2021-12-04T21:08:00.000Z			CHN	Asia	Beijing	As reported: tissue sample	Homo sapiens	3	human																					360	360222785	249368891	PRJNA771241									unclassified mycobacteria		Mycobacterium sp.
SAMN30952293	SRR21659042	WGS	WADSWORTH CENTER	SRX17658781	Illumina MiSeq	PAIRED	RANDOM	GENOMIC	ILLUMINA	SRS15191048	SRP338930	['SRP338930','SRR21659042','IDR1600041989','SRX17658781','30952293','PRJNA766641','766641','SAMN30952293','SRS15191048','IDR1600041989-01-01_S11_L001_R1_001.fastq.gz']	2016	2022-09-21T12:37:00.000Z			USA	North America	New York state		Homo sapiens	3	human																					438	438490428	264047000	PRJNA766641								input	tuberculosis: unclassified		Mycobacterium tuberculosis
SAMEA13293584	ERR9119308	WGS	UNIVERSITY OF OXFORD, NUFFIELD DEPARTMENT OF MEDIC	ERX8662555	Illumina HiSeq 4000	PAIRED	RANDOM	GENOMIC	ILLUMINA	ERS10896511	ERP136044	['experiment.135.5f547dfa','30299543','862824','ERR9119308','sample.135.c9c19167','SAMEA13293584','ERX8662555','project.SeqTreat_Monash1','run.135.1.4ee48c3a990996ccdcfbed19dc04e6f3','ERP136044','ERS10896511','PRJEB51412']		2024-08-19T00:50:00.000Z			AUS	Oceania																										657	657370620	359664969	PRJEB51412								CRyPTIC_Monash	tuberculosis: unclassified		Mycobacterium tuberculosis
SAMEA13292771	ERR9119635	WGS	UNIVERSITY OF OXFORD, NUFFIELD DEPARTMENT OF MEDIC	ERX8662184	NextSeq 500	PAIRED	RANDOM	GENOMIC	ILLUMINA	ERS10895701	ERP136042	['ERP136042','sample.2147.db863532','PRJEB51410','ERX8662184','project.SeqTreat_Borstel1','SAMEA13292771','862822','ERR9119635','30299267','ERS10895701','run.2147.1.e9491e286a015d69267c65938c7010c5','experiment.2147.0e31126a']		2024-08-24T01:14:00.000Z																														619	619254977	266160518	PRJEB51410								CRyPTIC_SeqTreat_Borstel	tuberculosis: unclassified		Mycobacterium tuberculosis
SAMN09756284	SRR7645981	WGS	YALE SCHOOL OF PUBLIC HEALTH	SRX4508834	Illumina HiSeq 2000	PAIRED	RANDOM	GENOMIC	ILLUMINA	SRS3628509	SRP156366	['PRJNA482716','SAMN09756284','9756284','S5885_1.fastq.gz','MTB_moldova_S5885','SRR7645981','482716','SRX4508834','S5885','SRP156366','SRS3628509']	2014	2018-08-04T12:24:00.000Z			MDA	Europe			Homo sapiens	3	human																					1302	1302256832	931441031	PRJNA482716			98.99	1325938	27	lineage4.2.1	MDR-TB	['Menardo_2021','input','diff','tbprofiler','tree']	tuberculosis: human-adapted	L4	Mycobacterium tuberculosis
SAMN41471741	SRR29096484	WGS	FIND, THE FOUNDATION FOR INNOVATIVE NEW DIAGNOSTICS	SRX24620680	Illumina HiSeq 2000	PAIRED	RANDOM	GENOMIC	ILLUMINA	SRS21357834	SRP507535	['1482335333618T-R14630-COW5558A53_S55_R1_001.fastq.gz','SRR29096484','SRS21357834','924644_E4595C7F1830','SRP507535','1109295','SRX24620680','SAMN41471741','41471741','PRJNA1109295','924644_E4595C7F1830_R14630-COW5558A53']		2024-05-21T10:12:00.000Z			ZAF	Africa			Homo sapiens	3	human																					410	410755938	174524402	PRJNA1109295								WHO_mutations_2023	tuberculosis: unclassified		Mycobacterium tuberculosis
SAMD00179145	DRR185072	WGS	RIT_JATA	DRX175551	Illumina MiSeq	PAIRED	RANDOM	GENOMIC	ILLUMINA	DRS113970	DRP005596	['DRS113970','DRX175551','DRR185072','PRJDB8553','SAMD00179145','13323218','590380','DRP005596']		2019-11-18T19:33:00.000Z			VNM	Asia	Hanoi																									316	316283890	219216312	PRJDB8553								['Napier_2020','Menardo_2021']	tuberculosis: human-adapted	L2.2.1	Mycobacterium tuberculosis
SAMEA6497924	ERR4010977	WGS	DST-NRF CENTRE OF EXCELLENCE FOR BIOMEDICAL TUBERC	ERX4012377	Illumina HiSeq 2000	PAIRED	RANDOM	GENOMIC	ILLUMINA	ERS4262380	ERP119549	['14778403','ERR4010977','ERS4262380','ERX4012377','S5527','SAMEA6497924','629714','ena-STUDY-DST-NRF Centre of Excellence for Biomedical Tuberculosis Research, SAMRC Centre for Tuberculosis Research, Department Biomedical Sciences-22-01-2020-11:47:08:117-37','PRJEB36366','ena-RUN-DST-NRF Centre of Excellence for Biomedical Tuberculosis Research, SAMRC Centre for Tuberculosis Research, Department Biomedical Sciences-09-04-2020-12:19:05:407-14','ena-EXPERIMENT-DST-NRF Centre of Excellence for Biomedical Tuberculosis Research, SAMRC Centre for Tuberculosis Research, Department Biomedical Sciences-09-04-2020-12:19:05:407-14','ERP119549']	2013	2021-07-14T23:04:00.000Z			ZAF	Africa		sputum	Homo sapiens	3	human																					2251	2251439976	1619952114	PRJEB36366								input	tuberculosis: unclassified		Mycobacterium tuberculosis
SAMEA3493925	ERR973457	WGS	UNIVERSITY OF MELBOURNE	ERX1050438	Illumina MiSeq	PAIRED	RANDOM	GENOMIC	ILLUMINA	ERS801074	ERP011175	['ERP011175','ena-EXPERIMENT-UNIVERSITY OF MELBOURNE-30-07-2015-04:36:14:901-7','ena-STUDY-UNIVERSITY OF MELBOURNE-27-07-2015-23:36:28:737-354','ERR973457','ERS801074','ERX1050438','Mtb_4891','SAMEA3493925','PRJEB10002','291171','ena-RUN-UNIVERSITY OF MELBOURNE-30-07-2015-04:36:14:901-7','3946025']	2010	2015-08-05T19:56:00.000Z			AUS	Oceania			Homo sapiens	3	human																					857	857009395	582227325	PRJEB10002			99.6	1123741	56	lineage4.3.4.1	RR-TB	['tree','diff','tbprofiler','input']	tuberculosis: unclassified		Mycobacterium tuberculosis
SAMEA112799447	ERR11049278	WGS	FZB	ERX10496068	NextSeq 500	PAIRED		GENOMIC	ILLUMINA	ERS14806993	ERP010814	['ena-STUDY-FZB-22-06-2015-17:16:39:392-292','ena-RUN-TAB-21-03-2023-10:57:59:504-104816','ena-EXPERIMENT-TAB-21-03-2023-10:57:59:504-104815','SAMEA112799447','ERX10496068','ERS14806993','33851503','ERP010814','ERR11049278','287903','PRJEB9680','20003954']		2023-07-20T21:01:00.000Z																														573	573961224	255553999	PRJEB9680			99.56	1395564	45	lineage4.8	RR-TB	['tbprofiler','diff','tree','input']	tuberculosis: unclassified		Mycobacterium tuberculosis
SAMEA1118384	ERR2513203	WGS	PHE	ERX2532413	Illumina HiSeq 2500	PAIRED	RANDOM	GENOMIC	ILLUMINA	ERS2397793	ERP107961	['project.First_10k_genomes_study_set_4','493034','10122330','PRJEB25991','ERS2397793','ERP107961','SAMEA1118384','ERX2532413','experiment.4923','sample.4923','ERR2513203','run.4923']		2021-10-23T15:07:00.000Z			GBR	Europe	England									S		S					S	S								802	802177836	421964712	PRJEB25991	Walker_2022		99.28	1857849	63	lineage1.1.1	Sensitive	['diff','input','Napier_2020','Walker_2022','tree','CRyPTIC_PHE','tbprofiler']	tuberculosis: human-adapted	L1.1.1	Mycobacterium tuberculosis
SAMN07344625	SRR5818622	WGS	SAN RAFFAELE	SRX2996821	Illumina HiSeq 2500	PAIRED	RANDOM	GENOMIC	ILLUMINA	SRS2348040	SRP111624	['SRR5818622','PRJNA393924','183','393924','SAMN07344625','SRS2348040','bp0','7344625','SRX2996821','183_WGS','SRP111624','183_R1.fastq.gz']		2017-07-12T04:22:00.000Z			DJI	Africa			Homo sapiens	3	human																					327	327265241	139757593	PRJNA393924								['input','Menardo_2018','Napier_2020','Menardo_2021']	tuberculosis: human-adapted	L4.2.2.2	Mycobacterium tuberculosis
SAMN08892459	SRR6964661	WGS	SAN RAFFAELE	SRX3906398	Illumina HiSeq 2500	PAIRED	RANDOM	GENOMIC	ILLUMINA	SRS3142490	SRP128089	['SRR6964661','PRJNA428596','SRX3906398','130820','130820_WGS','SAMN08892459','SRP128089','SRS3142490','8892459','130820_140916_100.gatk.bam','bp0','428596']		2018-04-09T04:29:00.000Z			PAK	Asia			Homo sapiens	3	human		S			S		S	S	S				S	S				S			170	170152445	82609190	PRJNA428596	CRyPTIC_WHO2021_PMC7612554							['input','Walker_2022']	tuberculosis: unclassified		Mycobacterium tuberculosis
SAMEA1118274	ERR2513093	WGS	PHE	ERX2532303	Illumina HiSeq 2500	PAIRED	RANDOM	GENOMIC	ILLUMINA	ERS2397683	ERP107961	['10122220','ERP107961','ERR2513093','project.First_10k_genomes_study_set_4','PRJEB25991','experiment.4798','493034','ERX2532303','SAMEA1118274','sample.4798','run.4798','ERS2397683']		2022-07-23T22:19:00.000Z			GBR	Europe	England									S		S					S	S								598	598992236	318871445	PRJEB25991	Walker_2022		99.37	1864845	64	lineage1.2.2.2	Sensitive	['tree','CRyPTIC_PHE','diff','Walker_2022','tbprofiler','input','Napier_2020']	tuberculosis: human-adapted	L1.3.2	Mycobacterium tuberculosis
SAMN10342182	SRR8128948	WGS	UNIVERSITE D'ANGERS	SRX4950249	Illumina HiSeq 2000	PAIRED	RANDOM	GENOMIC	ILLUMINA	SRS3992454	SRP167135	['SRR8128948','568.14','SRX4950249','SRP167135','SAMN10342182','568-14_R2.fastq','bp0','10342182','PRJNA499075','568.14_lib','SRS3992454','499075']	2014	2018-10-29T13:14:00.000Z	Buruli ulcer	6.70094 N 2.47726 E	BEN	Africa		skin	Homo sapiens	3	human																					550	550349331	243709675	PRJNA499075									NTM: unclassified		Mycobacterium ulcerans
SAMN41416942	SRR29050730	WGS	FIND, THE FOUNDATION FOR INNOVATIVE NEW DIAGNOSTICS	SRX24575807	Illumina HiSeq 2000	PAIRED	RANDOM	GENOMIC	ILLUMINA	SRS21315896	SRP507535	['PRJNA1109295','SRR29050730','SAMN41416942','456AC9_4BF1F9C47C09','SRX24575807','456AC9_4BF1F9C47C09_121804','1109295','TB-IS-1051-121804E_S4_R1_001.fastq.gz','SRP507535','41416942','SRS21315896']	2012	2024-05-16T09:56:00.000Z			BRA	South America			Homo sapiens	3	human																					393	393913700	176817767	PRJNA1109295								WHO_mutations_2023	tuberculosis: unclassified		Mycobacterium tuberculosis
SAMEA13293427	ERR9119102	WGS	UNIVERSITY OF OXFORD, NUFFIELD DEPARTMENT OF MEDIC	ERX8662397	Illumina MiniSeq	PAIRED	RANDOM	GENOMIC	ILLUMINA	ERS10896354	ERP136043	['ERP136043','project.SeqTreat_StJames1','PRJEB51411','ERX8662397','30299386','run.7393.1.0c2bcba77c4ebed98a9c43d22eca9e21','experiment.7393.9e088cdd','sample.7393.dd7e129d','ERR9119102','862823','ERS10896354','SAMEA13293427']	2016	2024-08-05T13:14:00.000Z			IRL	Europe																										996	996561804	365620559	PRJEB51411								CRyPTIC_SeqTreat_StJames	tuberculosis: unclassified		Mycobacterium tuberculosis
SAMN24892051	SRR17592381	WGS	WADSWORTH CENTER, NYSDOH	SRX13761212	NextSeq 550	PAIRED	RANDOM	GENOMIC	ILLUMINA	SRS11641454	SRP354747	['SAMN24892051','796520','24892051','bp0','SRP354747','SRS11641454','BGCdRv0805SSm2_S81_L001_R1_001.fastq.gz','PRJNA796520','SRR17592381','SRX13761212','JR14']	2020	2022-01-12T21:43:00.000Z						As reported: laboratory strain																								798	798093348	336969084	PRJNA796520			99.43	1659222	56	La1.2.BCG	Other	['diff','tree','tbprofiler','input']	tuberculosis: animal-adapted	La1.2	Mycobacterium bovis	Pasteur 1173P2
SAMN40031878	SRR28045969	WGS	CHRISTIAN MEDICAL COLLAGE, VELLORE	SRX23697230	Illumina NovaSeq 6000	PAIRED	RANDOM	GENOMIC	ILLUMINA	SRS20527156	SRP226525	['575883','SRP226525','SRR28045969','SRX23697230','PRJNA575883','2001010733_R1.fastq.gz','40031878','2001010733','SRS20527156','SAMN40031878']	2021	2024-02-22T07:27:00.000Z		21.7679 N 78.8718 E	IND	Asia	Madhya Pradesh - Bhairopur		Homo sapiens	3	human																					1045	1045398368	460668513	PRJNA575883			94.71	1595037	47	lineage1.1.3.1	Sensitive	['tbprofiler','input','tree','diff']	tuberculosis: unclassified		Mycobacterium tuberculosis
SAMN06210063	SRR5153882	WGS	BI	SRX2472044	Illumina HiSeq 2500	PAIRED	RANDOM	GENOMIC	ILLUMINA	SRS1903625	SRP075210	['PRJNA318002','Mycobacterium tuberculosis complex 22083','6210063','SAMN06210063','SRP075210','SRX2472044','BI_1447','318002','SRR5153882','SRS1903625']	2015	2017-01-08T11:51:00.000Z			MDA	Europe		sputum	Homo sapiens	3	human																					868	868032784	318614009	PRJNA318002			99.25	1638428	35	lineage4.2.1	MDR-TB	['tbprofiler','input','tree','diff']	tuberculosis: unclassified		Mycobacterium tuberculosis
SAMN08794963	SRR6896435	WGS	SAN RAFFAELE	SRX3846003	Illumina MiSeq	PAIRED	RANDOM	GENOMIC	ILLUMINA	SRS3090309	SRP128089	['8794963','SRR6896435','DG00664475','bp0','SRX3846003','DG00664475_WGS','SAMN08794963','PRJNA428596','SRS3090309','428596','SRP128089','DG00664475_S13.gatk.bam']		2018-03-27T13:26:00.000Z							Homo sapiens	3	human																					229	229491580	134675046	PRJNA428596			95.29	433075	17	lineage2.2.1	Sensitive	['input','tbprofiler','diff']	tuberculosis: unclassified		Mycobacterium tuberculosis
SAMN05575960	SRR4035877	WGS	HARVARD MEDICAL SCHOOL	SRX2027034	Illumina HiSeq 2000	PAIRED	RANDOM	GENOMIC	ILLUMINA	SRS1621369	SRP082185	['SRS1621369','PRJNA323744','746-L1A5_2.fastq.gz','SAMN05575960','323744','SRX2027034','5575960','SRP082185','P24-Lung1-A5','SRR4035877']	2013-07	2016-08-16T14:15:00.000Z		29.6483 S 30.3318 E	ZAF	Africa	Kwazulu-Natal	lung	Homo sapiens	3	human																					189	189459436	127009016	PRJNA323744								['denylist','Napier_2020','intrapatient_ZAF','input']	tuberculosis: human-adapted	L4.3.2.1	Mycobacterium tuberculosis
SAMEA112298983	ERR10762332	WGS	FZB	ERX10213132	NextSeq 500	PAIRED		GENOMIC	ILLUMINA	ERS14409806	ERP143890	['ERP143890','ERX10213132','ena-RUN-TAB-10-01-2023-07:58:11:581-122995','5c0a0331-2284-442c-8b83-562285263163','ERS14409806','PRJEB58814','NOR-209','922844','32692472','SAMEA112298983','ERR10762332','ena-EXPERIMENT-TAB-10-01-2023-07:58:11:581-122994']					MDA	Europe	Chisinau																									0	0	0	PRJEB58814								R-RRMDR_2014-15_MDA	tuberculosis: unclassified		Mycobacterium tuberculosis
SAMN07661258	SRR6047913	WGS	UNIVERSITY OF SYDNEY	SRX3194908	Ion Torrent PGM	SINGLE	RANDOM	GENOMIC	ION_TORRENT	SRS2522222	SRP117826	['PRJNA407704','bp0','SAMN07661258','Mtb9','7661258','SRX3194908','SRS2522222','SRR6047913','407704','Mtb9.fastq.gz','SRP117826']	2008	2017-09-18T02:26:00.000Z		33.868 S 151.209 E	AUS	Oceania		sputum	Homo sapiens	3	human																					233	233899854	190611057	PRJNA407704									tuberculosis: unclassified		Mycobacterium tuberculosis
SAMN09102433	SRR7070320	OTHER	MODMEDMICOXFORD	SRX4000827	Illumina MiSeq	PAIRED		OTHER	ILLUMINA	SRS3283136	SRP076676	['MMMOSRA:0b954ba4-353c-477e-8288-df2a007cc746','PRJNA302362','SRR7070320','SRS3283136','MMMOSAM:0b954ba4-353c-477e-8288-df2a007cc746','SRP076676','302362','SAMN09102433','SRX4000827','9102433']	2017	2018-04-26T14:27:00.000Z			GBR	Europe			Homo sapiens	3	human																					346	346702523	231352189	PRJNA302362									tuberculosis: unclassified		Mycobacterium tuberculosis
SAMEA1119591	ERR2514410	WGS	PHE	ERX2533620	Illumina MiSeq	PAIRED	RANDOM	GENOMIC	ILLUMINA	ERS2399000	ERP107961	['ERS2399000','PRJEB25991','ERP107961','493034','SAMEA1119591','ERX2533620','experiment.6432','10123537','sample.6432','run.6432','ERR2514410','project.First_10k_genomes_study_set_4']		2021-10-23T17:10:00.000Z			GBR	Europe	England									S		S					S	S								569	569281939	363134400	PRJEB25991	Walker_2022		99.33	1552371	47	lineage4.5	Sensitive	['input','diff','Napier_2020','Walker_2022','tree','tbprofiler','CRyPTIC_PHE']	tuberculosis: human-adapted	L4.5	Mycobacterium tuberculosis
SAMN40566203	SRR28409490	WGS	WADSWORTH CENTER	SRX24014128	Illumina MiSeq	PAIRED	RANDOM	GENOMIC	ILLUMINA	SRS20809257	SRP338930	['SAMN40566203','PRJNA766641','IDR2000199791-01-01.R1.fastq.gz','SRS20809257','SRX24014128','40566203','SRR28409490','IDR2000199791-01-01','SRP338930','766641']	2020	2024-03-21T15:15:00.000Z			USA	North America	New York state	As reported: body fluid	Homo sapiens	3	human																					373	373951116	225526113	PRJNA766641			99.59	1641876	52	lineage3	Sensitive	['diff','input','tbprofiler','tree']	tuberculosis: unclassified		Mycobacterium tuberculosis
SAMEA3448401	ERR1063878	WGS	THE WELLCOME TRUST SANGER INSTITUTE	ERX1144028	Illumina HiSeq 2000	PAIRED	RANDOM	GENOMIC	ILLUMINA	ERS745985	ERP001072	['SC_EXP_17175_1#9','ERP001072','PRJEB2794','204548','ERR1063878','ERS745985','90893-sc-2315645','SAMEA3448401','Karonga_Prevention_Study__KPS____whole_genome_sequ','SC_RUN_17175_1#9','4164060','ERX1144028','Karonga_Prevention_Study__KPS____whole_genome_sequencing_in_a_whole_population-sc-2011-12-13T10:33:26Z-2066']		2016-03-03T18:45:00.000Z			MWI	Africa	Karonga																									480	480641250	102326723	PRJEB2794			99.8	1603108	46	lineage4.3.4.2.1	HR-TB	['input','Karonga_Prevention_Study','tbprofiler','tree','diff']	tuberculosis: unclassified		Mycobacterium tuberculosis
SAMN08708356	SRR6832020	WGS	SAN RAFFAELE	SRX3788370	Illumina HiSeq 2500	PAIRED	RANDOM	GENOMIC	ILLUMINA	SRS3041033	SRP128089	['124-3837','SRR6832020','SRX3788370','SRS3041033','124-3837_WGS','124-3837_090816_UKR_090816_100.gatk.bam','SRP128089','SAMN08708356','8708356','bp0','428596','PRJNA428596']		2018-03-14T09:44:00.000Z			UKR	Europe			Homo sapiens	3	human	S	S			S		R	S	S			R	R	R				S			308	308354515	148960893	PRJNA428596	CRyPTIC_WHO2021_PMC7612554		99.47	2515045	52	lineage2.2.1	Pre-XDR-TB	['input','diff','tree','tbprofiler','Walker_2022']	tuberculosis: unclassified		Mycobacterium tuberculosis
SAMN40030394	SRR28044490	WGS	CHRISTIAN MEDICAL COLLAGE, VELLORE	SRX23695869	Illumina NovaSeq 6000	PAIRED	RANDOM	GENOMIC	ILLUMINA	SRS20526104	SRP226525	['2702021334_R1.fastq.gz','40030394','575883','SAMN40030394','2702021334','PRJNA575883','SRX23695869','SRS20526104','SRR28044490','SRP226525']	2021	2024-02-22T06:56:00.000Z		21.7679 N 78.8718 E	IND	Asia	Madhya Pradesh - Bhairopur	pulmonary	Homo sapiens	3	human																					784	784955682	250942724	PRJNA575883			99.11	1760329	55	lineage1.1.2	Sensitive	['tbprofiler','input','tree','diff']	tuberculosis: unclassified		Mycobacterium tuberculosis
SAMEA7550918	ERR4817555	WGS	PUBLIC HEALTH ENGLAND	ERX4687397	Illumina MiSeq	PAIRED	RANDOM	GENOMIC	ILLUMINA	ERS5307567	ERP124941	['SAMEA7550918','773303','ERR4817555','experiment.20375','ERP124941','PRJEB41201','22470312','sample.20375','project.PHE-TB','run.20375','ERX4687397','ERS5307567']		2021-11-10T18:03:00.000Z			GBR	Europe										S		S					S	S								183	183547011	115895820	PRJEB41201	Walker_2022		90.56	901385	29	lineage3	Sensitive	['Walker_2022','diff','input','tbprofiler','tree','CRyPTIC_PHE']	tuberculosis: unclassified		Mycobacterium tuberculosis
SAMEA112800259	['ERR11050211','ERR11050212']	WGS		['ERX10497003','ERX10497002']	NextSeq 500	PAIRED		GENOMIC	ILLUMINA	ERS14807805		['ERR11050212','ena-EXPERIMENT-TAB-21-03-2023-10:57:59:810-106683','ERX10497002','ERR11050211','ena-EXPERIMENT-TAB-21-03-2023-10:57:59:810-106681','SAMEA112800259','ERS14807805','33852315','ERX10497003','ERP010814','ena-STUDY-FZB-22-06-2015-17:16:39:392-292','ena-RUN-TAB-21-03-2023-10:57:59:810-106682','21000413','287903','PRJEB9680','ena-RUN-TAB-21-03-2023-10:57:59:811-106684']																																810	810451396	372009113	PRJEB9680			99.34	1850129	61	lineage4.2.2.2	Sensitive	['tbprofiler','diff','input','tree']	tuberculosis: unclassified		Mycobacterium tuberculosis
SAMN03647876	SRR2100703	WGS	UNIVERSITY OF OXFORD	SRX1095397	Illumina HiSeq 2500	PAIRED	RANDOM	GENOMIC	ILLUMINA	SRS990120	SRP061066	['SRS990120','C00013120','3647876','SRP061066','SAMN03647876','SRR2100703','PRJNA282721','282721','SRX1095397','602b1b34-ca28-4c83-a726-7660bebe889f_R00000039_v2.bam']		2015-07-22T12:59:00.000Z			GBR	Europe										S		S					S	S								255	255762400	166315569	PRJNA282721	CRyPTIC_WHO2021_PMC7612554		99.42	2376656	53	lineage3	Sensitive	['Napier_2020','tbprofiler','Shuaib_2022','Menardo_2018','Menardo_2021','tree','diff','input','Walker_2022']	tuberculosis: human-adapted	L3	Mycobacterium tuberculosis
SAMN09102120	SRR7070438	OTHER	MODMEDMICOXFORD	SRX4001305	Illumina MiSeq	PAIRED		OTHER	ILLUMINA	SRS3283499	SRP076676	['9102120','SRS3283499','MMMOSAM:32734fc2-fb40-4577-a43a-638debcaa242','MMMOSRA:32734fc2-fb40-4577-a43a-638debcaa242','302362','SRP076676','PRJNA302362','SAMN09102120','SRR7070438','SRX4001305']	2016	2018-04-26T14:28:00.000Z			GBR	Europe			Homo sapiens	3	human																					422	422219434	259131005	PRJNA302362									tuberculosis: unclassified		Mycobacterium tuberculosis
SAMN07373418	SRR6063475	WGS	NML	SRX3208597	Illumina MiSeq	PAIRED	RANDOM	GENOMIC	ILLUMINA	SRS2533693	SRP118711	['SRX3208597','SAMN07373418','388806','PRJNA388806','NMLbefeb9d7-5852-48f5-9a22-ecd99c6961c7','SRR6063475','1001239','7373418','SRS2533693','SRP118711']		2017-09-23T15:47:00.000Z			CAN	North America	Nunavut																									745	745034419	509295749	PRJNA388806			99.75	748619	50	lineage4.8	Sensitive	['tbprofiler','Napier_2020','diff','tree','input']	tuberculosis: human-adapted	L4.8	Mycobacterium tuberculosis
SAMN30380911	SRR21240102	WGS	STANFORD UNIVERSITY	SRX17249139	NextSeq 500	PAIRED	RANDOM	GENOMIC	ILLUMINA	SRS14814120	SRP394383	['bp0','30380911','SRP394383','pgy_107_R1.fastq.gz','SRS14814120','SRX17249139','SAMN30380911','870648','PRJNA870648','pgy_107','SRR21240102']	2019	2022-08-26T23:43:00.000Z			PRY	South America	Asuncion	sputum	Homo sapiens	3	human																					697	697530686	278538950	PRJNA870648			99.76	1737767	59	lineage4.3.3	Sensitive	['diff','input','tree','standford','tbprofiler']	tuberculosis: unclassified		Mycobacterium tuberculosis
SAMN12825711	SRR10305805	WGS	CHINESE CENTER FOR DISEASE CONTROL AND PREVENTION	SRX7017076	Illumina HiSeq 2500	PAIRED	RANDOM	GENOMIC	ILLUMINA	SRS5538293	SRP226155	['189_1.fq.gz','573798','SRP226155','SAMN12825711','SRS5538293','12825711','CN738','SRR10305805','SRX7017076','189','bp0','PRJNA573798']	2007	2019-10-18T05:27:00.000Z		31.32 N 120.5 E	CHN	Asia	Jiangsu	sputum	Homo sapiens	3	human																					1386	1386377205	707925813	PRJNA573798			99.53	1766403	50	lineage2.2.1	Sensitive	['input','diff','tree','tbprofiler']	tuberculosis: unclassified		Mycobacterium tuberculosis
SAMEA110040875	ERR9786731	WGS	INSTITUTE OF TROPICAL MEDICINE	ERX9334007	Illumina HiSeq 2500	PAIRED	RANDOM	GENOMIC	ILLUMINA	ERS12087496	ERP137916	['29004100','ECF-14-4311','0efe4541-10cd-4d79-a29f-96d29eadb5f3','ERX9334007','ERS12087496','SAMEA110040875','ERR9786731','844815','ena-RUN-TAB-27-05-2022-13:53:26:464-12123','ERP137916','PRJEB53138','ena-EXPERIMENT-TAB-27-05-2022-13:53:26:464-12122']	2014	2022-06-25T18:16:00.000Z			GMB	Africa		sputum	Homo sapiens	3	human																					665	665655942	406498077	PRJEB53138			99.8	1834661	90	lineage4.8	Sensitive	['diff','input','tbprofiler','tree','WGS_2011-2014_GMB']	tuberculosis: unclassified		Mycobacterium tuberculosis
SAMN07659713	SRR6046604	WGS	MODMEDMICOXFORD	SRX3193812	Illumina MiSeq	PAIRED	RANDOM	GENOMIC	ILLUMINA	SRS2521634	SRP117784	['SAMN07659713','SRX3193812','MMMOSAM:59dbb780-fc6f-4f1c-845e-1d5066c24186','MMMOSRA:59dbb780-fc6f-4f1c-845e-1d5066c24186','SRS2521634','SRR6046604','401515','SRP117784','PRJNA401515','7659713']	2016	2017-10-27T18:44:00.000Z			GBR	Europe	Oxford		Homo sapiens	3	human																					50	50121733	29806334	PRJNA401515								input	tuberculosis: unclassified		Mycobacterium tuberculosis
SAMN09725764	SRR7617777	WGS	AGRESEARCH	SRX4482307	Illumina MiSeq	PAIRED	RANDOM PCR	GENOMIC	ILLUMINA	SRS3606658	SRP155672	['9725764','AgR1607381','PRJNA479921','SRX4482307','479921','SRR7617777','SAMN09725764','SRP155672','AgR1607381_R2.fastq.gz','SRS3606658']	2016	2018-07-29T22:09:00.000Z			NZL	Oceania	Waikato		Bos taurus	2	bovine																					449	449267939	314878261	PRJNA479921			99.44	761379	39	La1.8.1	Other	['tbprofiler','input','tree','diff']	tuberculosis: animal-adapted	La1	Mycobacterium bovis
SAMN41468691	SRR29093317	WGS	FIND, THE FOUNDATION FOR INNOVATIVE NEW DIAGNOSTICS	SRX24617240	Illumina HiSeq 2000	PAIRED	RANDOM	GENOMIC	ILLUMINA	SRS21354405	SRP507535	['SAMN41468691','924644_4EB9B2ABB251','1482344530427T-TT161-COW5569A56_S64_R1_001.fastq.gz','PRJNA1109295','SRX24617240','1109295','41468691','924644_4EB9B2ABB251_TT161-COW5569A56','SRS21354405','SRR29093317','SRP507535']		2024-05-21T06:01:00.000Z							Homo sapiens	3	human																					361	361595170	161057516	PRJNA1109295								WHO_mutations_2023	tuberculosis: unclassified		Mycobacterium tuberculosis
SAMN14481419	SRR11444049	WGS	NOGUCHI MEMORIAL INSTITUTE FOR MEDICAL RESEARCH - UNIVERSITY OF GHANA	SRX8022065	Illumina HiSeq 2500	SINGLE	RANDOM	GENOMIC	ILLUMINA	SRS6394931	SRP254440	['14481419','G32774.R1.fastq.gz','TBNm 3678','bp0','SRP254440','SAMN14481419','SRR11444049','SRS6394931','PRJNA616081','G32774','SRX8022065','616081']	2015	2020-03-29T08:53:00.000Z		5.63 N 0.18 W	GHA	Africa			Homo sapiens	3	human																					369	369959688	180492326	PRJNA616081									tuberculosis: unclassified		Mycobacterium tuberculosis
SAMEA115749985	ERR13290829	WGS	UNIVERSITY OF OXFORD, NUFFIELD DEPARTMENT OF MEDIC	ERX12661315	Illumina HiSeq 4000	PAIRED	RANDOM PCR	GENOMIC	ILLUMINA	ERS20266272	ERP161058	['SAMEA115749985','22f8de778b68','b28b5ff0-515d-42d2-bc0f-19e45ec26bb9','webin-reads-22f8de778b68','ERR13290829','41908943','1124794','PRJEB76547','ERX12661315','ERP161058','ERS20266272']	2019	2024-08-09T23:28:00.000Z			TWN	Asia																										511	511905600	241816130	PRJEB76547								CRyPTIC_2024	tuberculosis: unclassified		Mycobacterium tuberculosis
SAMEA110013472	ERR9786879	WGS	INSTITUTE OF TROPICAL MEDICINE	ERX9334155	Illumina HiSeq 2500	PAIRED	RANDOM	GENOMIC	ILLUMINA	ERS12087644	ERP137916	['ERR9786879','844815','SAMEA110013472','ERS12087644','ECF-14-R222','ena-RUN-TAB-27-05-2022-13:53:26:515-12419','ERX9334155','ERP137916','29000206','0efe4541-10cd-4d79-a29f-96d29eadb5f3','ena-EXPERIMENT-TAB-27-05-2022-13:53:26:515-12418','PRJEB53138']	2014	2022-06-25T18:17:00.000Z			GMB	Africa		sputum	Homo sapiens	3	human																					1124	1124955683	744181083	PRJEB53138								['input','WGS_2011-2014_GMB']	tuberculosis: unclassified		Mycobacterium tuberculosis
SAMN27519508	SRR18715354	WGS	NIH / NIAID	SRX14815774	NextSeq 500	PAIRED	RANDOM	GENOMIC	ILLUMINA	SRS12572311	SRP369525	['bp0','SRR18715354','PRJNA825524','27519508','SRP369525','SAMN27519508','SRX14815774','TBPO-1506_lib40150_nextseq_nx0121_151bp.filtered_2nd.1.fastq.gz','825524','SRS12572311','16137']	2020	2022-04-11T14:31:00.000Z		41.7151 N 44.8271 E	GEO	Asia	Tbilisi	sputum	Homo sapiens	3	human																					512	512573347	232033990	PRJNA825524			99.48	1598197	53	lineage2.2.1	Sensitive	['TB_Portals','diff','input','tree','tbprofiler']	tuberculosis: unclassified		Mycobacterium tuberculosis
SAMN18700396	SRR14211455	WGS	SICHUAN UNIVERSITY	SRX10578194	Illumina HiSeq 2000	PAIRED	RANDOM	GENOMIC	ILLUMINA	SRS8682730	SRP314417	['PRJNA721130','SAMN18700396','bp0','SRP314417','SRX10578194','SRS8682730','LD19C022','18700396','SRR14211455','721130','LGM0927-1-15_L2_1_clean.fq.gz']	2019	2021-04-12T06:37:00.000Z		25.43 N 106.43 E	CHN	Asia	Guizhou	sputum	Homo sapiens	3	human																					1154	1154950854	384019217	PRJNA721130									tuberculosis: unclassified		Mycobacterium tuberculosis
SAMEA7546422	ERR4812917	WGS	UNIVERSIDAD PERUANA CAYETANO HEREDIA	ERX4682907	Illumina NovaSeq 6000	PAIRED	RANDOM	GENOMIC	ILLUMINA	ERS5303077	ERP124939	['experiment.28770','ERP124939','SAMEA7546422','PRJEB41199','ERX4682907','22465810','ERS5303077','project.Peru_Wellcome','sample.28770','run.28770','ERR4812917','773301']		2021-11-10T08:53:00.000Z			PER	South America																										0	131068	82888	PRJEB41199								['input','standford','CRyPTIC_UPCH']	tuberculosis: unclassified		Mycobacterium tuberculosis
SAMEA115163070	ERR12544154	WGS	NATIONAL INSTITUTE OF HEALTH DR. RICARDO JORGE	ERX11918439	NextSeq 550	PAIRED	RANDOM	GENOMIC	ILLUMINA	ERS17970864	ERP111748	['39687786','ERS17970864','ERX11918439','SAMEA115163070','505027','INSA_27102018','ERP111748','ERR12544154','PT_TB0773','PRJEB29446']	2023	2024-02-03T04:26:00.000Z			PRT	Europe																										434	434464146	195258099	PRJEB29446			99.82	1568554	55	lineage4.3.4.2	Sensitive	['input','tbprofiler','tree','diff']	tuberculosis: unclassified		Mycobacterium tuberculosis
SAMEA115750573	ERR13291428	WGS	UNIVERSITY OF OXFORD, NUFFIELD DEPARTMENT OF MEDIC	ERX12661914	Illumina MiSeq	PAIRED	RANDOM PCR	GENOMIC	ILLUMINA	ERS20266860	ERP161058	['ERR13291428','ERS20266860','1124794','ERP161058','SAMEA115750573','b28b5ff0-515d-42d2-bc0f-19e45ec26bb9','webin-reads-8f8af0425c9c','ERX12661914','41909521','PRJEB76547','8f8af0425c9c']	2020	2024-08-10T11:56:00.000Z			USA	North America																										519	519508478	294905092	PRJEB76547								CRyPTIC_2024	tuberculosis: unclassified		Mycobacterium tuberculosis
SAMN14417165	SRR11662721	WGS	KHON KAEN UNIVERSITY	SRX8223392	Illumina HiSeq 2500	PAIRED	Restriction Digest	GENOMIC	ILLUMINA	SRS6580030	SRP259494	['SAMN14417165','SRX8223392','SRP259494','SRR11662721','M06619-58','PRJNA613706','14417165','SRS6580030','M06619-58_R1.fq.gz','613706','bp0']	2017	2020-05-01T15:26:00.000Z		14.471 N 100.116 E	THA	Asia		sputum	Homo sapiens	3	human																					1558	1558573500	627323395	PRJNA613706			99.41	1795498	61	lineage2.2.1	MDR-TB	['diff','input','tbprofiler','tree']	tuberculosis: unclassified		Mycobacterium tuberculosis
SAMEA112800431	ERR11050398	WGS	FZB	ERX10497189	NextSeq 500	PAIRED		GENOMIC	ILLUMINA	ERS14807977	ERP010814	['ERS14807977','ena-STUDY-FZB-22-06-2015-17:16:39:392-292','33852487','PRJEB9680','287903','ERP010814','21001568','ena-EXPERIMENT-TAB-21-03-2023-10:57:59:987-107055','SAMEA112800431','ERX10497189','ERR11050398','ena-RUN-TAB-21-03-2023-10:57:59:987-107056']		2023-07-20T23:17:00.000Z																														681	681483362	318394541	PRJEB9680			99.6	1509342	46	lineage4.8	Sensitive	['input','tbprofiler','tree','diff']	tuberculosis: unclassified		Mycobacterium tuberculosis
SAMN16521477	SRR12882443	WGS	SWISSTPH	SRX9348366	Illumina HiSeq 2000	PAIRED		GENOMIC	ILLUMINA	SRS7571351	SRP288262	['SRR12882443','SAMN16521477','SRS7571351','SRP288262','G27012','16521477','PRJNA670836','SRX9348366','BSSE-QGF-112140','670836','BSSE_QGF_112140_CCYW0ANXX_1_G27012_AGCCATGC_S38_L001_R1_001_MM_1.fastq.gz','bp0']	2008	2020-10-23T06:32:00.000Z			TWN	Asia		sputum	Homo sapiens	3	human																					689	689155724	360003210	PRJNA670836			99.24	1656643	36	lineage1.2.1.2	Other	['input','diff','tree','tbprofiler']	tuberculosis: unclassified		Mycobacterium tuberculosis
SAMN30158099	SRR20969643	WGS	CENTRE FOR TUBERCULOSIS CONTROL OF GUANGDONG PROVINCE	SRX16987077	Illumina NovaSeq 6000	PAIRED	RANDOM	GENOMIC	ILLUMINA	SRS14572841	SRP390552	['SAMN30158099','SRS14572841','D20003551a.realigned.bam','bp0','SRR20969643','30158099','PRJNA866200','866200','gdtb_459','SRX16987077','SRP390552','D20003551a']	2017	2022-08-08T18:37:00.000Z		23.08 N 113.14 E	CHN	Asia	Guangdong	sputum	Homo sapiens	3	human																					1300	1300863838	126327619	PRJNA866200			99.55	1840745	63	lineage2.2.1	Sensitive	['input','tree','diff','tbprofiler']	tuberculosis: unclassified		Mycobacterium tuberculosis
SAMN19774951	SRR14863399	WGS	UNIVERSITY COLLEGE DUBLIN	SRX11181015	NextSeq 500	PAIRED	RANDOM	GENOMIC	ILLUMINA	SRS9238545	SRP324648	['19774951','AFBI2','SRP324648','739165','SAMN19774951','AFBI2_S67_L001-4_R1_001.fastq.gz','bp0','SRR14863399','PRJNA739165','SRX11181015','SRS9238545']	2013	2022-04-07T06:40:00.000Z			IRL	Europe	Antrim		Capra hircus	3	domestic goat																					288	288807282	126348904	PRJNA739165									NTM: avium complex		Mycobacterium avium subsp. paratuberculosis
SAMEA7353830	ERR4627333	WGS	ANIMAL AND PLANT HEALTH AGENCY	ERX4554453	NextSeq 500	PAIRED	RANDOM	GENOMIC	ILLUMINA	ERS5112305	ERP123964	['ERR4627333','ERP123964','ena-EXPERIMENT-ANIMAL AND PLANT HEALTH AGENCY-28-09-2020-10:34:11:058-30','663834','PRJEB40340','ena-STUDY-ANIMAL AND PLANT HEALTH AGENCY-14-09-2020-13:08:14:177-52','ERX4554453','ena-RUN-ANIMAL AND PLANT HEALTH AGENCY-28-09-2020-10:34:11:058-30','16291935','ERS5112305','B6-15-7','SAMEA7353830']		2020-11-15T01:23:00.000Z																														210	210844181	74056851	PRJEB40340			98.69	1265154	36	La1.8.1	Other	['tbprofiler','input','diff','tree']	tuberculosis: animal-adapted	La1	Mycobacterium bovis
SAMN14417130	SRR11662393	WGS	KHON KAEN UNIVERSITY	SRX8223210	Illumina HiSeq 2500	PAIRED	Restriction Digest	GENOMIC	ILLUMINA	SRS6579848	SRP259494	['SRX8223210','bp0','SRS6579848','SRP259494','613706','14417130','SRR11662393','M05357-58_R1.fq.gz','PRJNA613706','SAMN14417130','M05357-58']	2017	2020-05-01T15:19:00.000Z		13.751 N 100.492 E	THA	Asia		sputum	Homo sapiens	3	human																					1917	1917735000	835805312	PRJNA613706			99.5	1742272	59	lineage2.2.1	MDR-TB	['input','tree','diff','tbprofiler']	tuberculosis: unclassified		Mycobacterium tuberculosis
SAMEA112805010	ERR11081189	WGS	FZB	ERX10528557	NextSeq 500	PAIRED		GENOMIC	ILLUMINA	ERS14812556	ERP010814	['ena-RUN-TAB-22-03-2023-09:21:25:346-112475','ERR11081189','ERP010814','4225-16','ERX10528557','SAMEA112805010','33893107','ena-STUDY-FZB-22-06-2015-17:16:39:392-292','ena-EXPERIMENT-TAB-22-03-2023-09:21:25:346-112474','287903','ERS14812556','PRJEB9680']		2023-07-21T04:05:00.000Z																														1039	1039786416	451470340	PRJEB9680			99.56	1675305	58	lineage2.2.1	Sensitive	['tree','input','diff','tbprofiler']	tuberculosis: unclassified		Mycobacterium tuberculosis
SAMEA1902637	ERR2515054	WGS	PHE	ERX2534264	Illumina HiSeq 2500	PAIRED	RANDOM	GENOMIC	ILLUMINA	ERS2399644	ERP107961	['ERX2534264','493034','SAMEA1902637','ERS2399644','run.7270','ERR2515054','PRJEB25991','10124181','ERP107961','experiment.7270','project.First_10k_genomes_study_set_4','sample.7270']	2012	2021-10-23T18:09:00.000Z			GBR	Europe	England									S		S					S	S								689	689459054	354752939	PRJEB25991	Walker_2022		99.56	1865282	63	lineage2.2.1	Sensitive	['tree','Nimmo_2024','input','tbprofiler','CRyPTIC_PHE','Napier_2020','Walker_2022','diff']	tuberculosis: human-adapted	L2.2.1	Mycobacterium tuberculosis
SAMN31031535	SRR21733294	WGS	MDUPHL	SRX17728936	NextSeq 500	PAIRED	RANDOM	GENOMIC	ILLUMINA	SRS15258394	SRP399923	['SRR21733294','SRX17728936','857537','PRJNA857537','AUSMDU00046852','SRP399923','AUSMDU00046852_S74_R1_001.fastq.gz','31031535','SRS15258394','SAMN31031535']	2020	2022-09-28T00:56:00.000Z			AUS	Oceania	Victoria		Homo sapiens	3	human																					594	594464586	249157954	PRJNA857537			99.32	1646079	57	lineage1.1.1	Sensitive	['tree','input','tbprofiler','diff']	tuberculosis: unclassified		Mycobacterium tuberculosis
SAMN30543580	SRR21277467	WGS	SCHOOL OF PUBLIC HEALTH, FUDAN UNIVERSITY	SRX17286703	Illumina HiSeq 2500	PAIRED	RANDOM	GENOMIC	ILLUMINA	SRS14851382	SRP394436	['bp0','874331','30543580','SRP394436','J118_R1.fastq.gz','J118','SRX17286703','SAMN30543580','PRJNA874331','SRS14851382','SRR21277467']	2016	2022-08-28T01:02:00.000Z			CHN	Asia	Eastern China		Homo sapiens	3	human																					1210	1210884300	473916907	PRJNA874331			99.17	1859806	63	lineage2.2.1.1	Sensitive	['diff','input','tbprofiler','tree']	tuberculosis: unclassified		Mycobacterium tuberculosis
SAMN30294451	SRR21031679	WGS	FUDAN UNIVERSITY	SRX17047253	Illumina HiSeq 2500	PAIRED	RANDOM PCR	GENOMIC	ILLUMINA	SRS14631826	SRP391945	['SRP391945','SRS14631826','SJ_2015_0445_R1.fastq.gz','SRX17047253','SJ1010','SAMN30294451','30294451','SJ_2015_0445','SRR21031679','869190','PRJNA869190']	2015	2022-08-13T05:44:00.000Z			CHN	Asia	Shanghai	sputum	Homo sapiens	3	human																					775	775286700	318867722	PRJNA869190			97.3	1729084	56	lineage4.5	Sensitive	['tbprofiler','diff','tree','input']	tuberculosis: unclassified		Mycobacterium tuberculosis
SAMEA6872262	ERR4192423	WGS	STPH	ERX4153825	Illumina HiSeq 2500	PAIRED	RANDOM	GENOMIC	ILLUMINA	ERS4599827	ERP122098	['ena-RUN-STPH-03-06-2020-15:54:37:872-78','ERX4153825','ERR4192423','SAMEA6872262','ERP122098','ERS4599827','641616','PRJEB38656','15363758','G08326b','ena-STUDY-STPH-03-06-2020-10:55:18:428-308','ena-EXPERIMENT-STPH-03-06-2020-15:54:37:872-78']		2020-06-24T22:17:00.000Z			GMB	Africa			Homo sapiens	3	human																					206	206803764	99085522	PRJEB38656			99.12	1201038	34	lineage6.1.1	Sensitive	['Coscolla_2021','input','diff','tree','tbprofiler']	tuberculosis: human-adapted	L6.1.1	Mycobacterium africanum
SAMD00142741	DRR188896	WGS	RIT_JATA	DRX179361	Illumina MiSeq	PAIRED	other	GENOMIC	ILLUMINA	DRS200727	DRP007602	['20795569','754720','SAMD00142741','DRR188896','PRJDB7494','DRX179361','DRS200727','DRP007602']	2017	2021-08-14T17:23:00.000Z			JPN	Asia	Kanto		Homo sapiens	3	human																					575	575909487	375082316	PRJDB7494			99.64	968312	62	lineage2.2.1	Sensitive	['tree','diff','input','tbprofiler']	tuberculosis: unclassified		Mycobacterium tuberculosis
SAMN34294258	SRR24255905	WGS	NIH / NIAID	SRX20052045	NextSeq 500	PAIRED	RANDOM	GENOMIC	ILLUMINA	SRS17387305	SRP433800	['SRP433800','34294258','SRX20052045','TBPO-2746_lib47589_nextseq_nx0201_151bp.filtered_2nd.1.fastq.gz','958249','SRR24255905','PRJNA958249','bp0','SAMN34294258','26824','SRS17387305']	2021	2023-04-21T17:58:00.000Z		48.3794 N 31.1656 E	UKR	Europe		sputum	Homo sapiens	3	human																					581	581407960	260423613	PRJNA958249			99.53	1616799	54	lineage2.2.1	Pre-XDR-TB	['tbprofiler','diff','input','tree']	tuberculosis: unclassified		Mycobacterium tuberculosis
SAMEA9070401	ERR6362369	WGS	Swiss-TPH	ERX5627609	Illumina NovaSeq 6000	SINGLE	RANDOM	GENOMIC	ILLUMINA	ERS6798708	ERP129488	['WGS RR-TB Khayelitsha','ERP129488','737713','ERX5627609','ERR6362369','G45104_1','SAMEA9070401','PRJEB45389','ERS6798708','20453568']		2021-10-13T18:42:00.000Z			ZAF	Africa																										458	458814619	139120530	PRJEB45389								R-RR_HIVcoinf_ZAF	tuberculosis: unclassified		Mycobacterium tuberculosis
SAMEA7544368	ERR4811308	WGS	CCDC	ERX4679754	HiSeq X Ten	PAIRED	RANDOM	GENOMIC	ILLUMINA	ERS5301026	ERP124934	['SAMEA7544368','project.CDC_22','experiment.14072','ERP124934','22464204','run.14072','773297','sample.14072','PRJEB41194','ERR4811308','ERX4679754','ERS5301026']		2021-11-10T06:10:00.000Z			CHN	Asia						R	S			R	R	R	R	R				R	R	S	S	S	R	S	R	1391	1391670600	602642890	PRJEB41194	['CRyPTIC_reuse_table','Walker_2022']		99.18	1699174	58	lineage2.2.1	Pre-XDR-TB	['diff','input','Walker_2022','CRyPTIC_reuse_table','CRyPTIC_CCDC_CDC_22','tree','tbprofiler']	tuberculosis: unclassified		Mycobacterium tuberculosis
SAMEA7546609	ERR4813104	WGS	UNIVERSIDAD PERUANA CAYETANO HEREDIA	ERX4683094	Illumina NovaSeq 6000	PAIRED	RANDOM	GENOMIC	ILLUMINA	ERS5303264	ERP124939	['SAMEA7546609','ERR4813104','ERP124939','PRJEB41199','project.Peru_Wellcome','ERS5303264','22466003','run.28957','773301','ERX4683094','sample.28957','experiment.28957']	2015	2021-11-10T09:02:00.000Z			PER	South America						S	R			R	R	R	S	R				R	R	S	S	S	R	S	R	438	438837710	142447208	PRJEB41199	['CRyPTIC_reuse_table','Walker_2022']							['CRyPTIC_reuse_table','Walker_2022','input','CRyPTIC_UPCH','standford']	tuberculosis: unclassified		Mycobacterium tuberculosis
SAMN18521319	['SRR14196815','SRR14196814']	WGS		['SRX10563666','SRX10563665']	['MinION','NextSeq 500']	['SINGLE','PAIRED']	RANDOM	GENOMIC	['OXFORD_NANOPORE','ILLUMINA']	SRS8670079		['720906','SAMN18521319','9689-04.fastq','SRX10563665','18521319','9689-04.R1.fastq','PRJNA720906','bp0','9689-04_SR','SRX10563666','9689-04','SRS8670079','SRR14196814','9689-04_LR','SRP314211','SRR14196815']									Homo sapiens	3	human																					3042	3042413740	2491718554	PRJNA720906			99.49	1602055	55	lineage2.2.1	MDR-TB	['input','tree','tbprofiler','diff']	tuberculosis: human-adapted	L2.2.1	Mycobacterium tuberculosis
SAMEA9069785	ERR6362893	WGS	Swiss-TPH	ERX5626981	Illumina HiSeq 2500	PAIRED	RANDOM	GENOMIC	ILLUMINA	ERS6798080	ERP129488	['G32690_1','ERX5626981','ERR6362893','ERP129488','737713','WGS RR-TB Khayelitsha','PRJEB45389','ERS6798080','20453076','SAMEA9069785']		2021-10-13T19:52:00.000Z			ZAF	Africa						S				S	S	R						R					S			707	707995658	379053262	PRJEB45389	CRyPTIC_WHO2021_PMC7612554		99.47	1623039	37	lineage2.2.1	MDR-TB	['Walker_2022','tree','diff','R-RR_HIVcoinf_ZAF','input','tbprofiler']	tuberculosis: unclassified		Mycobacterium tuberculosis
SAMN38644395	SRR27048623	WGS	FIOCRUZ	SRX22738098	NextSeq 500	PAIRED		GENOMIC	ILLUMINA	SRS19726612	SRP475706	['bp0','SRR27048623','SRP475706','PRJNA1048499','38644395','KAN-131','KAN-131_lib25185_nextseq_n0235_151bp_R1.fastq.gz','201601198','SAMN38644395','SRX22738098','SRS19726612','1048499']	2003	2023-12-04T17:01:00.000Z			GLP	North America		gastric aspirate	Homo sapiens	3	human																					482	482711146	207349420	PRJNA1048499									NTM: unclassified		Mycobacterium kansasi
SAMEA4744345	ERR2653139	WGS	NORWEGIAN INSTITUTE OF PUBLIC HEALTH	ERX2669593	Illumina MiSeq	PAIRED	RANDOM	GENOMIC	ILLUMINA	ERS2564456	ERP109440	['ena-RUN-NORWEGIAN INSTITUTE OF PUBLIC HEALTH-19-06-2018-13:51:32:583-226','SAMEA4744345','PRJEB27366','476915','ena-STUDY-NORWEGIAN INSTITUTE OF PUBLIC HEALTH-19-06-2018-13:52:22:783-854','ERX2669593','ERR2653139','ERP109440','9578876','ERS2564456','ena-EXPERIMENT-NORWEGIAN INSTITUTE OF PUBLIC HEALTH-19-06-2018-13:51:32:583-226','BRZ-226']	2009	2018-07-12T09:41:00.000Z			BRA	South America			Homo sapiens	3	human																					1556	1556405924	697454600	PRJEB27366			99.68	1580866	56	lineage4.3.3	Pre-XDR-TB	['Nimmo_2024','tbprofiler','standford','input','diff','tree']	tuberculosis: human-adapted	L4	Mycobacterium tuberculosis
SAMN02567709	SRR1166332	WGS	BI	SRX468620	Illumina HiSeq 2000	PAIRED	RANDOM	GENOMIC	ILLUMINA	SRS555958	SRP037520	['2228BH','SRR1166332','2567709','SRS555958','233361','SRX468620','SRP037520','PRJNA233386','PRJNA233361','2661071.WR39898.Pond-320030.C36M8ACXX140131.P','C36M8ACXX140131.3.Illumina_P5-Zitey_P7-Fapix.bam','SAMN02567709']	2013	2014-02-10T02:11:00.000Z			ROU	Europe		sputum	Homo sapiens	3	human																					1031	1031193436	507745797	PRJNA233361			99.51	1651696	35	lineage4.2.1	MDR-TB	['Menardo_2018','diff','input','tree','Menardo_2021','Napier_2020','tbprofiler']	tuberculosis: human-adapted	L4.2.1	Mycobacterium tuberculosis
SAMEA6875492	ERR4195698	WGS	Instituto_de_Biomedicina_de_Valencia	ERX4156718	Illumina MiSeq	PAIRED	RANDOM	GENOMIC	ILLUMINA	ERS4603053	ERP122165	['ERX4156718','ERR4195698','mtb_valencia_isolates','ERS4603053','SAMEA6875492','G1294','846033','28874691','PRJEB38719','ERP122165']	2015	2022-06-11T04:52:00.000Z			ESP	Europe	Valencia																									646	646068955	380043251	PRJEB38719			99.54	1716510	98	La1.2	Other	['input','tree','diff','Cancino-Muñoz_2022','tbprofiler']	tuberculosis: unclassified		Mycobacterium tuberculosis
SAMN37848487	SRR26400077	WGS	UNIVERSITY OF MELBOURNE/ THE PETER DOHERTY INSTITUTE FOR INFECTION AND IMMUNITY	SRX22105654	Illumina HiSeq 4000	PAIRED	RANDOM	GENOMIC	ILLUMINA	SRS19170735	SRP466602	['SRX22105654','37848487','Sample_568','SRR26400077','1028637','PRJNA1028637','SRS19170735','SRP466602','SAMN37848487','bp0','Sample_568_1.fastq.gz']		2023-10-16T19:06:00.000Z		10.8231 N 106.6297 E	VNM	Asia	Ho Chi Minh City	sputum	Homo sapiens	3	human																					483	483611100	211579915	PRJNA1028637			99.51	1620434	55	lineage2.2.1	Other	['tbprofiler','tree','input','diff']	tuberculosis: unclassified		Mycobacterium tuberculosis
SAMN39287146	SRR27450140	WGS	MDUPHL	SRX23121797	NextSeq 550	PAIRED	RANDOM	GENOMIC	ILLUMINA	SRS20075348	SRP399923	['SRR27450140','SRS20075348','39287146','SAMN39287146','SRX23121797','857537','AUSMDU00066867_S15_R1_001.fastq.gz','SRP399923','AUSMDU00066867','PRJNA857537']	2021	2024-01-07T18:49:00.000Z			AUS	Oceania	Victoria		Homo sapiens	3	human																					1537	1537781957	700017443	PRJNA857537			99.42	1430543	46	lineage1.1.2	Sensitive	['tbprofiler','input','diff','tree']	tuberculosis: unclassified		Mycobacterium tuberculosis
SAMEA13120147	ERR8774590	WGS	UNIVERSITY OF BASEL, SWITZERLAND	ERX8437782	Illumina HiSeq 2500	PAIRED		GENOMIC	ILLUMINA	ERS10724113	ERP135588	['30046657','ena-RUN-TAB-24-02-2022-09:00:19:342-91862','ERR8774590','863195','e85ebed1-8b4e-426c-a0a5-d56f438d6aa3','ena-EXPERIMENT-TAB-24-02-2022-09:00:19:342-91861','ERX8437782','ERS10724113','ERP135588','SAMEA13120147','G36244','PRJEB50999']	2011	2022-08-10T22:29:00.000Z			ZAF	Africa			Homo sapiens	3	human																					598	598605790	303088120	PRJEB50999			99.46	1665854	38	lineage2.2.2	HR-TB	['input','diff','tree','tbprofiler']	tuberculosis: unclassified		Mycobacterium tuberculosis
SAMEA1119839	ERR2514658	WGS	PHE	ERX2533868	Illumina MiSeq	PAIRED	RANDOM	GENOMIC	ILLUMINA	ERS2399248	ERP107961	['ERX2533868','SAMEA1119839','PRJEB25991','493034','sample.6763','project.First_10k_genomes_study_set_4','experiment.6763','ERP107961','ERS2399248','run.6763','10123785','ERR2514658']		2021-10-23T17:09:00.000Z			GBR	Europe	England									S		S					S	S								267	267025552	158245174	PRJEB25991	Walker_2022		99.57	1590796	51	lineage2.2.1	Sensitive	['diff','Walker_2022','tbprofiler','input','tree','Napier_2020','CRyPTIC_PHE']	tuberculosis: human-adapted	L2.2.1	Mycobacterium tuberculosis
SAMEA7129274	ERR4407502	WGS	IHU - MEDITERRANEE INFECTION	ERX4359650	Illumina MiSeq	PAIRED	PCR	GENOMIC	ILLUMINA	ERS4889774	ERP123265	['SAMEA7129274','ERP123265','ena-RUN-IHU - Mediterranee Infection-05-08-2020-10:45:25:497-57','ERS4889774','CSURP9134','ena-STUDY-IHU - Mediterranee Infection-04-08-2020-15:42:33:190-2206','ERR4407502','ERX4359650','15765173','ena-EXPERIMENT-IHU - Mediterranee Infection-05-08-2020-10:45:25:497-57','PRJEB39715','656030']		2020-08-15T04:05:00.000Z							Homo sapiens	3	human																					998	998185385	544613754	PRJEB39715			99.47	1614909	89	lineage4.1.2.1	Sensitive	['input','tbprofiler','tree','diff']	tuberculosis: unclassified		Mycobacterium tuberculosis
SAMEA115743745	ERR13267550	WGS	UNIVERSITY OF OXFORD, NUFFIELD DEPARTMENT OF MEDIC	ERX12637976	NextSeq 500	PAIRED	RANDOM PCR	GENOMIC	ILLUMINA	ERS20253629	ERP161058	['41869791','ERX12637976','ERP161058','SAMEA115743745','webin-reads-47d2f0affb12','1124794','PRJEB76547','b28b5ff0-515d-42d2-bc0f-19e45ec26bb9','ERR13267550','ERS20253629','47d2f0affb12']	2020	2024-08-08T10:49:00.000Z			DEU	Europe																										714	714636885	308664235	PRJEB76547								CRyPTIC_2024	tuberculosis: unclassified		Mycobacterium tuberculosis
SAMEA5163763	ERR4178275	WGS	WELLCOME SANGER INSTITUTE	ERX4141699	HiSeq X Ten	PAIRED	RANDOM	GENOMIC	ILLUMINA	ERS2971486	ERP112727	['PRJEB30294','ERP112727','ERS2971486','181904f4-6414-11e8-bf99-3c4a9275d6c8','626130','SAMEA5163763','The_Genomics_of_Multidrug_Resistant_Tuberculosis_Transmission__NIHR_funded_-sc-5364','ERR4178275','SC_EXP_29544_1#337','ERX4141699','SC_RUN_29544_1#337','15056338']		2020-05-29T15:39:00.000Z																														300	300579694	71315273	PRJEB30294			99.68	1609563	55	lineage4.3.3;lineage4.3.2	MDR-TB	['input','tbprofiler','diff']	tuberculosis: unclassified		Mycobacterium tuberculosis
G2015													2017				ESP	Europe	province of Valencia					S					S																				No	99.77	1646563	82	lineage4.3.4.2	Sensitive	['tbprofiler','diff','TGU','input','tree']	tuberculosis: unclassified		Mycobacterium tuberculosis
SAMEA3403853	ERR2516594	WGS	HARVARD MEDICAL SCHOOL	ERX2535810	Illumina HiSeq 2500	PAIRED	RANDOM	GENOMIC	ILLUMINA	ERS2401272	ERP107971	['project.First_10k_genomes_study_set_8','ERX2535810','SAMEA3403853','ERP107971','PRJEB26000','10125932','ERS2401272','sample.9263','493038','experiment.9263','run.9263','ERR2516594']		2021-10-23T19:20:00.000Z			NLD	Europe										S		R					S	R								477	477643008	332637173	PRJEB26000	Walker_2022		99.35	924480	20	lineage3.1.1	MDR-TB	['CRyPTIC_Harvard','tbprofiler','diff','tree','input','Napier_2020','Walker_2022']	tuberculosis: human-adapted	L3.1.1	Mycobacterium tuberculosis
SAMEA95426668	ERR1873565	WGS	UNIVERSITY OF CAPE TOWN	ERX1934090	Illumina HiSeq 2000	PAIRED	size fractionation	GENOMIC	ILLUMINA	ERS1565350	ERP015827	['ERR1873565','ena-RUN-UNIVERSITY OF CAPE TOWN-07-03-2017-11:20:02:665-177','SAMEA95426668','ERS1565350','ERP015827','ERX1934090','374682','R9962','6553240','ena-STUDY-UNIVERSITY OF CAPE TOWN-31-05-2016-14:43:35:710-24','PRJEB14199','ena-EXPERIMENT-UNIVERSITY OF CAPE TOWN-07-03-2017-11:20:02:665-177']	2010	2017-03-12T14:12:00.000Z			ZAF	Africa		sputum	Homo sapiens	3	human	R	R		S	R	R	R	R	S	R	S	R	R	S							689	689235633	346376711	PRJEB14199	Coll_2018							['input','Coll_2018','Napier_2020','R-XDR_ZAF','Nimmo_2024','Menardo_2021']	tuberculosis: human-adapted	L2.2.1	Mycobacterium tuberculosis
SAMN30381198	SRR21239921	WGS	STANFORD UNIVERSITY	SRX17249320	NextSeq 500	PAIRED	RANDOM	GENOMIC	ILLUMINA	SRS14814302	SRP394383	['bp0','SAMN30381198','PRJNA870648','30381198','pgy_394_R1.fastq.gz','pgy_394','870648','SRR21239921','SRX17249320','SRS14814302','SRP394383']	2017	2022-08-26T23:40:00.000Z			PRY	South America	Ciudad del Este	sputum	Homo sapiens	3	human																					256	256269348	115403470	PRJNA870648								['standford','input']	tuberculosis: unclassified		Mycobacterium tuberculosis
SAMEA7157461	['ERR5865784','ERR5865783']	WGS		['ERX5511578','ERX5511579']	Illumina HiSeq 2500	PAIRED		GENOMIC	ILLUMINA	ERS4917923		['SAMEA7157461','ERS4917923','SRS8943311','ena-RUN-Swiss Tropical and Public Health Institute-03-05-2021-19:33:15:188-2248','ena-STUDY-Swiss Tropical and Public Health Institute-27-07-2020-11:23:30:592-1894','674180','ERR5865783','PRJEB39561','ERP123095','G03409','ERX5511578','ERR5865784','ERX5511579','ena-RUN-Swiss Tropical and Public Health Institute-03-05-2021-19:33:15:188-2247','ena-EXPERIMENT-Swiss Tropical and Public Health Institute-03-05-2021-19:33:15:188-2248','ena-EXPERIMENT-Swiss Tropical and Public Health Institute-03-05-2021-19:33:15:188-2247','19060185']					GEO	Asia																										1086	1087460940	524140441	PRJEB39561			99.47	3489496	78	lineage2.2.1	MDR-TB	['input','tree','diff','tbprofiler','R-MDR_GEO']	tuberculosis: unclassified		Mycobacterium tuberculosis
SAMN18146262	SRR13861680	WGS	UNIVERISTY OF ANTWERP	SRX10242463	Illumina HiSeq 2500	PAIRED		GENOMIC	ILLUMINA	SRS8383707	SRP308980	['706121','STUDYSPUTUM0500K-FASTA48-MPER1.25-CONTNtm-CPER98.75-SEED649818073-Mabs-0.05-Sepi-98.70.R1.fastq.gz','18146262','SRS8383707','SRR13861680','ID649818073','SRX10242463','SPUTUM0500K-FASTA48-MPER1.25-CONTNtm-CPER98.75-SEED649818073-Mabs-0.05-Sepi-98.70','PRJNA706121','SAMN18146262','SRP308980','bp0']	2021	2021-03-05T03:56:00.000Z						simulated/in silico																								150	150000000	80540851	PRJNA706121								['laboratory_synthetic','denylist','input']	tuberculosis: human-adapted	L4	Mycobacterium tuberculosis	H37Rv
SAMEA11207050	ERR7801625	WGS	UNIVERSITY OF BASEL, SWITZERLAND	ERX7369313	Illumina HiSeq 2500	SINGLE		GENOMIC	ILLUMINA	ERS8856550	ERP134075	['ERX7369313','24685235','ena-EXPERIMENT-TAB-21-12-2021-17:16:01:098-9331','ena-RUN-TAB-21-12-2021-17:16:01:098-9332','794708','9bc3fa2b-c877-4dc7-b821-d8f2b9e08e1b','PRJEB49562','SAMEA11207050','G36161','ERP134075','ERR7801625','ERS8856550']	2016	2022-07-28T01:06:00.000Z			TZA	Africa			Homo sapiens	3	human																					375	375475625	176380145	PRJEB49562								input	tuberculosis: unclassified		Mycobacterium tuberculosis
SAMN41421242	SRR29056133	WGS	FIND, THE FOUNDATION FOR INNOVATIVE NEW DIAGNOSTICS	SRX24580881	Illumina HiSeq 2000	PAIRED	RANDOM	GENOMIC	ILLUMINA	SRS21320796	SRP507535	['PRJNA1109295','SRR29056133','SAMN41421242','SRP507535','IDR1700056116-01-01_S6_L001_R1_001.fastq.gz','6B1800_B9E39F88C711_IDR1700056116','6B1800_B9E39F88C711','41421242','SRX24580881','1109295','SRS21320796']		2024-05-18T01:35:00.000Z			USA	North America			Homo sapiens	3	human																					289	289089495	157786521	PRJNA1109295								WHO_mutations_2023	tuberculosis: unclassified		Mycobacterium tuberculosis
SAMN05900957	SRR4417836	WGS	MODMEDMICOXFORD	SRX2240272	Illumina MiSeq	PAIRED	RANDOM	GENOMIC	ILLUMINA	SRS1741963	SRP082998	['PRJNA324238','SAMN05900957','MMMOSRA:dbea8fdd-918f-485d-a9d1-053e376b9e5e','SRS1741963','MMMOSAM:dbea8fdd-918f-485d-a9d1-053e376b9e5e','5900957','SRX2240272','SRR4417836','SRP082998','324238']		2016-10-12T13:56:00.000Z						As reported: Environment																								282	282330438	158539726	PRJNA324238									unclassified mycobacteria		Mycobacterium sp.
SAMEA6461883	ERR3802180	WGS	PUBLIC HEALTH AGENCY OF SWEDEN	ERX3804070	Ion Torrent S5 XL	SINGLE	RANDOM	GENOMIC	ION_TORRENT	ERS4227389	ERP119271	['603935','SEA200000092','ena-STUDY-Public Health Agency of Sweden-09-01-2020-13:50:01:253-1791','ERP119271','PRJEB36121','ena-EXPERIMENT-Public Health Agency of Sweden-09-01-2020-13:49:58:093-24','13946362','ERX3804070','SAMEA6461883','ERS4227389','ERR3802180','ena-RUN-Public Health Agency of Sweden-09-01-2020-13:49:58:093-24']	2000	2020-01-30T14:44:00.000Z			SWE	Europe			Homo sapiens	3	human																					119	119717915	95538713	PRJEB36121									tuberculosis: unclassified		Mycobacterium tuberculosis
SAMN30949597	SRR21690228	WGS	RIVM	SRX17687977	Illumina HiSeq 2500	PAIRED	RANDOM	GENOMIC	ILLUMINA	SRS15219364	SRP399356	['SRS15219364','RIVM0913','30949597','882748','bp0','SRX17687977','RIVM0913.bam','PRJNA882748','SRP399356','SRR21690228','SAMN30949597']	2018	2022-09-23T18:05:00.000Z			NLD	Europe		sputum	Homo sapiens	3	human																					253	253074112	73237514	PRJNA882748								input	tuberculosis: unclassified		Mycobacterium tuberculosis
SAMEA104447391	ERR2229285	WGS	STATENS SERUM INSTITUT	ERX2282624	NextSeq 500	PAIRED	RANDOM	GENOMIC	ILLUMINA	ERS2065333	ERP022352	['ERR2229285','388615','ERX2282624','ERP022352','PRJEB20214','ena-RUN-STATENS SERUM INSTITUT-21-12-2017-12:46:39:834-498','SAMEA104447391','ERS2065333','ena-STUDY-STATENS SERUM INSTITUT-03-04-2017-09:47:03:433-394','DKC2-0408','ena-EXPERIMENT-STATENS SERUM INSTITUT-21-12-2017-12:46:39:834-498','8234998']	2009	2017-12-22T15:30:00.000Z			DNK	Europe		sputum	Homo sapiens	3	human																					391	391480406	193554914	PRJEB20214			98.69	989340	26	lineage4.8	Sensitive	['tbprofiler','diff','Napier_2020','input','outbreak_1112-15_DNK']	tuberculosis: human-adapted	L4.8	Mycobacterium tuberculosis
SAMN41468194	SRR29093183	WGS	FIND, THE FOUNDATION FOR INNOVATIVE NEW DIAGNOSTICS	SRX24617373	Illumina HiSeq 2000	PAIRED	RANDOM	GENOMIC	ILLUMINA	SRS21354537	SRP507535	['SAMN41468194','SRX24617373','TB-IS-1025-C131-3-1_S189_R1_001.fastq.gz','SRS21354537','PRJNA1109295','82B8A3_D81BA331B4CE','82B8A3_D81BA331B4CE_C131_3_1','41468194','SRP507535','1109295','SRR29093183']		2024-05-21T06:01:00.000Z			ZAF	Africa			Homo sapiens	3	human																					502	502298480	219080251	PRJNA1109295								WHO_mutations_2023	tuberculosis: unclassified		Mycobacterium tuberculosis
SAMN17825521	SRR13648036	AMPLICON	ROCKEFELLER UNIVERSITY	SRX10045274	Illumina NovaSeq 6000	SINGLE	PCR	GENOMIC	ILLUMINA	SRS8209669	SRP305055	['H37Rv_P2_minus_rep2','PRJNA700384','700384','SRP305055','H37Rv_P2_minus_rep2_S25_L001_R1_001.fastq.gz','RLC12_H37Rv_P2_minus_rep2','SRS8209669','SAMN17825521','17825521','SRR13648036','SRX10045274','bp0']		2021-02-07T11:28:00.000Z																														17715	17715181830	5577912220	PRJNA700384									tuberculosis: human-adapted	L4	Mycobacterium tuberculosis	H37Rv
SAMN30157942	SRR20969809	WGS	CENTRE FOR TUBERCULOSIS CONTROL OF GUANGDONG PROVINCE	SRX16987507	Illumina NovaSeq 6000	PAIRED	RANDOM	GENOMIC	ILLUMINA	SRS14573271	SRP390552	['SAMN30157942','30157942','SRP390552','bp0','SRX16987507','D20003468a','gdtb_392','SRS14573271','PRJNA866200','866200','SRR20969809','D20003468a.realigned.bam']	2017	2022-08-08T18:39:00.000Z		23.08 N 113.14 E	CHN	Asia	Guangdong	sputum	Homo sapiens	3	human																					1069	1069014798	116522340	PRJNA866200			99.64	1850146	63	lineage2.2.1	Other	['tbprofiler','tree','input','diff']	tuberculosis: unclassified		Mycobacterium tuberculosis
SAMEA4040917	ERR1463990	WGS	FZB	ERX1534467	NextSeq 500	PAIRED		GENOMIC	ILLUMINA	ERS1212027	ERP014761	['7348921','4448-15','393955','ERS1212027','ERR1463990','ena-RUN-FZB-20-06-2016-15:56:31:904-102','SAMEA4040917','ERP014761','ena-EXPERIMENT-FZB-20-06-2016-15:56:31:904-102','ena-STUDY-FZB-30-03-2016-19:00:00:745-26','ERX1534467','PRJEB13214']		2017-07-13T10:33:00.000Z																														1697	1697540299	722819530	PRJEB13214								outbreak_chimera_postsurgery	NTM: avium complex		Mycobacterium intracellulare subsp. chimaera
SAMEA1688522	ERR216976	WGS	SC	ERX191641	Illumina HiSeq 2000	PAIRED	RANDOM	GENOMIC	ILLUMINA	ERS156714	ERP001072	['ERS156714','102820549-sc-2012-07-19T15:38:04Z-1451563','204548','ERX191641','SC_RUN_8668_1#78','Karonga_Prevention_Study__KPS____whole_genome_sequencing_in_a_whole_population-sc-2011-12-13T10:33:26Z-2066','ERP001072','PRJEB2794','SAMEA1688522','ERR216976','1884464','SC_EXP_8668_1#78','Karonga_Prevention_Study__KPS____whole_genome_sequ']	2010	2013-01-23T14:26:00.000Z			MWI	Africa	Karonga	sputum	Homo sapiens	3	human																					119	119267400	52264975	PRJEB2794			98.81	996809	18	lineage1.1.2	Sensitive	['input','diff','Menardo_2021','Karonga_Prevention_Study','tbprofiler','tree']	tuberculosis: human-adapted	L1.1.2	Mycobacterium tuberculosis
SAMN32819571	SRR23179829	WGS	AGRICULTURE AND AGRI-FOOD CANADA	SRX19130228	Illumina NovaSeq 6000	PAIRED	RANDOM	GENOMIC	ILLUMINA	SRS16541777	SRP418573	['SAMN32819571','SRX19130228','PRJNA925907','SRS16541777','AAFC_MAP_#236_2019-05-30_09','MAP-236','32819571','SRP418573','SRR23179829','NS.1755.002.IDT_i7_107---IDT_i5_107.236_R1.fastq.gz','925907']	2020	2023-01-21T17:15:00.000Z			CAN	North America	Ontario	feces	Bos taurus	2	domestic cattle																					489	489010178	161573917	PRJNA925907									NTM: avium complex		Mycobacterium avium subsp. paratuberculosis
SAMEA13294631	ERR9121346	WGS	UNIVERSITY OF OXFORD, NUFFIELD DEPARTMENT OF MEDIC	ERX8663337	Illumina MiSeq	PAIRED	RANDOM	GENOMIC	ILLUMINA	ERS10897557	ERP136048	['experiment.1540.f2bdda21','ERS10897557','30300269','project.SeqTreat_Valencia1','862826','SAMEA13294631','run.1540.1.846b8932ac86569db2cb214e5e88fbd0','ERR9121346','ERX8663337','ERP136048','PRJEB51415','sample.1540.f34612a0']		2024-08-24T01:40:00.000Z			ESP	Europe	Valencia																									664	664499770	424945826	PRJEB51415								CRyPTIC_SeqTreat_Valencia	tuberculosis: unclassified		Mycobacterium tuberculosis
SAMN37210510	SRR25827671	WGS	HAYSTACKANALYTICS PVT. LTD.	SRX21549362	NextSeq 550	PAIRED	PCR	GENOMIC	ILLUMINA	SRS18757363	SRP457772	['SRX21549362','PRJNA1011210','SRS18757363','1011210','37210510','HAPL_529','SRP457772','SRR25827671','SAMN37210510','bp0','HAPL_529_R1.fastq.gz']	2021	2023-08-31T12:29:00.000Z		20.5937 N 78.9629 E	IND	Asia		sputum	Homo sapiens	3	human																					1234	1234838513	537171910	PRJNA1011210								['input','denylist']	tuberculosis: unclassified		Mycobacterium tuberculosis
SAMN43780419	SRR30673077	WGS	FIND, THE FOUNDATION FOR INNOVATIVE NEW DIAGNOSTICS	SRX26091884	Illumina HiSeq X	PAIRED	RANDOM	GENOMIC	ILLUMINA	SRS22658202	SRP532857	['PRJNA1160005','SAMN43780419','1160005','WGS-TB038050305','SRR30673077','SRP532857','TB038050305','SRS22658202','SRX26091884','43780419','TB038050305_R1.fastq.gz']	2022	2024-09-16T04:54:00.000Z			IND	Asia		sputum	Homo sapiens	3	human																					2262	2262190494	703026100	PRJNA1160005									tuberculosis: unclassified		Mycobacterium tuberculosis
SAMEA2710755	ERR718261	WGS	SC	ERX662183	Illumina HiSeq 2000	PAIRED	RANDOM	GENOMIC	ILLUMINA	ERS531712	ERP006738	['ERX662183','SC_RUN_14448_5#71','3310153','ERR718261','The_interaction_between_the_host_and_pathogen_genetics_in_susceptibility_to_pulmonary_tuberculosis-sc-3274','PRJEB7056','SC_EXP_14448_5#71','ERS531712','22169-sc-2107346','SAMEA2710755','ERP006738','272028']		2015-02-10T21:06:00.000Z			THA	Asia																										465	465724800	224188046	PRJEB7056			98.38	1616922	37	lineage2.2.1	Other	['Napier_2020','tree','input','diff','tbprofiler','Menardo_2021']	tuberculosis: human-adapted	L2.2.1	Mycobacterium tuberculosis
SAMEA7555125	ERR4821757	WGS	PUBLIC HEALTH ENGLAND	ERX4691599	Illumina HiSeq 2500	PAIRED	RANDOM	GENOMIC	ILLUMINA	ERS5311769	ERP124941	['22474519','SAMEA7555125','project.PHE-TB','run.24578','773303','ERS5311769','ERP124941','experiment.24578','ERR4821757','ERX4691599','sample.24578','PRJEB41201']		2021-11-11T02:18:00.000Z			GBR	Europe										S		S						S								145	145924108	66060463	PRJEB41201	Walker_2022		99.1	1337414	28	lineage1.1.2	Sensitive	['tree','Walker_2022','input','CRyPTIC_PHE','diff','tbprofiler']	tuberculosis: unclassified		Mycobacterium tuberculosis
SAMN05576569	SRR4033667	WGS	HARVARD MEDICAL SCHOOL	SRX2024990	Illumina HiSeq 2000	PAIRED	RANDOM	GENOMIC	ILLUMINA	SRS1619419	SRP082185	['SRX2024990','SRP082185','5576569','323744','763-P1A3_2.fastq.gz','SRR4033667','P30-SerousFluid-A3','PRJNA323744','SRS1619419','SAMN05576569']	2013-08	2016-08-16T00:38:00.000Z		29.6483 S 30.3318 E	ZAF	Africa	Kwazulu-Natal	necropsy (morgue)	Homo sapiens	3	human																					371	371791706	265316278	PRJNA323744								['Napier_2020','input','denylist','intrapatient_ZAF']	tuberculosis: human-adapted	L4.3.2.1	Mycobacterium tuberculosis
SAMN08732316	SRR6855899	WGS	SAN RAFFAELE	SRX3810890	Illumina MiSeq	PAIRED	RANDOM	GENOMIC	ILLUMINA	SRS3061438	SRP128089	['SRR6855899','SRX3810890','SRS3061438','428596','BF01498044','8732316','PRJNA428596','SRP128089','bp0','BF01498044_S30.gatk.bam','SAMN08732316','BF01498044_WGS']		2018-03-20T13:12:00.000Z							Homo sapiens	3	human																					489	489473066	360210946	PRJNA428596								input	tuberculosis: unclassified		Mycobacterium tuberculosis
SAMEA7423486	ERR4872143	WGS	FZB	ERX4741356	NextSeq 500	PAIRED		GENOMIC	ILLUMINA	ERS5181834	ERP124444	['ena-EXPERIMENT-FZB-25-11-2020-10:16:50:901-92','685092','PRJEB40777','SAMEA7423486','ena-STUDY-FZB-13-10-2020-10:22:46:424-256','ERP124444','ERR4872143','13-5918-DLC','17071753','ERS5181834','ERX4741356','ena-RUN-FZB-25-11-2020-10:16:50:901-92']		2020-12-19T12:26:00.000Z			CMR	Africa																										828	828866022	345074876	PRJEB40777			99.67	1680522	57	lineage4.6	Pre-XDR-TB	['R-MDR_CMR','tree','diff','tbprofiler','input']	MTBC		Mycobacterium tuberculosis complex sp.
SAMN14943198	SRR11824710	AMPLICON	GENOSCREEN	SRX8375519	Illumina MiSeq	PAIRED	PCR	GENOMIC	ILLUMINA	SRS6690288	SRP262596	['SAMN14943198','SRS6690288','1984-10920','PRJNA633380','SRP262596','633380','SRR11824710','NTM370','SRX8375519','1984-10920_S192_L001_R1_001.fastq.gz','bp0','14943198']	1984	2020-05-21T11:36:00.000Z																														11	11228538	6215063	PRJNA633380									unclassified mycobacteria		Mycobacterium szulgai
SAMN25888702	SRR18003046	WGS	NATIONAL INSTITUTE FOR COMMUNICABLE DISEASE CONTROL AND PREVENTION, CHINESE CENTER FOR DISEASE CONTR	SRX14158471	Illumina HiSeq 1000	PAIRED	RANDOM	GENOMIC	ILLUMINA	SRS11983714	SRP359570	['UM210128T0064_1.fq.gz','SAMN25888702','UM210128T0064','bp0','SRP359570','SRX14158471','806507','25888702','SRS11983714','SRR18003046','PRJNA806507']	2020	2022-02-13T06:56:00.000Z			CHN	Asia	Shanghai		Homo sapiens	3	human																					645	645414900	201606237	PRJNA806507			73.78	926839	30	lineage2.2.1	MDR-TB	['diff','tree','input','tbprofiler']	tuberculosis: unclassified		Mycobacterium tuberculosis
SAMEA13250568	ERR9032597	WGS	IRISH MYCOBACTERIA REFERENCE LABORATORY (IMRL)	ERX8576007	Illumina MiSeq	PAIRED		GENOMIC	ILLUMINA	ERS10853636	ERP125870	['26440598','729333','ena-STUDY-Irish Mycobacteria Reference Laboratory (IMRL)-15-12-2020-14:28:26:156-82','PRJEB42011','ena-RUN-TAB-03-03-2022-12:13:14:122-172959','ERX8576007','ERS10853636','ERR9032597','18IE62','ena-EXPERIMENT-TAB-03-03-2022-12:13:14:122-172958','ERP125870','SAMEA13250568']	2018	2022-05-09T05:49:00.000Z			IRL	Europe			Homo sapiens	3	human																					122	122568731	69410063	PRJEB42011			99.31	705086	23	lineage1.1.1.1	HR-TB	['diff','input','tbprofiler','tree']	tuberculosis: unclassified		Mycobacterium tuberculosis
SAMEA1119159	ERR2513978	WGS	PHE	ERX2533188	Illumina HiSeq 2500	PAIRED	RANDOM	GENOMIC	ILLUMINA	ERS2398568	ERP107961	['sample.5880','experiment.5880','PRJEB25991','SAMEA1119159','ERX2533188','project.First_10k_genomes_study_set_4','493034','ERP107961','10123105','ERR2513978','run.5880','ERS2398568']		2022-07-15T14:52:00.000Z			GBR	Europe	England									S		S					S	S								452	452677766	290703832	PRJEB25991	Walker_2022		99.28	1555004	51	lineage1.1.2	Sensitive	['Napier_2020','tbprofiler','input','diff','Walker_2022','CRyPTIC_PHE','tree']	tuberculosis: human-adapted	L1.1.2	Mycobacterium tuberculosis
SAMEA5569608	ERR3287415	WGS	UNIVERSIDAD PERUANA CAYETANO HEREDIA, PERU	ERX3313924	Illumina HiSeq 4000	PAIRED	RANDOM	GENOMIC	ILLUMINA	ERS3371630	ERP114885	['PRJEB32234','ERP114885','11621893','experiment.10161','542465','run.10161','ERR3287415','project.Gates_clinical_isolates_Peru','sample.10161','ERX3313924','SAMEA5569608','ERS3371630']		2021-11-03T08:07:00.000Z			PER	South America						R				I	R	R	R	S				R		S	S	S	S	S	R	614	614925900	252069666	PRJEB32234	['CRyPTIC_reuse_table','Walker_2022']							['input','Walker_2022','CRyPTIC_UPCH','CRyPTIC_reuse_table']	tuberculosis: unclassified		Mycobacterium tuberculosis
SAMEA9070006	ERR5987434	WGS	Swiss-TPH	ERX5627215	Illumina HiSeq 2500	PAIRED	RANDOM	GENOMIC	ILLUMINA	ERS6798314	ERP129488	['WGS RR-TB Khayelitsha','G32697_1','19794947','737713','ERR5987434','PRJEB45389','ERS6798314','ERP129488','SAMEA9070006','ERX5627215']		2021-06-29T01:05:00.000Z			ZAF	Africa						S					S												S			714	714922440	383955298	PRJEB45389	CRyPTIC_WHO2021_PMC7612554							['R-RR_HIVcoinf_ZAF','Walker_2022','input']	tuberculosis: unclassified		Mycobacterium tuberculosis
SAMN30158245	SRR20969682	WGS	CENTRE FOR TUBERCULOSIS CONTROL OF GUANGDONG PROVINCE	SRX16987634	Illumina NovaSeq 6000	PAIRED	RANDOM	GENOMIC	ILLUMINA	SRS14573398	SRP390552	['SRS14573398','gdtb_520','SRP390552','bp0','D20003618a.realigned.bam','D20003618a','SRX16987634','30158245','PRJNA866200','SAMN30158245','866200','SRR20969682']	2018	2022-08-08T18:36:00.000Z		23.08 N 113.14 E	CHN	Asia	Guangdong	sputum	Homo sapiens	3	human																					1157	1157084507	115086990	PRJNA866200			99.55	1837957	63	lineage2.2.1	Sensitive	['tree','diff','input','tbprofiler']	tuberculosis: unclassified		Mycobacterium tuberculosis
SAMN33573726	SRR23691393	WGS	BJCHILDTBREASEARCH	SRX19553782	Illumina HiSeq 1000	PAIRED	RANDOM	GENOMIC	ILLUMINA	SRS16938532	SRP425395	['PRJNA940524','SRS16938532','SAMN33573726','SRP425395','E130905','SRX19553782','940524','33573726','SRR23691393','E130905.L350_E130905_1.fastq.gz','bp0']	2013	2023-03-08T22:49:00.000Z		39.9042 N 116.4074 E	CHN	Asia	Beijing	gastric fluid	Homo sapiens	3	human																					800	800000100	321746563	PRJNA940524			99.49	1849220	63	lineage2.2.1	Sensitive	['input','tree','tbprofiler','diff']	tuberculosis: unclassified		Mycobacterium tuberculosis
SAMN05575859	SRR4035764	WGS	HARVARD MEDICAL SCHOOL	SRX2026921	Illumina HiSeq 2000	PAIRED	RANDOM	GENOMIC	ILLUMINA	SRS1621258	SRP082185	['SRP082185','P23-Lung3-B2','SRS1621258','SRR4035764','5575859','323744','742-L3B2_1.fastq.gz','SAMN05575859','SRX2026921','PRJNA323744']	2013-06	2016-08-16T14:00:00.000Z		29.6483 S 30.3318 E	ZAF	Africa	Kwazulu-Natal	lung	Homo sapiens	3	human																					145	145058624	100487626	PRJNA323744								['Napier_2020','denylist','input','intrapatient_ZAF']	tuberculosis: human-adapted	L4.1.2	Mycobacterium tuberculosis
SAMEA13321196	ERR9286003	WGS	FZB	ERX8828116	NextSeq 500	PAIRED		GENOMIC	ILLUMINA	ERS10923931	ERP135372	['822241','27174929','PRJEB50767','ERR9286003','SAMEA13321196','PN121','ERP135372','ena-RUN-TAB-15-03-2022-16:45:22:042-9747','ena-EXPERIMENT-TAB-15-03-2022-16:45:22:042-9746','ERS10923931','2cd0bdb6-32c5-4af0-bebb-b7a34ee46296','ERX8828116']		2022-05-20T07:46:00.000Z			KEN	Africa	Nairobi																									751	751814745	343590666	PRJEB50767								['WGS_KEN','input']	tuberculosis: unclassified		Mycobacterium tuberculosis
SAMN31135768	SRR21798500	WGS	SAN RAFFAELE SCIENTIFIC INSTITUTE	SRX17792421	Illumina MiSeq	PAIRED	RANDOM	GENOMIC	ILLUMINA	SRS15318262	SRP400886	['SRP400886','SAMN31135768','SRS15318262','PRJNA886608','886608','CZ15019_ILL-Q13-RP0-PH4_150bp_R1.fastq.gz','S16','SRR21798500','CZ15019','SRX17792421','31135768']	2021	2022-10-04T04:09:00.000Z		50 N 14 E	CZE	Europe			Homo sapiens	3	human																					123	123562178	74839127	PRJNA886608			99.54	805253	23	lineage4.8	Sensitive	['diff','tbprofiler','input']	tuberculosis: unclassified		Mycobacterium tuberculosis
SAMEA1118181	ERR2513000	WGS	PHE	ERX2532210	Illumina MiSeq	PAIRED	RANDOM	GENOMIC	ILLUMINA	ERS2397590	ERP107961	['project.First_10k_genomes_study_set_4','ERP107961','ERR2513000','493034','PRJEB25991','ERX2532210','run.4675','SAMEA1118181','ERS2397590','sample.4675','experiment.4675','10122127']		2022-07-22T01:26:00.000Z			GBR	Europe	England					S	S			R		R	S	S			S	S					S			422	422224641	269590718	PRJEB25991	Walker_2022		99.59	1454619	48	lineage4.1.2.1	HR-TB	['diff','tree','tbprofiler','Walker_2022','input','Napier_2020','CRyPTIC_PHE']	tuberculosis: human-adapted	L4.1.2.1	Mycobacterium tuberculosis
SAMEA6359931	ERR5087890	WGS	WELLCOME SANGER INSTITUTE	ERX4894011	HiSeq X Ten	PAIRED	RANDOM	GENOMIC	ILLUMINA	ERS4126180	ERP021867	['480613','ERR5087890','17353571','Exploring_the_richness_of_Mycobacterium_bovis_strain_diversity-sc-4667','SC_EXP_33224_4#193','SC_RUN_33224_4#193','b40766b2-1692-11ea-8643-fa163e2f1184','PRJEB19799','SAMEA6359931','ERX4894011','ERP021867','ERS4126180']		2021-02-02T02:25:00.000Z			GBR	Europe																										522	522268834	102192763	PRJEB19799			99.48	1774076	37	La1.8.1	Other	['bovis_GBR','tbprofiler','input','diff','tree']	tuberculosis: animal-adapted	La1	Mycobacterium bovis
SAMN40031818	SRR28046176	WGS	CHRISTIAN MEDICAL COLLAGE, VELLORE	SRX23697685	Illumina NovaSeq 6000	PAIRED	RANDOM	GENOMIC	ILLUMINA	SRS20527611	SRP226525	['SRX23697685','3001010666_R1.fastq.gz','SRS20527611','SRP226525','PRJNA575883','575883','SRR28046176','SAMN40031818','3001010666','40031818']	2022	2024-02-22T07:28:00.000Z		21.7679 N 78.8718 E	IND	Asia	Madhya Pradesh - Bhairopur		Homo sapiens	3	human																					1792	1792893970	588874924	PRJNA575883			96.11	1740176	49	lineage1.2.2.2	Sensitive	['tbprofiler','input','diff','tree']	tuberculosis: unclassified		Mycobacterium tuberculosis
SAMEA13300060	ERR9125304	WGS	UNIVERSITY OF OXFORD, NUFFIELD DEPARTMENT OF MEDIC	ERX8668563	Illumina MiSeq	PAIRED	RANDOM	GENOMIC	ILLUMINA	ERS10902878	ERP136068	['sample.707.a1c0e3cd','run.707.1.29d9a553e2b29eebcb3c646150d68df5','PRJEB51436','ERX8668563','SAMEA13300060','30301123','862828','experiment.707.e07a127b','ERR9125304','ERS10902878','ERP136068','project.SeqTreat_PHO1']		2024-07-30T04:13:00.000Z			CAN	North America	Ontario																									656	656473281	420581407	PRJEB51436								CRyPTIC_PublicHealthOntario	tuberculosis: unclassified		Mycobacterium tuberculosis
SAMEA115745211	ERR13284000	WGS	UNIVERSITY OF OXFORD, NUFFIELD DEPARTMENT OF MEDIC	ERX12654426	NextSeq 500	PAIRED	RANDOM PCR	GENOMIC	ILLUMINA	ERS20255095	ERP161058	['PRJEB76547','ERS20255095','webin-reads-0e32cc593531','1124794','41888901','ERR13284000','ERP161058','0e32cc593531','b28b5ff0-515d-42d2-bc0f-19e45ec26bb9','SAMEA115745211','ERX12654426']	2020	2024-08-09T21:34:00.000Z			DEU	Europe																										656	656308651	292472458	PRJEB76547								CRyPTIC_2024	tuberculosis: unclassified		Mycobacterium tuberculosis
SAMEA112803893	ERR11044209	WGS	FZB	ERX10491000	NextSeq 500	PAIRED		GENOMIC	ILLUMINA	ERS14811439	ERP010814	['ERP010814','ERR11044209','ERS14811439','ena-STUDY-FZB-22-06-2015-17:16:39:392-292','ena-EXPERIMENT-TAB-21-03-2023-10:23:43:082-79363','18011061','33855948','287903','SAMEA112803893','PRJEB9680','ERX10491000','ena-RUN-TAB-21-03-2023-10:23:43:082-79364']		2023-07-20T20:54:00.000Z																														949	949640875	386668213	PRJEB9680			99.5	1771044	59	lineage2.2.1	Sensitive	['tbprofiler','input','diff','tree']	tuberculosis: unclassified		Mycobacterium tuberculosis
SAMN15701405	SRR12367730	WGS	DIVISION OF GENOMIC MEDICINE AND INNOVATION SUPPORT	SRX8867185	NextSeq 500	SINGLE	RANDOM PCR	GENOMIC	ILLUMINA	SRS7128154	SRP275544	['650263','15701405','bp0','SRX8867185','SAMN15701405','MTBDR180450','PRJNA650263','MTBDR180450_S139_good_1.fastq.gz','SRP275544','SRS7128154','SRR12367730']	2019	2020-08-03T05:40:00.000Z		15.87 N 100.99 E	THA	Asia		sputum	Homo sapiens	3	human																					98	98807641	44701999	PRJNA650263									tuberculosis: unclassified		Mycobacterium tuberculosis
SAMN13568137	SRR10809147	WGS	RADBOUDUMC	SRX7482768	NextSeq 500	PAIRED	PCR	GENOMIC	ILLUMINA	SRS5925645	SRP239172	['SRR10809147','1101708','SRS5925645','SAMN13568137','bp0','SRP239172','PRJNA595834','SRX7482768','13568137','1101708_R1.fastq.gz','595834']	2015	2019-12-31T09:13:00.000Z			IDN	Asia	Bandung	sputum	Homo sapiens	3	human																					444	444935801	191150085	PRJNA595834			99.54	1740879	59	lineage4.3	Sensitive	['input','tbprofiler','tree','Menardo_2021','diff','TANDEM']	tuberculosis: human-adapted	L4	Mycobacterium tuberculosis
SAMEA7546975	ERR4813469	WGS	UNIVERSIDAD PERUANA CAYETANO HEREDIA	ERX4683459	Illumina NovaSeq 6000	PAIRED	RANDOM	GENOMIC	ILLUMINA	ERS5303629	ERP124939	['22466368','sample.30859','773301','run.30859','project.Peru_Wellcome','PRJEB41199','ERX4683459','SAMEA7546975','experiment.30859','ERS5303629','ERR4813469','ERP124939']	2017	2021-11-10T10:00:00.000Z			PER	South America						S	S			I	S	R	S	S				R	R	S	S	S	S	S	R	429	429660232	136279838	PRJEB41199	['CRyPTIC_reuse_table','Walker_2022']		99.83	1844238	62	lineage4.3.4.2	MDR-TB	['CRyPTIC_reuse_table','CRyPTIC_UPCH','tree','tbprofiler','input','Walker_2022','standford','diff']	tuberculosis: unclassified		Mycobacterium tuberculosis
SAMEA4040889	ERR1463964	WGS	FZB	ERX1534441	NextSeq 500	PAIRED		GENOMIC	ILLUMINA	ERS1211999	ERP014761	['ERR1463964','ena-EXPERIMENT-FZB-20-06-2016-15:56:31:901-76','ena-STUDY-FZB-30-03-2016-19:00:00:745-26','ERP014761','SAMEA4040889','3942-15','ERX1534441','PRJEB13214','393955','7348895','ena-RUN-FZB-20-06-2016-15:56:31:901-76','ERS1211999']		2017-07-13T10:29:00.000Z																														544	544027278	232563464	PRJEB13214								outbreak_chimera_postsurgery	NTM: avium complex		Mycobacterium intracellulare subsp. chimaera
SAMEA5975015	ERR3559267	WGS	FUDAN UNIVERSITY	ERX3559018	Illumina HiSeq 2500	PAIRED	RANDOM PCR	GENOMIC	ILLUMINA	ERS3777852	ERP117507	['ena-EXPERIMENT-FUDAN UNIVERSITY-25-09-2019-16:05:21:794-195','PRJEB34582','ena-STUDY-FUDAN UNIVERSITY-25-09-2019-16:05:44:667-292','ena-RUN-FUDAN UNIVERSITY-25-09-2019-16:05:21:795-195','639250','ERP117507','SC0195','ERS3777852','SAMEA5975015','ERX3559018','ERR3559267','15230793']	2018	2020-06-13T18:46:00.000Z			CHN	Asia		sputum	Homo sapiens	3	human																					636	636318600	246575819	PRJEB34582			99.5	1817153	61	lineage2.2.1	Sensitive	['tree','Menardo_2021','diff','input','tbprofiler']	tuberculosis: human-adapted	L2	Mycobacterium tuberculosis
SAMEA14493298	ERR9806726	WGS	UNIVERSITY OF ANTWERP	ERX9353712	Illumina HiSeq 2500	PAIRED	RANDOM PCR	GENOMIC	ILLUMINA	ERS12121662	ERP134958	['ERS12121662','ERR9806726','PRJEB50385','cheddar_cheese','28830676','ena-RUN-TAB-31-05-2022-21:20:15:551-1641','ERX9353712','SAMEA14493298','ERP134958','844747','ena-EXPERIMENT-TAB-31-05-2022-21:20:15:551-1640']	2013	2022-06-25T18:23:00.000Z			ZAF	Africa		sputum	Homo sapiens	3	human																					720	720085478	375700333	PRJEB50385			98.98	343477	11	lineage4.3.2	Sensitive	['input','tbprofiler']	tuberculosis: unclassified		Mycobacterium tuberculosis
SAMN33010897	SRR23310996	WGS	UNIVERSITY OF CALIFORNIA, SAN DIEGO	SRX19253539	NextSeq 500	PAIRED	RANDOM	GENOMIC	ILLUMINA	SRS16656284	SRP420557	['SRR23310996','bp0','PRJNA930488','SRS16656284','SRX19253539','33010897','SRP420557','930488','SAMN33010897','BP2-2105','TB-BP2-2105_S193_R1_001.fastq.gz']	2018	2023-02-01T21:09:00.000Z		47.00 N 28.83 E	MDA	Europe	Chisinau	sputum	Homo sapiens	3	human																					895	895529056	390429024	PRJNA930488			99.71	1555058	54	lineage4.1.2.1	MDR-TB	['tbprofiler','input','tree','diff']	tuberculosis: unclassified		Mycobacterium tuberculosis
SAMEA115475904	['ERR12867005','ERR12867004','ERR12867002','ERR12867003']	WGS		['ERX12239826','ERX12239824','ERX12239823','ERX12239825']	Illumina NovaSeq 6000	SINGLE		GENOMIC	ILLUMINA	ERS18732278		['ERR12867004','ena-EXPERIMENT-TAB-10-04-2024-10:42:12:829-3125','ena-RUN-TAB-10-04-2024-10:42:12:830-3128','ERX12239825','SAMEA115475904','ERX12239823','794708','ERR12867003','ena-EXPERIMENT-TAB-10-04-2024-10:42:12:831-3129','42713590','ERX12239826','ERR12867002','ERP134075','G66463','ena-RUN-TAB-10-04-2024-10:42:12:831-3130','ena-RUN-TAB-10-04-2024-10:42:12:830-3126','PRJEB49562','ena-EXPERIMENT-TAB-10-04-2024-10:42:12:830-3127','ena-RUN-TAB-10-04-2024-10:42:12:832-3132','ERR12867005','ena-EXPERIMENT-TAB-10-04-2024-10:42:12:831-3131','9bc3fa2b-c877-4dc7-b821-d8f2b9e08e1b','ERS18732278','ERX12239824']					TZA	Africa			Homo sapiens	3	human																					655	656779164	201077675	PRJEB49562									tuberculosis: unclassified		Mycobacterium tuberculosis
SAMN39958938	SRR27986032	AMPLICON	KWAZULU-NATAL RESEARCH INNOVATION AND SEQUENCING PLATFORM-UKZN	SRX23639098	NextSeq 2000	PAIRED	RT-PCR	GENOMIC	ILLUMINA	SRS20474485	SRP489954	['bp0','SRR27986032','1077072','K054957_S60_R1_001.fastq.gz','SRS20474485','SRX23639098','SAMN39958938','SRP489954','PRJNA1077072','K054957','39958938']		2024-02-16T01:08:00.000Z			ZAF	Africa	Western Cape	sputum	Homo sapiens	3	human																					1618	1618269786	560470987	PRJNA1077072									tuberculosis: unclassified		Mycobacterium tuberculosis
SAMEA7552725	ERR4819360	WGS	PUBLIC HEALTH ENGLAND	ERX4689202	Illumina HiSeq 2500	PAIRED	RANDOM	GENOMIC	ILLUMINA	ERS5309372	ERP124941	['run.22180','PRJEB41201','ERP124941','project.PHE-TB','sample.22180','22472117','ERX4689202','773303','experiment.22180','SAMEA7552725','ERR4819360','ERS5309372']		2021-11-10T21:20:00.000Z			GBR	Europe						R	R			S	R	S	R	R				S					R	S		586	586525898	255187005	PRJEB41201	Walker_2022		99.49	1807318	41	lineage2.2.1.2	Other	['tbprofiler','CRyPTIC_PHE','diff','tree','input','Walker_2022']	tuberculosis: unclassified		Mycobacterium tuberculosis
SAMEA114443386	ERR13273147	WGS	SEOUL NATIONAL UNIVERSITY	ERX12643573	Illumina MiSeq	PAIRED	RANDOM	GENOMIC	ILLUMINA	ERS16431170	ERP151439	['ERR13273147','GReAT_JP_285','ERP151439','PRJEB66375','c7f31963-9edb-49ef-a000-987e031fb6cb','41865643','ERS16431170','1022751','SAMEA114443386','webin-reads-GReAT_JP_285','ERX12643573']	2007	2024-08-20T08:56:00.000Z			JPN	Asia		sputum	Homo sapiens	3	human																					604	604086944	372492950	PRJEB66375									tuberculosis: unclassified		Mycobacterium tuberculosis
SAMN40273776	SRR28239765	WGS	NIH / NIAID	SRX23851054	NextSeq 2000	PAIRED	RANDOM	GENOMIC	ILLUMINA	SRS20671128	SRP493618	['SAMN40273776','SRX23851054','PRJNA1074779','SRS20671128','1074779','SRP493618','TBPO-6763_lib61830_nextseq_ny0117_151bp.filtered_2_bwa.1.fastq.gz','76996','SRR28239765','40273776']	2019	2024-03-06T10:16:00.000Z		41.7151 N 44.8271 E	GEO	Asia	Tbilisi	sputum	Homo sapiens	3	human																					990	990477318	335259112	PRJNA1074779			99.5	1637044	54	lineage2.2.1	MDR-TB	['input','diff','tbprofiler','tree']	tuberculosis: unclassified		Mycobacterium tuberculosis
SAMEA5163812	ERR4178159	WGS	WELLCOME SANGER INSTITUTE	ERX4141583	HiSeq X Ten	PAIRED	RANDOM	GENOMIC	ILLUMINA	ERS2971535	ERP112727	['626130','SAMEA5163812','ERP112727','15056376','ERX4141583','ERS2971535','SC_EXP_29544_1#110','SC_RUN_29544_1#110','ERR4178159','PRJEB30294','The_Genomics_of_Multidrug_Resistant_Tuberculosis_Transmission__NIHR_funded_-sc-5364','1ab5677a-6414-11e8-bf99-3c4a9275d6c8']		2020-05-29T14:38:00.000Z																														308	308055402	69924762	PRJEB30294			99.65	1688917	58	lineage4.3.3	Other	['input','tbprofiler','diff','tree']	tuberculosis: unclassified		Mycobacterium tuberculosis
SAMN13169683	SRR10380062	WGS	NIH / NIAID	SRX7080872	Illumina MiSeq	PAIRED	RANDOM	GENOMIC	ILLUMINA	SRS5596638	SRP227831	['13169683','TB-CPath-Valeriu-IS-1009-DNA172_S190_R1_001.fastq.gz','SRS5596638','SRX7080872','PRJNA586859','bp0','7371','586859','SAMN13169683','SRP227831','SRR10380062']	2015	2019-10-31T13:29:00.000Z		47.0105 N 28.8638 E	MDA	Europe	Chisinau	sputum	Homo sapiens	3	human																					389	389919146	154394590	PRJNA586859								['input','Menardo_2021']	tuberculosis: human-adapted	L4	Mycobacterium tuberculosis
SAMN26934534	SRR18473962	WCS	FUDAN UNIVERSITY	SRX14606252	HiSeq X Ten	PAIRED	PCR	GENOMIC	ILLUMINA	SRS12374663	SRP365807	['PRJNA819540','SRP365807','TB14487','SAMN26934534','SRS12374663','SRR18473962','SRX14606252','819540','26934534','E33','SZ_2014_0487_R1.fastq.gz','bp0']	2014	2022-03-26T17:14:00.000Z		22.55 N 114.09 E	CHN	Asia	Shenzhen	sputum	Homo sapiens	3	human																					736	736965300	293595001	PRJNA819540									tuberculosis: unclassified		Mycobacterium tuberculosis
SAMEA12854574	ERR11245583	WGS	SWISS TROPICAL AND PUBLIC HEALTH INSTITUTE	ERX10653787	Illumina NovaSeq 6000	SINGLE	RANDOM	GENOMIC	ILLUMINA	ERS10461463	ERP135175	['ERX10653787','34308142','ena-RUN-TAB-17-04-2023-19:57:14:654-7264','ERP135175','PRJEB50582','ERS10461463','930268','G45700','8cc6b8bd-130a-4c76-a0b2-3197bafe5cc6','ena-EXPERIMENT-TAB-17-04-2023-19:57:14:654-7263','SAMEA12854574','ERR11245583']	2016	2023-07-27T11:27:00.000Z			GEO	Asia		sputum																								303	303230785	100102110	PRJEB50582									tuberculosis: unclassified		Mycobacterium tuberculosis
SAMEA114493636	ERR12118019	WGS	FZB	ERX11495206	NextSeq 500	PAIRED		GENOMIC	ILLUMINA	ERS16475294	ERP010814	['ena-RUN-TAB-12-10-2023-14:57:01:387-21775','ERS16475294','ERA-134','287903','PRJEB9680','ERP010814','ena-EXPERIMENT-TAB-12-10-2023-14:57:01:387-21774','ERR12118019','ERX11495206','SAMEA114493636','37802416','ena-STUDY-FZB-22-06-2015-17:16:39:392-292']	2018	2023-10-30T19:39:00.000Z			PER	South America																										534	534926781	235799430	PRJEB9680			99.33	1631777	55	lineage4.3.3	MDR-TB	['tree','standford','tbprofiler','input','diff']	tuberculosis: unclassified		Mycobacterium tuberculosis
SAMN30543183	SRR21277192	WGS	SCHOOL OF PUBLIC HEALTH, FUDAN UNIVERSITY	SRX17286305	Illumina HiSeq 2500	PAIRED	RANDOM	GENOMIC	ILLUMINA	SRS14850985	SRP394436	['SRS14850985','30543183','SRX17286305','SAMN30543183','PRJNA874331','L561_S105_L008','874331','SRP394436','bp0','SRR21277192','L561_S105_L008_R1.fastq.gz']	2018	2022-08-28T01:00:00.000Z			CHN	Asia	Eastern China		Homo sapiens	3	human																					595	595831806	266233033	PRJNA874331			99.52	1515411	52	lineage2.2.1	Other	['diff','tree','input','tbprofiler']	tuberculosis: unclassified		Mycobacterium tuberculosis
SAMEA13300322	ERR9125565	WGS	UNIVERSITY OF OXFORD, NUFFIELD DEPARTMENT OF MEDIC	ERX8668826	Illumina MiSeq	PAIRED	RANDOM	GENOMIC	ILLUMINA	ERS10903139	ERP136068	['ERR9125565','862828','sample.968.3722b11a','SAMEA13300322','project.SeqTreat_PHO1','run.968.1.ecd60bd36ff9d42148e398ec45bfe383','experiment.968.5118091b','ERP136068','30301390','PRJEB51436','ERX8668826','ERS10903139']		2024-08-07T02:52:00.000Z			CAN	North America	Ontario																									456	456526835	284857596	PRJEB51436								CRyPTIC_PublicHealthOntario	tuberculosis: unclassified		Mycobacterium tuberculosis
SAMEA2783313	ERR752027	WGS	SC	ERX695709	Illumina HiSeq 2000	PAIRED	RANDOM	GENOMIC	ILLUMINA	ERS553058	ERP006738	['ERX695709','27086-sc-2108161','272028','3337241','ERR752027','SC_RUN_14722_5#21','ERP006738','SAMEA2783313','The_interaction_between_the_host_and_pathogen_genetics_in_susceptibility_to_pulmonary_tuberculosis-sc-3274','SC_EXP_14722_5#21','PRJEB7056','ERS553058']		2016-01-09T04:41:00.000Z			THA	Asia																										575	575848200	315508321	PRJEB7056			99.53	1599049	36	lineage2.2.1	Other	['tree','Napier_2020','Menardo_2021','input','tbprofiler','diff']	tuberculosis: human-adapted	L2.2.1	Mycobacterium tuberculosis
SAMN41598124	SRR29231192	WGS	FIND, THE FOUNDATION FOR INNOVATIVE NEW DIAGNOSTICS	SRX24749759	Illumina HiSeq 2000	PAIRED	RANDOM	GENOMIC	ILLUMINA	SRS21470348	SRP507535	['SAMN41598124','SRX24749759','41598124','TB-IS-1043-TBDM100028-56_S15_R1_001.fastq.gz','1109295','B9141A_56DF8FB1D0B6','SRP507535','B9141A_56DF8FB1D0B6_TBDM100028','PRJNA1109295','SRS21470348','SRR29231192']		2024-05-30T06:19:00.000Z			IND	Asia			Homo sapiens	3	human																					368	368542076	146414925	PRJNA1109295								WHO_mutations_2023	tuberculosis: unclassified		Mycobacterium tuberculosis
SAMN13568063	SRR10808720	WGS	RADBOUDUMC	SRX7482685	NextSeq 500	PAIRED	PCR	GENOMIC	ILLUMINA	SRS5925562	SRP239172	['PRJNA595834','SRP239172','1101301_R1.fastq.gz','595834','bp0','SRS5925562','SAMN13568063','13568063','SRR10808720','1101301','SRX7482685']	2014	2019-12-31T08:54:00.000Z			IDN	Asia	Bandung	sputum	Homo sapiens	3	human																					158	158349832	67088934	PRJNA595834			99.73	931226	30	lineage4.3.3	Sensitive	['input','TANDEM','diff','Menardo_2021','tbprofiler','tree']	tuberculosis: human-adapted	L4	Mycobacterium tuberculosis
SAMN37458029	SRR26112201	WGS	WADSWORTH CENTER	SRX21826371	NextSeq 550	PAIRED	RANDOM	GENOMIC	ILLUMINA	SRS18925979	SRP338930	['IDR2200013122-01-01.R1.fastq.gz','SRR26112201','SRX21826371','37458029','PRJNA766641','SRS18925979','SAMN37458029','766641','IDR2200013122','SRP338930','IDR2200013122-01-01']	2022	2023-09-19T16:19:00.000Z			USA	North America	New York state	sputum	Homo sapiens	3	human																					596	596612932	252735654	PRJNA766641									tuberculosis: unclassified		Mycobacterium tuberculosis
SAMN15703099	SRR12395465	WGS	WADSWORTH CENTER	SRX8893432	MinION	SINGLE	RANDOM	GENOMIC	OXFORD_NANOPORE	SRS7152454	SRP276100	['SAMN15703099','650381','bp0','PRJNA650381','SRP276100','IDR1900043675-01-01.fastq.gz','SRR12395465','SRS7152454','SRX8893432','IDR1900043675-01-01','A213','15703099']	2019	2020-08-05T13:35:00.000Z		40.7481119 N 73.98438414 W	USA	North America	New York	As reported: ZBRW	Homo sapiens	3	human																					640	640625788	587290160	PRJNA650381									tuberculosis: unclassified		Mycobacterium tuberculosis
SAMEA3715503	ERR1367668	WGS	UNIVERSITY OF BASEL	ERX1438794	Illumina HiSeq 2500	PAIRED	RANDOM	GENOMIC	ILLUMINA	ERS1022652	ERP013625	['ERS1022652','ena-EXPERIMENT-UNIVERSITY OF BASEL-20-04-2016-21:02:08:675-59','ena-RUN-UNIVERSITY OF BASEL-20-04-2016-21:02:08:675-59','SAMEA3715503','G02071','ERP013625','319350','ERR1367668','4887342','ena-STUDY-UNIVERSITY OF BASEL-16-12-2015-15:48:55:084-10','PRJEB12179','ERX1438794']		2016-04-23T09:19:00.000Z			CHE	Europe																										679	679667178	528040383	PRJEB12179			99.47	1266828	28	lineage4.6.2.2	Sensitive	['diff','tree','clusters_CHE','tbprofiler','input','Menardo_2021','Menardo_2018']	tuberculosis: human-adapted	L4	Mycobacterium tuberculosis
SAMEA2534200	['ERR551798','ERR551797']	WGS		['ERX510866','ERX510867']	Illumina HiSeq 2500	PAIRED		GENOMIC	ILLUMINA	ERS457602		['SAMEA2534200','8644-04_lib1274_hpi_2014-01-14_150bp','ERR551798','ERS457602','287903','PRJEB9680','ERP010814','8644-04','3793832','ERR551797','ERX510866','ena-STUDY-FZB-22-06-2015-17:16:39:392-292','8644-04_lib1274_hpi_2013-11-14_150bp','ERX510867']					UZB	Asia						S	S			S		R					S	R	R				S			303	303434400	162641906	PRJEB9680	CRyPTIC_WHO2021_PMC7612554		99.69	1723469	58	lineage4.8	MDR-TB	['input','diff','Menardo_2018','Walker_2022','Napier_2020','tree','nextstrain_global_tree','tbprofiler','Menardo_2021']	tuberculosis: human-adapted	L4.8	Mycobacterium tuberculosis
SAMN03647663	SRR2100490	WGS	UNIVERSITY OF OXFORD	SRX1095184	Illumina HiSeq 2500	PAIRED	RANDOM	GENOMIC	ILLUMINA	SRS990317	SRP061066	['4f9ec473-d3db-4d8d-8f2c-9552715ed5ef_R00000039_v2.bam','C00012893','SRP061066','PRJNA282721','SRR2100490','282721','SAMN03647663','SRX1095184','SRS990317','3647663']		2015-07-16T19:27:00.000Z			GBR	Europe										S		S					S	S								423	423630400	275847652	PRJNA282721	CRyPTIC_WHO2021_PMC7612554		99.52	1889493	43	lineage2.2.1	Other	['Menardo_2018','input','tree','diff','Napier_2020','tbprofiler','Menardo_2021','Walker_2022']	tuberculosis: human-adapted	L2.2.1	Mycobacterium tuberculosis
SAMEA5164022	ERR4024661	WGS	WELLCOME SANGER INSTITUTE	ERX4026049	HiSeq X Ten	PAIRED	RANDOM	GENOMIC	ILLUMINA	ERS2971745	ERP112727	['626130','SAMEA5164022','ERX4026049','ERP112727','PRJEB30294','14627897','SC_EXP_28832_4#148','2ce539e8-6414-11e8-bf99-3c4a9275d6c8','ERR4024661','SC_RUN_28832_4#148','The_Genomics_of_Multidrug_Resistant_Tuberculosis_Transmission__NIHR_funded_-sc-5364','ERS2971745']		2020-04-19T13:00:00.000Z																														298	298755614	67098090	PRJEB30294			99.57	1559503	53	lineage4.1.2.1	Sensitive	['diff','input','tree','tbprofiler']	tuberculosis: unclassified		Mycobacterium tuberculosis
SAMN05276326	SRR3675232	WGS	MODMEDMICOXFORD	SRX1850586	Illumina MiSeq	PAIRED	RANDOM	GENOMIC	ILLUMINA	SRS1518876	SRP076676	['SRP076676','SAMN05276326','5276326','MMMOSRA:17233522-2b9b-4112-b380-14930f5701ff','MMMOSAM:17233522-2b9b-4112-b380-14930f5701ff','302362','SRR3675232','PRJNA302362','SRX1850586','SRS1518876']	2015	2016-06-22T11:45:00.000Z			GBR	Europe	Oxford		Homo sapiens	3	human																					842	842358116	537620545	PRJNA302362			93.76	637918	39	lineage4.1.2.1	Sensitive	['diff','input','tree','tbprofiler']	tuberculosis: unclassified		Mycobacterium tuberculosis
SAMN19694088	SRR14807476	WGS	SIMON FRASER UNIVERSITY	SRX11140348	NextSeq 500	PAIRED	RANDOM	GENOMIC	ILLUMINA	SRS9202883	SRP323639	['736718','19694088','SRP323639','SAMN19694088','TB-MoldovaSeq-DNA0333-5339_S336','PRJNA736718','TB-MoldovaSeq-DNA0333-5339_S336_1.fastq.gz','SRR14807476','bp0','SRX11140348','SRS9202883']	2018	2021-06-14T14:28:00.000Z		47.03278 N 28.89972 E	MDA	Europe			Homo sapiens	3	human																					500	500335782	213797829	PRJNA736718			99.53	1699698	58	lineage4.1.2.1	Sensitive	['tree','tbprofiler','input','diff']	tuberculosis: unclassified		Mycobacterium tuberculosis
SAMN09425866	SRR7517790	WGS	SWISS TROPICAL AND PUBLIC HEALTH INSTITUTE	SRX4387730	Illumina HiSeq 2500	PAIRED	RANDOM	GENOMIC	ILLUMINA	SRS3544217	SRP153329	['BSSE_QGF_57441_CAJCMANXX_8_G08824_TAGGCATG_TATCCTCT_S42_L008_R2_001.fastq.gz','454477','9425866','SRP153329','G08824','SRR7517790','SRX4387730','PRJNA454477','BSSE_QGF_57441','SRS3544217','SAMN09425866']		2018-07-13T08:19:00.000Z			CIV	Africa		sputum	Homo sapiens	3	human																					484	484141480	221609445	PRJNA454477			99.47	1637361	35	lineage4.1.3	MDR-TB	['diff','Napier_2020','tbprofiler','tree','input']	tuberculosis: human-adapted	L4.1.3	Mycobacterium tuberculosis
SAMN40623445	SRR28467046	WGS	PUSAN NATIONAL UNIVERSITY YANGSAN HOSPITAL	SRX24070036	Illumina NovaSeq 6000	PAIRED	PCR	GENOMIC	ILLUMINA	SRS20860560	SRP498032	['PRJNA1092369','TB31_1.fastq.gz','SRS20860560','40623445','SAMN40623445','bp0','TB31','1092369','SRP498032','SRX24070036','SRR28467046']	2023	2024-03-27T01:26:00.000Z		35.19 N 129.00 E	KOR	Asia		sputum	Homo sapiens	3	human																					3325	3325988504	1132783628	PRJNA1092369			99.51	1932222	66	lineage2.2.1	HR-TB	['tbprofiler','diff','tree','input']	tuberculosis: unclassified		Mycobacterium tuberculosis
SAMEA95488168	ERR1873446	WGS	UNIVERSITY OF CAPE TOWN	ERX1933971	Illumina HiSeq 2000	PAIRED	size fractionation	GENOMIC	ILLUMINA	ERS1565432	ERP015827	['SAMEA95488168','ERP015827','ERS1565432','374682','ena-STUDY-UNIVERSITY OF CAPE TOWN-31-05-2016-14:43:35:710-24','PRJEB14199','6553322','ena-RUN-UNIVERSITY OF CAPE TOWN-07-03-2017-11:20:02:661-58','ERX1933971','R10442_LFO46Pool105_3311__L5_ACTATGCA_L005','ena-EXPERIMENT-UNIVERSITY OF CAPE TOWN-07-03-2017-11:20:02:661-58','ERR1873446']	2010	2017-03-12T13:56:00.000Z			ZAF	Africa		sputum	Homo sapiens	3	human	S	R		S	R	R	R	S	S	S	R	R	S	S							448	448310000	307104087	PRJEB14199	Coll_2018		73.67	978979	22	lineage4.1.1.3	Pre-XDR-TB	['Coll_2018','tree','tbprofiler','Nimmo_2024','R-XDR_ZAF','Menardo_2021','input','diff','Napier_2020']	tuberculosis: human-adapted	L4.1.1.3	Mycobacterium tuberculosis
SAMN17004166	SRR13199744	WGS	FCUL	SRX9633328	Illumina MiSeq	PAIRED	RANDOM	GENOMIC	ILLUMINA	SRS7833514	SRP295938	['18-014009-1870_R1.fastq.gz','SRS7833514','PRJNA682618','17004166','SRP295938','682618','bp0','SRX9633328','Mbovis_26','SAMN17004166','SRR13199744']	2012	2020-12-04T14:41:00.000Z			PRT	Europe			Sus scrofa	2	wild boar																					313	313691158	196926758	PRJNA682618								input	tuberculosis: animal-adapted	La1	Mycobacterium bovis
SAMEA112803082	ERR11043371	WGS	FZB	ERX10490162	NextSeq 500	PAIRED		GENOMIC	ILLUMINA	ERS14810628	ERP010814	['ERP010814','ERR11043371','ena-STUDY-FZB-22-06-2015-17:16:39:392-292','287903','ena-RUN-TAB-21-03-2023-10:23:42:716-77688','ena-EXPERIMENT-TAB-21-03-2023-10:23:42:715-77687','ERS14810628','PRJEB9680','11315-13','SAMEA112803082','ERX10490162','33855137']		2023-07-20T18:45:00.000Z																														950	950867442	432314988	PRJEB9680								input	tuberculosis: unclassified		Mycobacterium tuberculosis
SAMEA112803573	ERR11043886	WGS	FZB	ERX10490677	NextSeq 500	PAIRED		GENOMIC	ILLUMINA	ERS14811119	ERP010814	['ena-STUDY-FZB-22-06-2015-17:16:39:392-292','SAMEA112803573','ERR11043886','ERS14811119','ena-RUN-TAB-21-03-2023-10:23:42:906-78718','PRJEB9680','ERP010814','287903','ena-EXPERIMENT-TAB-21-03-2023-10:23:42:906-78717','ERX10490677','1702-03','33855628']		2023-07-21T01:56:00.000Z																														745	745657577	322968416	PRJEB9680			99.67	1650405	56	lineage4.8	Sensitive	['diff','tree','tbprofiler','input']	tuberculosis: unclassified		Mycobacterium tuberculosis
SAMN35340004	SRR24710025	WGS	NIH / NIAID	SRX20488913	NextSeq 2000	PAIRED	RANDOM	GENOMIC	ILLUMINA	SRS17799648	SRP439184	['975605','bp0','35340004','30178','PRJNA975605','SRS17799648','SAMN35340004','SRX20488913','SRP439184','TBPO-2866_lib49471_nextseq_ny0047_151bp.filtered_2_bwa.1.fastq.gz','SRR24710025']	2021	2023-05-23T22:04:00.000Z		48.0196 N 66.9237 E	KAZ	Asia		sputum	Homo sapiens	3	human																					694	694441581	247679505	PRJNA975605			99.45	1708733	56	lineage2.2.1	Other	['input','diff','tbprofiler','tree']	tuberculosis: unclassified		Mycobacterium tuberculosis
SAMEA115741042	ERR13266414	WGS	UNIVERSITY OF OXFORD, NUFFIELD DEPARTMENT OF MEDIC	ERX12636840	NextSeq 500	PAIRED	RANDOM PCR	GENOMIC	ILLUMINA	ERS20250785	ERP161058	['1124794','b28b5ff0-515d-42d2-bc0f-19e45ec26bb9','9daa5b29848b','ERR13266414','ERX12636840','webin-reads-9daa5b29848b','ERS20250785','SAMEA115741042','PRJEB76547','41868981','ERP161058']	2019	2024-08-20T05:03:00.000Z			IND	Asia																										426	426371822	203396444	PRJEB76547								CRyPTIC_2024	tuberculosis: unclassified		Mycobacterium tuberculosis
SAMEA114089508	ERR11775614	WGS	UCL CENTRE FOR CLINICAL MICROBIOLOGY	ERX11174279	NextSeq 550	PAIRED	RANDOM	GENOMIC	ILLUMINA	ERS16073351	ERP149436	['TBA_283','ERR11775614','SAMEA114089508','webin-reads-TBA_283','1109088','ERP149436','PRJEB64299','41282890','ERX11174279','ERS16073351','4da99455-d94f-43bb-96cc-eb7e1d7e89c2']	2019	2024-07-26T06:55:00.000Z		UCL CCM	ZAF	Africa			Homo sapiens	3	human																					930	930463812	402000497	PRJEB64299									tuberculosis: unclassified		Mycobacterium tuberculosis
SAMN41455130	SRR29081642	WGS	ANLIS DR CARLOS G MALBRAN	SRX24605817	Illumina NovaSeq 6000	PAIRED	RANDOM	GENOMIC	ILLUMINA	SRS21343388	SRP508629	['MB33479','SRS21343388','SRX24605817','bp0','MB33479_1.fastq.gz','SRR29081642','PRJNA1113475','SAMN41455130','1113475','SRP508629','41455130']	2021	2024-05-20T07:32:00.000Z			ARG	South America		biopsy from pleura/pleural effusion	Homo sapiens	3	human																					1463	1463775556	483090341	PRJNA1113475								standford	tuberculosis: unclassified		Mycobacterium tuberculosis
SAMEA112801337	ERR11067504	WGS	FZB	ERX10514434	NextSeq 2000	PAIRED		GENOMIC	ILLUMINA	ERS14808883	ERP010814	['ena-RUN-TAB-21-03-2023-12:28:22:374-125490','PRJEB9680','21009107','ena-STUDY-FZB-22-06-2015-17:16:39:392-292','287903','ena-EXPERIMENT-TAB-21-03-2023-12:28:22:374-125489','ERS14808883','SAMEA112801337','ERR11067504','33853393','ERX10514434','ERP010814']		2023-07-21T02:00:00.000Z																														626	626517250	226350194	PRJEB9680			99.49	1631968	54	lineage4.8	MDR-TB	['tree','diff','input','tbprofiler']	tuberculosis: unclassified		Mycobacterium tuberculosis
SAMN36619484	SRR25340819	WGS	NIH / NIAID	SRX21080341	Illumina HiSeq 1500	PAIRED	RANDOM	GENOMIC	ILLUMINA	SRS18349890	SRP450367	['36619484','SAMN36619484','7638','UDTB_050.filtered_2_bwa.1.fastq.gz','SRS18349890','PRJNA996640','bp0','SRX21080341','SRR25340819','SRP450367','996640']	2019	2023-07-19T18:34:00.000Z		13.5401 N 74.8741 E	IND	Asia	Udupi	sputum	Homo sapiens	3	human																					1036	1036835158	432313115	PRJNA996640			99.51	1790530	59	lineage3.1.2	Sensitive	['tree','diff','input','tbprofiler']	tuberculosis: unclassified		Mycobacterium tuberculosis
SAMEA115750415	ERR13291268	WGS	UNIVERSITY OF OXFORD, NUFFIELD DEPARTMENT OF MEDIC	ERX12661754	Illumina MiSeq	PAIRED	RANDOM PCR	GENOMIC	ILLUMINA	ERS20266702	ERP161058	['SAMEA115750415','webin-reads-b576f52e697e','1124794','b28b5ff0-515d-42d2-bc0f-19e45ec26bb9','b576f52e697e','ERS20266702','41909366','ERP161058','ERR13291268','ERX12661754','PRJEB76547']	2020	2024-08-10T09:50:00.000Z			USA	North America																										589	589709906	368283752	PRJEB76547								CRyPTIC_2024	tuberculosis: unclassified		Mycobacterium tuberculosis
SAMEA8741603	ERR8665825	WGS	PHS SWEDEN	ERX8324255	Illumina HiSeq 2500	PAIRED	RANDOM	GENOMIC	ILLUMINA	ERS6421186	ERP135611	['ERR8665825','PRJEB51021','sample.14732','project.Belarus_site11','SAMEA8741603','ERS6421186','run.14732.1','experiment.14732','ERP135611','811911','ERX8324255','26334864']		2022-03-15T06:17:00.000Z			BEL	Europe																										507	507393498	227000188	PRJEB51021			87.29	1603594	34	lineage2.2.1	Pre-XDR-TB	['input','diff','CRyPTIC_PHS_Sweden_Belarus','tree','tbprofiler']	tuberculosis: unclassified		Mycobacterium tuberculosis
SAMEA115745435	ERR13284223	WGS	UNIVERSITY OF OXFORD, NUFFIELD DEPARTMENT OF MEDIC	ERX12654649	NextSeq 500	PAIRED	RANDOM PCR	GENOMIC	ILLUMINA	ERS20255319	ERP161058	['ERR13284223','webin-reads-078126c0511a','PRJEB76547','b28b5ff0-515d-42d2-bc0f-19e45ec26bb9','1124794','ERX12654649','ERS20255319','41889091','SAMEA115745435','078126c0511a','ERP161058']	2020	2024-08-10T07:27:00.000Z			DEU	Europe																										702	702637768	324721859	PRJEB76547								CRyPTIC_2024	tuberculosis: unclassified		Mycobacterium tuberculosis
SAMEA7553566	ERR4820200	WGS	PUBLIC HEALTH ENGLAND	ERX4690042	Illumina MiSeq	PAIRED	RANDOM	GENOMIC	ILLUMINA	ERS5310212	ERP124941	['run.23021','PRJEB41201','ERX4690042','ERP124941','experiment.23021','773303','project.PHE-TB','ERR4820200','ERS5310212','22472957','sample.23021','SAMEA7553566']		2021-11-11T01:38:00.000Z			GBR	Europe										S		S					S	S								268	268524628	197166856	PRJEB41201	Walker_2022							['input','CRyPTIC_PHE','Walker_2022']	tuberculosis: unclassified		Mycobacterium tuberculosis
SAMEA7552500	ERR4819135	WGS	PUBLIC HEALTH ENGLAND	ERX4688977	Illumina MiSeq	PAIRED	RANDOM	GENOMIC	ILLUMINA	ERS5309147	ERP124941	['22471892','SAMEA7552500','ERS5309147','experiment.21955','ERP124941','ERX4688977','ERR4819135','PRJEB41201','project.PHE-TB','run.21955','773303','sample.21955']		2021-11-10T21:10:00.000Z			GBR	Europe										S		S					S	S								323	323647478	207645921	PRJEB41201	Walker_2022		99.26	1621717	55	lineage4.2.1	RR-TB	['tree','diff','input','tbprofiler','CRyPTIC_PHE','Walker_2022']	tuberculosis: unclassified		Mycobacterium tuberculosis
SAMN41724187	SRR29440810	WGS	SAPPHE	SRX24953005	NextSeq 500	PAIRED	RANDOM	GENOMIC	ILLUMINA	SRS21656716	SRP514414	['1745423058','SRS21656716','1745423058_R1.fastq.gz','SRP514414','SRR29440810','41724187','SRX24953005','PRJNA1120504','SAMN41724187','1120504']	2017	2024-06-17T19:11:00.000Z			AUS	Oceania			Homo sapiens	3	human																					651	651395914	287835530	PRJNA1120504									tuberculosis: unclassified		Mycobacterium tuberculosis
SAMEA7544634	ERR4811577	WGS	CCDC	ERX4681122	HiSeq X Ten	PAIRED	RANDOM	GENOMIC	ILLUMINA	ERS5301292	ERP124937	['PRJEB41197','project.CDC_192','SAMEA7544634','sample.15191','22464470','experiment.15191','ERS5301292','run.15191','ERR4811577','ERP124937','773299','ERX4681122']		2021-11-10T06:02:00.000Z			CHN	Asia						S				S	S	S	S	S				S		S	S	S	S	S	S	990	990426000	434346842	PRJEB41197	['CRyPTIC_reuse_table','Walker_2022']		99.56	1692474	58	lineage2.2.1	Sensitive	['Walker_2022','diff','CRyPTIC_reuse_table','CRyPTIC_CCDC_CDC_192','tree','tbprofiler','input']	tuberculosis: unclassified		Mycobacterium tuberculosis
SAMEA5569564	ERR3287371	WGS	UNIVERSIDAD PERUANA CAYETANO HEREDIA, PERU	ERX3313880	Illumina HiSeq 4000	PAIRED	RANDOM	GENOMIC	ILLUMINA	ERS3371586	ERP114885	['experiment.10117','ERS3371586','ERR3287371','run.10117','542465','project.Gates_clinical_isolates_Peru','ERP114885','11621849','ERX3313880','PRJEB32234','sample.10117','SAMEA5569564']		2021-11-04T09:15:00.000Z			PER	South America						S				S	S	R	S	S				R		S	S	S	S	S	R	529	529962600	217611394	PRJEB32234	['Walker_2022','CRyPTIC_reuse_table']		99.81	1788047	61	lineage4.3.2	MDR-TB	['CRyPTIC_reuse_table','tree','input','Walker_2022','diff','CRyPTIC_UPCH','tbprofiler']	tuberculosis: unclassified		Mycobacterium tuberculosis
SAMN15407082	SRR12119533	AMPLICON	GENOSCREEN	SRX8641235	NextSeq 500	PAIRED	PCR	GENOMIC	ILLUMINA	SRS6925957	SRP269393	['SRS6925957','SRX8641235','SRR12119533','PRJNA643242','643242','67-20_S321_R1_001.fastq.gz','bp0','67-20','15407082','SRP269393','SAMN15407082','DRC_Deeplex1248']	2016	2020-06-30T17:00:00.000Z			COD	Africa		sputum	Homo sapiens	3	human																					78	78281863	35236218	PRJNA643242									tuberculosis: unclassified		Mycobacterium tuberculosis
SAMN03647333	SRR2100160	WGS	UNIVERSITY OF OXFORD	SRX1094854	Illumina HiSeq 2500	PAIRED	RANDOM	GENOMIC	ILLUMINA	SRS991696	SRP061066	['3647333','C00008687','SRR2100160','SAMN03647333','282721','SRS991696','SRP061066','1c8ba421-dd94-4267-b34c-a7558e8de442_R00000039_v2.bam','PRJNA282721','SRX1094854']		2015-07-15T07:58:00.000Z			GBR	Europe										S		S					S	S								489	489478600	366639761	PRJNA282721	CRyPTIC_WHO2021_PMC7612554		99.67	1912964	43	lineage4.8.2	Sensitive	['Menardo_2018','input','diff','Menardo_2021','tbprofiler','Napier_2020','tree','Walker_2022']	tuberculosis: human-adapted	L4.8.2	Mycobacterium tuberculosis
SAMN07373448	SRR6063477	WGS	NML	SRX3208595	Illumina MiSeq	PAIRED	RANDOM	GENOMIC	ILLUMINA	SRS2533691	SRP118711	['NML379dc016-a8ec-4fe5-bc8b-0ec8ba36860a','SRS2533691','SRR6063477','7373448','388806','1001270','SRX3208595','SRP118711','SAMN07373448','PRJNA388806']		2017-09-23T15:47:00.000Z			CAN	North America	Nunavut																									785	785597374	515506531	PRJNA388806			99.79	1214673	79	lineage4.8	Sensitive	['tbprofiler','input','diff','Napier_2020','tree']	tuberculosis: human-adapted	L4.8	Mycobacterium tuberculosis
SAMN06092375	SRR5067582	WGS	UNIVERSITY OF MELBOURNE	SRX2387880	Illumina HiSeq 2500	PAIRED	RANDOM	GENOMIC	ILLUMINA	SRS1829823	SRP094134	['SAMN06092375','02MTB1290_S170_L001_2.fastq.gz','355614','6092375','SRR5067582','HCMC0678','PRJNA355614','SRS1829823','SRP094134','bp0','SRX2387880']	2010-06	2016-12-01T21:04:00.000Z		10.82 N 106.63 E	VNM	Asia	Ho Chi Minh City	sputum	Homo sapiens	3	human																					402	402402934	196747024	PRJNA355614			99.52	1362446	46	lineage2.2.1	HR-TB	['diff','Menardo_2021','Napier_2020','tree','tbprofiler','input']	tuberculosis: human-adapted	L2.2.1	Mycobacterium tuberculosis
SAMEA112910598	ERR11252483	WGS	IBV_CSIC	ERX10660755	NextSeq 2000	PAIRED	RANDOM	GENOMIC	ILLUMINA	ERS14911202	ERP146514	['ERS14911202','SAMEA112910598','1097147','ERR11252483','ERP146514','Xpatial_WGS_Mozambique_2018','ERX10660755','1720404_0','40862542','PRJEB61426']		2024-08-04T17:25:00.000Z																														697	697369699	308108925	PRJEB61426									tuberculosis: unclassified		Mycobacterium tuberculosis
SAMD00117794	DRR130086	WGS	NIID	DRX122824	Illumina MiSeq	PAIRED	RANDOM	GENOMIC	ILLUMINA	DRS090202	DRP004886	['527409','DRP004886','SAMD00117794','PRJDB7006','11127763','DRS090202','DRR130086','DRX122824']	2014	2019-06-13T19:46:00.000Z			JPN	Asia	Tokyo	sputum	Homo sapiens	3	human																					264	264812161	144375302	PRJDB7006			99.62	769094	51	lineage2.2.1.1	Pre-XDR-TB	['tbprofiler','diff','tree','input','Menardo_2021']	tuberculosis: human-adapted	L2	Mycobacterium tuberculosis
SAMN02628512	['SRR1174310','SRR1173427']	WGS		['SRX473818','SRX474478']	Illumina HiSeq 2000	PAIRED	RANDOM	GENOMIC	ILLUMINA	SRS559975		['2628512','SRX474478','Iran23','SRX473818','C3TY6ACXX140212.4.Illumina_P5-Talic_P7-Xeran.bam','PRJNA237419','SAMN02628512','PRJNA237443','SRP038643','SRR1173427','237419','SRS559975','2900079.WR39955.Pond-321739.C3TY6ACXX140212.P','C3UMYACXX140212.8.Illumina_P5-Talic_P7-Xeran.bam','2900079.WR39955.Pond-321739.C3UMYACXX140212.P','SRR1174310']					IRN	Asia			Homo sapiens	3	human																					0	973034	3041393	PRJNA237419								input	tuberculosis: unclassified		Mycobacterium tuberculosis
SAMEA115749110	ERR13289964	WGS	UNIVERSITY OF OXFORD, NUFFIELD DEPARTMENT OF MEDIC	ERX12660390	Illumina MiSeq	PAIRED	RANDOM PCR	GENOMIC	ILLUMINA	ERS20265397	ERP161058	['ERS20265397','c9122a04d982','ERP161058','PRJEB76547','ERR13289964','1124794','ERX12660390','SAMEA115749110','41891782','webin-reads-c9122a04d982','b28b5ff0-515d-42d2-bc0f-19e45ec26bb9']	2017	2024-08-20T02:41:00.000Z			GBR	Europe																										57	57010737	33956570	PRJEB76547								CRyPTIC_2024	tuberculosis: unclassified		Mycobacterium tuberculosis
SAMN08379755	SRR6485001	WGS	SAN RAFFAELE	SRX3574802	NextSeq 500	PAIRED	RANDOM	GENOMIC	ILLUMINA	SRS2844747	SRP128089	['SRR6485001','428596','8379755','11414-13_WGS','11414-13_lib3928_multi2_2015-8-22_151bp.gatk.bam','SRS2844747','11414-13','PRJNA428596','bp0','SRP128089','SRX3574802','SAMN08379755']		2018-01-19T13:03:00.000Z							Homo sapiens	3	human																					808	808138437	436857442	PRJNA428596			99.58	1028659	21	lineage2.2.1	HR-TB	['tbprofiler','input','tree','diff']	tuberculosis: unclassified		Mycobacterium tuberculosis
SAMEA110052019	ERR9786969	WGS	INSTITUTE OF TROPICAL MEDICINE	ERX9334245	Illumina HiSeq 2500	PAIRED	RANDOM	GENOMIC	ILLUMINA	ERS12087734	ERP137916	['ena-RUN-TAB-27-05-2022-13:53:26:542-12599','ERX9334245','844815','ERS12087734','SAMEA110052019','0efe4541-10cd-4d79-a29f-96d29eadb5f3','ECF-14-U118','29175511','ERR9786969','ERP137916','ena-EXPERIMENT-TAB-27-05-2022-13:53:26:542-12598','PRJEB53138']	2014	2022-06-25T18:16:00.000Z			GMB	Africa		sputum	Homo sapiens	3	human																					384	384487973	248590198	PRJEB53138			99.52	1510403	79	lineage4.1.2.1	Sensitive	['WGS_2011-2014_GMB','tree','input','diff','tbprofiler']	tuberculosis: unclassified		Mycobacterium tuberculosis
SAMN41468180	SRR29093399	WGS	FIND, THE FOUNDATION FOR INNOVATIVE NEW DIAGNOSTICS	SRX24617752	Illumina HiSeq 2000	PAIRED	RANDOM	GENOMIC	ILLUMINA	SRS21354917	SRP507535	['82B8A3_D1A1036C3813','SRX24617752','SAMN41468180','1109295','SRS21354917','SRP507535','PRJNA1109295','82B8A3_D1A1036C3813_C233_1_1','41468180','TB-IS-1025-C233-1-1_S206_R1_001.fastq.gz','SRR29093399']		2024-05-21T06:01:00.000Z			ZAF	Africa			Homo sapiens	3	human																					369	369393716	159541535	PRJNA1109295								WHO_mutations_2023	tuberculosis: unclassified		Mycobacterium tuberculosis
SAMEA7552975	ERR4819609	WGS	PUBLIC HEALTH ENGLAND	ERX4689451	Illumina HiSeq 2500	PAIRED	RANDOM	GENOMIC	ILLUMINA	ERS5309621	ERP124941	['ERP124941','SAMEA7552975','ERX4689451','22472366','experiment.22429','773303','ERR4819609','run.22429','project.PHE-TB','sample.22429','PRJEB41201','ERS5309621']		2021-11-10T22:16:00.000Z			GBR	Europe										S		S						S								141	141243085	70119787	PRJEB41201	Walker_2022							['CRyPTIC_PHE','Walker_2022','input']	tuberculosis: unclassified		Mycobacterium tuberculosis
SAMEA5561445	ERR3275218	WGS	RIVM - NATIONAL INSTITUTE FOR PUBLIC HEALTH AND TH	ERX3302091	Illumina HiSeq 2500	SINGLE	RANDOM	GENOMIC	ILLUMINA	ERS3363478	ERP114661	['ERP114661','PRJEB32037','ERR3275218','16-0220','ena-EXPERIMENT-RIVM - National Institute for Public Health and the Environment-10-04-2019-10:49:29:994-63','ena-STUDY-RIVM - National Institute for Public Health and the Environment-04-04-2019-10:46:49:835-53','ERS3363478','532369','ena-RUN-RIVM - National Institute for Public Health and the Environment-10-04-2019-10:49:29:994-63','11396258','ERX3302091','SAMEA5561445']		2020-03-25T11:31:00.000Z			NLD	Europe																										853	853880524	225514886	PRJEB32037								Napier_2020	tuberculosis: human-adapted	L3.1.1	Mycobacterium tuberculosis
SAMN40032004	SRR28045931	WGS	CHRISTIAN MEDICAL COLLAGE, VELLORE	SRX23697267	Illumina NovaSeq 6000	PAIRED	RANDOM	GENOMIC	ILLUMINA	SRS20527193	SRP226525	['SRR28045931','SRS20527193','SRX23697267','PRJNA575883','40032004','SRP226525','SAMN40032004','575883','901010863_R1.fastq.gz','901010863']	2022	2024-02-22T07:28:00.000Z		21.7679 N 78.8718 E	IND	Asia	Madhya Pradesh - Bhairopur		Homo sapiens	3	human																					1390	1390366626	456664268	PRJNA575883			98.95	1856436	57	lineage4.1.2.1	Pre-XDR-TB	['input','diff','tree','tbprofiler']	tuberculosis: unclassified		Mycobacterium tuberculosis
SAMN38210371	SRR26794917	WGS	HMS	SRX22492025	Illumina HiSeq 4000	SINGLE	cDNA	GENOMIC	ILLUMINA	SRS19505140	SRP471323	['SRP471323','SRX22492025','SRR26794917','38210371','Peru7151_R1.fastq.gz','7151','1039243','Peru7151','PRJNA1039243','SAMN38210371','SRS19505140','bp0']	2011	2023-11-11T22:54:00.000Z			PER	South America		sputum	Homo sapiens	3	human																					127	127422000	65534293	PRJNA1039243								standford	tuberculosis: unclassified		Mycobacterium tuberculosis
SAMEA110420737	ERR9993215	WGS	CTB/NICD - SOUTH AFRICA, SOUTH AFRICA	ERX9533622	Illumina NovaSeq 6000	PAIRED	RANDOM	GENOMIC	ILLUMINA	ERS12518812		['ERX9533622','SAMEA110420737','ERS12518812','experiment.1436.a8506885','ERR9993215','run.1436.1.e22ac71e5f08ee86c2cc09bfa7792848','sample.1436.571074d9','30017040']		2022-08-10T14:24:00.000Z																														702	702372574	236886147										tuberculosis: unclassified		Mycobacterium tuberculosis
SAMN26200662	SRR18116661	WGS	UNIVERSITY OF SYDNEY	SRX14267214	Illumina HiSeq 1000	PAIRED	RANDOM	GENOMIC	ILLUMINA	SRS12086255	SRP361187	['809746','18c','SRR18116661','18c_R1.fastq.gz','SRS12086255','SAMN26200662','SRX14267214','SRP361187','bp0','26200662','PRJNA809746']	2003	2022-02-24T00:54:00.000Z	Subclinical johnes disease		AUS	Oceania		feces	Ovis aries	3	domestic sheep																					469	469572031	201079214	PRJNA809746									NTM: avium complex		Mycobacterium avium subsp. paratuberculosis
SAMEA4040970	['ERR1464047','ERR1464048']	WGS		['ERX1534524','ERX1534525']	NextSeq 500	PAIRED		GENOMIC	ILLUMINA	ERS1212080		['ena-STUDY-FZB-30-03-2016-19:00:00:745-26','5829-15','ERX1534524','ena-RUN-FZB-20-06-2016-15:56:31:909-160','ERX1534525','ERR1464048','ERR1464047','SAMEA4040970','393955','PRJEB13214','ERS1212080','7348972','ena-EXPERIMENT-FZB-20-06-2016-15:56:31:909-160','ena-EXPERIMENT-FZB-20-06-2016-15:56:31:909-159','ERP014761','ena-RUN-FZB-20-06-2016-15:56:31:909-159']																																795	795063494	327310672	PRJEB13214								outbreak_chimera_postsurgery	NTM: avium complex		Mycobacterium intracellulare subsp. chimaera
SAMN37848872	SRR26399245	WGS	UNIVERSITY OF MELBOURNE/ THE PETER DOHERTY INSTITUTE FOR INFECTION AND IMMUNITY	SRX22105152	Illumina HiSeq 4000	PAIRED	RANDOM	GENOMIC	ILLUMINA	SRS19170234	SRP466602	['37848872','SRP466602','Sample_953','SRS19170234','PRJNA1028637','SAMN37848872','SRX22105152','SRR26399245','Sample_953_1.fastq.gz','1028637','bp0']		2023-10-16T19:03:00.000Z		10.8231 N 106.6297 E	VNM	Asia	Ho Chi Minh City	sputum	Homo sapiens	3	human																					532	532057500	219544735	PRJNA1028637			99.46	1647729	55	lineage2.2.1	HR-TB	['tbprofiler','input','diff','tree']	tuberculosis: unclassified		Mycobacterium tuberculosis
SAMN31674295	SRR22249959	WGS	INSTITUTE OF CLINICAL PATHOLOGY AND MEDICAL RESEARCH	SRX18226401	NextSeq 500	PAIRED	RANDOM	GENOMIC	ILLUMINA	SRS15722748	SRP407089	['bp0','SRR22249959','SRX18226401','SAMN31674295','21-002-0257_1.fastq.gz','PRJNA899911','31674295','21-002-0257','SRP407089','SRS15722748','899911']	2021	2022-11-09T19:20:00.000Z			AUS	Oceania	NSW		Homo sapiens	3	human																					760	760925801	322840342	PRJNA899911			99.54	1948655	64	lineage3	Sensitive	['diff','tree','input','tbprofiler']	tuberculosis: unclassified		Mycobacterium tuberculosis
SAMN37457325	SRR26112366	WGS	WADSWORTH CENTER	SRX21826549	Illumina MiSeq	PAIRED	RANDOM	GENOMIC	ILLUMINA	SRS18926157	SRP338930	['37457325','SRX21826549','SAMN37457325','SRR26112366','SRS18926157','IDR2100082737-01-01','SRP338930','IDR2100082737','PRJNA766641','IDR2100082737-01-01.R1.fastq.gz','766641']	2021	2023-09-19T16:19:00.000Z			USA	North America	New York state	As reported: bronchoalveolar lavage	Homo sapiens	3	human																					493	493856483	307212885	PRJNA766641									tuberculosis: unclassified		Mycobacterium tuberculosis
SAMN37210117	SRR25827657	WGS	HAYSTACKANALYTICS PVT. LTD.	SRX21549376	NextSeq 550	PAIRED	PCR	GENOMIC	ILLUMINA	SRS18757375	SRP457772	['37210117','HAPL_136','1011210','PRJNA1011210','SAMN37210117','bp0','SRP457772','SRS18757375','SRR25827657','SRX21549376','HAPL_136_R1.fastq.gz']	2022	2023-08-31T12:30:00.000Z		20.5937 N 78.9629 E	IND	Asia			Homo sapiens	3	human																					1522	1522504805	685773973	PRJNA1011210								['input','denylist']	tuberculosis: unclassified		Mycobacterium tuberculosis
SAMN06855989	SRR5657527	WGS	UNIVERSIDAD AUTONOMA DE BAJA CALIFORNIA	SRX2893917	Illumina MiSeq	PAIRED		GENOMIC	ILLUMINA	SRS2261471	SRP108793	['16-0234_bTB','SRP108793','PRJNA384996','6855989','Dairy_cow_74','SRS2261471','384996','16-0234_S2_L001_R1_001.fastq','SRX2893917','SRR5657527','SAMN06855989']	2015	2017-06-08T11:29:00.000Z		31.5196 N 116.3598 W	MEX	North America	Baja California,Ensenada	lung	Bos taurus	2	domestic cattle																					438	438750810	280817677	PRJNA384996			99.4	1332014	67	La1.8.1	Other	['Napier_2020','tree','tbprofiler','input','diff']	tuberculosis: animal-adapted	La1	Mycobacterium bovis
SAMEA115747582	ERR13288925	WGS	UNIVERSITY OF OXFORD, NUFFIELD DEPARTMENT OF MEDIC	ERX12659351	Illumina NovaSeq 6000	PAIRED	RANDOM PCR	GENOMIC	ILLUMINA	ERS20257466	ERP161058	['ERS20257466','ERR13288925','b28b5ff0-515d-42d2-bc0f-19e45ec26bb9','webin-reads-f036c0818db9','1124794','PRJEB76547','SAMEA115747582','41891056','f036c0818db9','ERP161058','ERX12659351']	2022	2024-08-21T03:26:00.000Z			ZAF	Africa																										686	686230372	217227554	PRJEB76547								CRyPTIC_2024	tuberculosis: unclassified		Mycobacterium tuberculosis
SAMN31031620	SRR21732938	WGS	MDUPHL	SRX17728646	NextSeq 500	PAIRED	RANDOM	GENOMIC	ILLUMINA	SRS15258104	SRP399923	['857537','SRR21732938','SRP399923','AUSMDU00049107_S287_R1_001.fastq.gz','SRS15258104','AUSMDU00049107','SAMN31031620','31031620','SRX17728646','PRJNA857537']	2020	2022-09-28T00:55:00.000Z			AUS	Oceania	Victoria		Homo sapiens	3	human																					650	650093509	292226050	PRJNA857537			99.59	1568544	54	lineage3.1.2	Sensitive	['tree','diff','input','tbprofiler']	tuberculosis: unclassified		Mycobacterium tuberculosis
SAMN14481300	SRR11444181	WGS	NOGUCHI MEMORIAL INSTITUTE FOR MEDICAL RESEARCH - UNIVERSITY OF GHANA	SRX8021933	Illumina HiSeq 2500	SINGLE	RANDOM	GENOMIC	ILLUMINA	SRS6394799	SRP254440	['616081','bp0','SRS6394799','TBNm 2546','SRR11444181','G32848.R1.fastq.gz','SRP254440','SRX8021933','PRJNA616081','SAMN14481300','14481300','G32848']	2014	2020-03-29T08:54:00.000Z		5.63 N 0.18 W	GHA	Africa			Homo sapiens	3	human																					398	398748042	186401564	PRJNA616081									tuberculosis: unclassified		Mycobacterium tuberculosis
SAMEA7564176	ERR4831860	WGS	OUCRU-HCMC	ERX4701803	Illumina MiSeq	PAIRED	RANDOM	GENOMIC	ILLUMINA	ERS5320807	ERP125021	['773347','ERR4831860','run.32799','project.CRyPTIC_08_02TB','SAMEA7564176','experiment.32799','ERX4701803','22479741','PRJEB41280','ERP125021','sample.32799','ERS5320807']		2021-11-11T12:03:00.000Z			VNM	Asia						S				S	S	R	S	S				S		S	S	S	S	S	S	483	483974264	233844461	PRJEB41280	['Walker_2022','CRyPTIC_reuse_table']		99.56	1420173	47	lineage2.2.1.1	HR-TB	['tree','CRyPTIC_OUCRU','diff','tbprofiler','input','Walker_2022','CRyPTIC_reuse_table']	tuberculosis: unclassified		Mycobacterium tuberculosis
SAMEA112188993	ERR10748399	WGS	CTB/NICD	ERX10200005	NextSeq 550	PAIRED	RANDOM	GENOMIC	ILLUMINA	ERS14298882	ERP143048	['ERS14298882','SAMEA112188993','PRJEB58017','sample.S326','ERP143048','ERX10200005','908050','32029006','experiment.S326','ERR10748399','run.S326','South African MDR-TB 2019-2020']		2023-01-15T15:26:00.000Z																														691	691635054	282203915	PRJEB58017			99.68	1701496	58	lineage2.2.1	MDR-TB	['input','tbprofiler','diff','tree']	tuberculosis: unclassified		Mycobacterium tuberculosis
SAMEA1019282	ERR072022	WGS	SC	ERX049788	Illumina HiSeq 2000	PAIRED	RANDOM	GENOMIC	ILLUMINA	ERS055241	ERP000276	['ERP000276','780526','ERS055241','203976','Bir_409-sc-2011-09-20T16:23:41Z-1279721','ERR072022','ERX049788','SAMEA1019282','Mycobacterium tuberculosis pilot-sc-2010-07-26','PRJEB2221','SC_EXP_7054_1#10','SC_RUN_7054_1#10']	2009	2014-09-11T01:48:00.000Z			GBR	Europe	Midlands		Homo sapiens	3	human					S		S					S	S								357	357608850	206775375	PRJEB2221	CRyPTIC_WHO2021_PMC7612554		99.32	1846160	31	lineage3	Sensitive	['input','Napier_2020','tbprofiler','tree','diff','Walker_2022','Menardo_2018','Menardo_2021']	tuberculosis: human-adapted	L3	Mycobacterium tuberculosis
SAMEA12851922	ERR11244051	WGS	SWISS TROPICAL AND PUBLIC HEALTH INSTITUTE	ERX10652255	Illumina NovaSeq 6000	SINGLE	RANDOM	GENOMIC	ILLUMINA	ERS10459872	ERP135175	['ena-EXPERIMENT-TAB-17-04-2023-19:57:14:124-4199','8cc6b8bd-130a-4c76-a0b2-3197bafe5cc6','930268','ena-RUN-TAB-17-04-2023-19:57:14:124-4200','SAMEA12851922','34306496','ERS10459872','PRJEB50582','ERR11244051','G45609','ERP135175','ERX10652255']	2016	2023-07-27T09:52:00.000Z			GEO	Asia		sputum																								292	292353085	101672457	PRJEB50582									tuberculosis: unclassified		Mycobacterium tuberculosis
SAMEA7541736	ERR4809198	WGS	CTB/NICD	ERX4678738	Illumina HiSeq 4000	PAIRED	RANDOM	GENOMIC	ILLUMINA	ERS5298188	ERP124931	['22463192','sample.3096','ERX4678738','SAMEA7541736','ERP124931','experiment.3096','ERS5298188','ERR4809198','773296','run.3096','project.Gates_clinical_isolates','PRJEB41191']		2021-11-11T01:37:00.000Z			ZAF	Africa						S				S	S	S	S	S				S		S	S	S	S	S	S	465	465133200	199245509	PRJEB41191	['Walker_2022','CRyPTIC_reuse_table']							['input','Walker_2022','CRyPTIC_reuse_table','CRyPTIC_CTB-NICD']	tuberculosis: unclassified		Mycobacterium tuberculosis
SAMEA2297056	ERR400485	WGS	UNIVERISTY OF OXFORD	ERX366846	Illumina HiSeq 2000	PAIRED	RANDOM	GENOMIC	ILLUMINA	ERS389443	ERP004535	['ena-STUDY-UNIVERISTY OF OXFORD-06-01-2014-09:52:10:595-284','ERR400485','ena-RUN-UNIVERISTY OF OXFORD-06-01-2014-14:22:05:311-180','ERS389443','PRJEB5162','ERP004535','ERX366846','239974','2672166','SAMEA2297056','C00010527','ena-EXPERIMENT-UNIVERISTY OF OXFORD-06-01-2014-14:22:05:311-180']		2014-03-05T13:44:00.000Z			GBR	Europe	Oxfordshire																									671	671676800	350035952	PRJEB5162			99.61	1210408	28	lineage3	Sensitive	['tree','tbprofiler','diff','input','WGS_2007-12_Oxfordshire_GBR']	tuberculosis: unclassified		Mycobacterium tuberculosis
SAMN40031563	SRR28045802	WGS	CHRISTIAN MEDICAL COLLAGE, VELLORE	SRX23697397	Illumina NovaSeq 6000	PAIRED	RANDOM	GENOMIC	ILLUMINA	SRS20527323	SRP226525	['SAMN40031563','PRJNA575883','575883','SRP226525','2301020271_R1.fastq.gz','SRR28045802','SRX23697397','2301020271','40031563','SRS20527323']	2022	2024-02-22T07:27:00.000Z		21.7679 N 78.8718 E	IND	Asia	Madhya Pradesh - Bhairopur	pulmonary	Homo sapiens	3	human																					1442	1442064496	582513101	PRJNA575883			99.18	1836521	59	lineage1.2.2.2	Sensitive	['tbprofiler','tree','input','diff']	tuberculosis: unclassified		Mycobacterium tuberculosis
SAMEA8742080	ERR8699762	WGS	UNIVERSITY OF CAPE TOWN	ERX8356746	Illumina NovaSeq 6000	PAIRED	RANDOM	GENOMIC	ILLUMINA	ERS6421662	ERP135632	['ERP135632','sample.28433','ERS6421662','811913','experiment.28433','ERX8356746','26335219','run.28433.1','SAMEA8742080','PRJEB51043','ERR8699762','project.Wellcome_clinical_isolates_site20']		2022-03-15T06:39:00.000Z			ZAF	Africa						S				S	S	S	S	S				S		S	S	S	S	S	S	1082	1082448634	337258257	PRJEB51043	CRyPTIC_reuse_table		99.65	1838388	64	lineage4.3.2.1	Sensitive	['input','tree','diff','CRyPTIC_UofCapeTown','tbprofiler','CRyPTIC_reuse_table']	tuberculosis: unclassified		Mycobacterium tuberculosis
SAMEA7547498	ERR4813992	WGS	BRAZIL	ERX4683982	Illumina HiSeq 4000	PAIRED	RANDOM	GENOMIC	ILLUMINA	ERS5304152	ERP124940	['ERP124940','sample.16865','run.16865','773302','project.Brazil','experiment.16865','SAMEA7547498','ERR4813992','ERS5304152','ERX4683982','PRJEB41200','22466891']		2021-11-10T11:05:00.000Z			BRA	South America						S				S	S	S	S	S				S		S	S	S	S	S	S	663	663624900	278790530	PRJEB41200	['Walker_2022','CRyPTIC_reuse_table']		99.55	1814758	62	lineage4.1.2.1	Sensitive	['tree','Walker_2022','CRyPTIC_BRA','tbprofiler','diff','standford','CRyPTIC_reuse_table','input']	tuberculosis: unclassified		Mycobacterium tuberculosis
SAMEA2783502	ERR751884	WGS	SC	ERX695566	Illumina HiSeq 2000	PAIRED	RANDOM	GENOMIC	ILLUMINA	ERS553247	ERP006738	['ERX695566','SC_EXP_14722_3#68','ERS553247','3337430','PRJEB7056','15171-sc-2108352','ERR751884','SAMEA2783502','272028','ERP006738','The_interaction_between_the_host_and_pathogen_genetics_in_susceptibility_to_pulmonary_tuberculosis-sc-3274','SC_RUN_14722_3#68']	2005	2016-01-18T12:54:00.000Z			THA	Asia																										478	478404200	267723674	PRJEB7056			99.35	1545017	35	lineage1.1.1	Sensitive	['tree','tbprofiler','input','Menardo_2021','Napier_2020','diff']	tuberculosis: human-adapted	L1.1.1	Mycobacterium tuberculosis
SAMEA112801691	ERR11067889	WGS	FZB	ERX10514819	NextSeq 2000	PAIRED		GENOMIC	ILLUMINA	ERS14809237	ERP010814	['SAMEA112801691','ERX10514819','ERP010814','287903','ena-STUDY-FZB-22-06-2015-17:16:39:392-292','ena-EXPERIMENT-TAB-21-03-2023-12:28:22:547-126259','ERR11067889','ERS14809237','PRJEB9680','22001357','ena-RUN-TAB-21-03-2023-12:28:22:547-126260','33853747']		2023-07-21T02:03:00.000Z																														1469	1469738388	479678170	PRJEB9680			99.54	1825929	60	lineage4.3.3	Sensitive	['diff','tree','input','tbprofiler']	tuberculosis: unclassified		Mycobacterium tuberculosis
SAMN16521501	SRR12882055	WGS	SWISSTPH	SRX9348178	Illumina HiSeq 2000	PAIRED		GENOMIC	ILLUMINA	SRS7571162	SRP288262	['16521501','SRS7571162','SAMN16521501','SRP288262','G04286','BSSE_QGF_40766_C7JREANXX_6_C3_G04286_LRu_170815_AGGCAGAA_TATCCTCT_S19_L006_R1_001.fastq.gz','SRR12882055','BSSE-QGF-40766','PRJNA670836','SRX9348178','bp0','670836']		2020-10-23T06:26:00.000Z			AUS	Oceania		sputum	Homo sapiens	3	human																					1049	1049332026	512114746	PRJNA670836			99.06	1735202	37	lineage1.1.2	Sensitive	['tbprofiler','input','diff','tree']	tuberculosis: unclassified		Mycobacterium tuberculosis
SAMN13066638	SRR11349149	WGS	UNIVERSITY COLLEGE LONDON	SRX7951107	NextSeq 500	PAIRED	RANDOM	GENOMIC	ILLUMINA	SRS5547065	SRP218410	['559528','SRR11349149','SRP218410','SRX7951107','SRS5547065','23_K00851','23_K00851_R1.fastq.gz','SAMN13066638','13066638','PRJNA559528']	2018	2020-03-19T07:17:00.000Z		29.88 S 30.99 E	ZAF	Africa	Durban	sputum	Homo sapiens	3	human																					1038	1038007522	463351560	PRJNA559528			94.79	1434298	46	lineage2.2.1	RR-TB	['diff','input','tbprofiler','tree']	tuberculosis: unclassified		Mycobacterium tuberculosis
SAMEA1403965	ERR117452	WGS	SC	ERX093726	Illumina HiSeq 2000	PAIRED	RANDOM	GENOMIC	ILLUMINA	ERS066701	ERP000192	['993595','ERS066701','PRJEB2138','203970','SAMEA1403965','0600D-sc-2011-10-12T14:59:43Z-1289186','ERR117452','SC_RUN_7314_8#70','Variation discovery in Russian TB isolates-sc-2010-04-20','ERP000192','SC_EXP_7314_8#70','ERX093726','Variation discovery in Russian TB isolates-sc-2010']	2008	2014-09-22T09:48:00.000Z			RUS	Europe	Samara		Homo sapiens	3	human	R	R			S		R		S				R	R				S			1423	1423306600	846763365	PRJEB2138	CRyPTIC_WHO2021_PMC7612554		99.74	1806683	40	lineage4.3.3	MDR-TB	['diff','Menardo_2018','input','Walker_2022','tbprofiler','Napier_2020']	tuberculosis: human-adapted	L4.3.3	Mycobacterium tuberculosis
SAMEA9196825	ERR6052072	WGS	Swiss-TPH	ERX5690906		PAIRED	RANDOM	GENOMIC	ILLUMINA	ERS6921457	ERP129488	['ERX5690906','ERP129488','WGS RR-TB Khayelitsha','19811923','PRJEB45389','G66004_1','SAMEA9196825','737713','ERS6921457','ERR6052072']		2021-07-03T06:51:00.000Z			ZAF	Africa																										296	296060422	153277468	PRJEB45389								['R-RR_HIVcoinf_ZAF','input']	tuberculosis: unclassified		Mycobacterium tuberculosis
SAMEA115743673	ERR13267484	WGS	UNIVERSITY OF OXFORD, NUFFIELD DEPARTMENT OF MEDIC	ERX12637910	NextSeq 500	PAIRED	RANDOM PCR	GENOMIC	ILLUMINA	ERS20253557	ERP161058	['41869734','PRJEB76547','ERX12637910','b28b5ff0-515d-42d2-bc0f-19e45ec26bb9','SAMEA115743673','1124794','1d6a12dc0428','ERP161058','ERR13267484','ERS20253557','webin-reads-1d6a12dc0428']	2021	2024-08-08T11:04:00.000Z			ITA	Europe																										542	542986379	232570118	PRJEB76547								CRyPTIC_2024	tuberculosis: unclassified		Mycobacterium tuberculosis
SAMN30158123	SRR20969778	WGS	CENTRE FOR TUBERCULOSIS CONTROL OF GUANGDONG PROVINCE	SRX16987538	Illumina NovaSeq 6000	PAIRED	RANDOM	GENOMIC	ILLUMINA	SRS14573302	SRP390552	['30158123','D20003674a.realigned.bam','866200','D20003674a','gdtb_571','SRP390552','PRJNA866200','SAMN30158123','bp0','SRX16987538','SRS14573302','SRR20969778']	2017	2022-08-08T18:40:00.000Z		23.08 N 113.14 E	CHN	Asia	Guangdong	sputum	Homo sapiens	3	human																					1731	1731768356	132623513	PRJNA866200			99.57	1879961	64	lineage2.2.1	Other	['tbprofiler','input','diff','tree']	tuberculosis: unclassified		Mycobacterium tuberculosis
SAMN37547165	SRR26183928	AMPLICON	ROCKEFELLER UNIVERSITY	SRX21895821	Illumina NovaSeq 6000	SINGLE	PCR	GENOMIC	ILLUMINA	SRS18983093	SRP463259	['SRP463259','RLC0012_RS_deltaBioA_P1_5_Minus_rep1','SRS18983093','SAMN37547165','SRX21895821','RS_deltaBioA_P1_5_Minus_rep1_S19_L003_R1_001.fastq.gz','1021243','bp0','37547165','PRJNA1021243','RS_deltaBioA_P1_5_Minus_rep1','SRR26183928']		2023-09-26T18:22:00.000Z																														9511	9511857810	2896590926	PRJNA1021243									tuberculosis: human-adapted	L4	Mycobacterium tuberculosis	H37Rv
SAMEA2534087	['ERR551645','ERR551644']	WGS		['ERX510714','ERX510713']	Illumina HiSeq 2500	PAIRED		GENOMIC	ILLUMINA	ERS457489		['ERR551644','ERX510713','287903','ERR551645','ena-STUDY-FZB-22-06-2015-17:16:39:392-292','SAMEA2534087','PRJEB9680','ERP010814','1603-06_lib763_hpi_2013-12-19_150bp','ERS457489','1603-06_lib763_hpi_2013-11-11_150bp','1603-06','3793766','ERX510714']					UZB	Asia						S	S			S		R					R	R	R				S			429	430746000	222452018	PRJEB9680	CRyPTIC_WHO2021_PMC7612554							['Napier_2020','nextstrain_global_tree','Menardo_2021','Walker_2022','input']	tuberculosis: human-adapted	L2.2.1	Mycobacterium tuberculosis
SAMN16086759	SRR12650613	WGS	INSTITUT PASTEUR DE LILLE	SRX9131796	Illumina HiSeq 2500	PAIRED	RANDOM	GENOMIC	ILLUMINA	SRS7374044	SRP282561	['SRX9131796','Ki03B_S103_R1_001.fastq.gz','16086759','SAMN16086759','PRJNA662472','SRR12650613','SRS7374044','Ki03B','662472','SRP282561']		2020-09-16T10:12:00.000Z			FRA	Europe	Toulouse		Mus musculus	3	mouse																					1374	1374132401	847989971	PRJNA662472								['denylist','input']	MTBC		Mycobacterium canettii	STB-K
SAMEA115744125	ERR13273017	WGS	UNIVERSITY OF OXFORD, NUFFIELD DEPARTMENT OF MEDIC	ERX12643443	NextSeq 500	PAIRED	RANDOM PCR	GENOMIC	ILLUMINA	ERS20254009	ERP161058	['PRJEB76547','ERR13273017','ERS20254009','1124794','41870137','ERX12643443','916c05a6925f','ERP161058','webin-reads-916c05a6925f','SAMEA115744125','b28b5ff0-515d-42d2-bc0f-19e45ec26bb9']	2020	2024-08-08T10:52:00.000Z			DEU	Europe																										249	249802442	107336162	PRJEB76547								CRyPTIC_2024	tuberculosis: unclassified		Mycobacterium tuberculosis
SAMN43783745	SRR30679855	WGS	QMRL	SRX26098337	Illumina MiniSeq	PAIRED	RANDOM	GENOMIC	ILLUMINA	SRS22664268	SRP532987	['PRJNA1161723','15MT08821','bp0','SRR30679855','SRS22664268','SAMN43783745','SRP532987','43783745','SRX26098337','1161723','15MT08821_R1.fastq.gz']		2024-09-16T19:34:00.000Z			AUS	Oceania			Homo sapiens	3	human																					264	264459746	112207390	PRJNA1161723									tuberculosis: unclassified		Mycobacterium tuberculosis
SAMN27743965	SRR18897177	WGS	WADSWORTH CENTER	SRX14975581	Illumina MiSeq	PAIRED	RANDOM	GENOMIC	ILLUMINA	SRS12725969	SRP276100	['IDR1900029829-01-01','SRP276100','650381','SRR18897177','IDR1900029829-01-01_R1.fastq.gz','SRX14975581','27743965','SRS12725969','A103','SAMN27743965','PRJNA650381','bp0']	2019	2022-04-22T17:21:00.000Z		40.7741653 N 73.7417766 W	USA	North America	Little Neck	synovial fluid	Homo sapiens	3	human																					457	457327505	278389474	PRJNA650381			99.66	1403169	79	lineage3	Sensitive	['diff','tbprofiler','tree','input']	tuberculosis: unclassified		Mycobacterium tuberculosis
SAMEA113537823	ERR11465699	WGS	FZB	ERX10871856	NextSeq 500	PAIRED		GENOMIC	ILLUMINA	ERS15534244	ERP147571	['SAMEA113537823','ena-RUN-TAB-22-05-2023-12:53:16:172-6837','ERX10871856','BTB-1932','ena-EXPERIMENT-TAB-22-05-2023-12:53:16:172-6836','ERR11465699','ERS15534244','PRJEB62480','979605','d05d2f15-c027-4055-b906-d9d6d110849e','ERP147571','35506200']		2023-09-17T03:08:00.000Z			BWA	Africa																										736	736307278	327645488	PRJEB62480			99.42	1507378	45	lineage4.3.4.1	Sensitive	['input','Kopanyo','tree','tbprofiler','diff']	tuberculosis: unclassified		Mycobacterium tuberculosis
SAMN14481443	SRR11444022	WGS	NOGUCHI MEMORIAL INSTITUTE FOR MEDICAL RESEARCH - UNIVERSITY OF GHANA	SRX8022092	Illumina HiSeq 2500	PAIRED	RANDOM	GENOMIC	ILLUMINA	SRS6394958	SRP254440	['bp0','G33038','PRJNA616081','TBNm 3860','SRR11444022','SRP254440','616081','14481443','SRX8022092','G33038.R1.fastq.gz','SRS6394958','SAMN14481443']	2015	2020-03-29T08:53:00.000Z		10.52 N 0.36 W	GHA	Africa			Homo sapiens	3	human																					765	765605654	430732822	PRJNA616081			99.6	1569684	36	lineage4.6.2.2	Sensitive	['tree','tbprofiler','input','diff']	tuberculosis: unclassified		Mycobacterium tuberculosis
SAMN03161700	SRR1640562	WGS	RI-MUHC	SRX751389	Illumina MiSeq	PAIRED		GENOMIC	ILLUMINA	SRS737126	SRP039605	['SRP039605','PRJNA240330','wgs-169f-66591','3161700','w169f-66591','SRR1640562','SRX751389','SAMN03161700','240330','SRS737126']	2006	2016-02-24T12:46:00.000Z		57.382712 N 70.616561 W	CAN	North America	Quebec		Homo sapiens	3	human																					210	210722161	94902166	PRJNA240330			99.5	663702	36	lineage4.1.2	Sensitive	['Napier_2020','Menardo_2018','tree','tbprofiler','diff','input','Menardo_2021']	tuberculosis: human-adapted	L4.1.2	Mycobacterium tuberculosis
SAMEA7184664	ERR4457891	WGS	IMPERIAL COLLEGE LONDON	ERX4398262	Illumina HiSeq 2000	PAIRED	RANDOM	GENOMIC	ILLUMINA	ERS4944906	ERP123401	['ERP123401','ERS4944906','16336897','666870','LI2157409_raw_wgs_R1R2','ERR4457891','LI2157409','PRJEB39837','LI2157409_raw_wgs','ena-STUDY-IMPERIAL COLLEGE LONDON-12-08-2020-14:44:57:582-2394','ERX4398262','SAMEA7184664']	2009	2020-10-01T21:47:00.000Z			PER	South America	Lima		Homo sapiens	3	human																					359	359591702	155817531	PRJEB39837								['input','standford']	tuberculosis: unclassified		Mycobacterium tuberculosis
SAMN07514422	SRR6241730	WGS	ECOLE POLYTECHNIQUE FEDERALE DE LAUSANNE	SRX3349175	Illumina HiSeq 2000	SINGLE	RANDOM	GENOMIC	ILLUMINA	SRS2648923	SRP072827	['SAMN07514422','317287','PRJNA317287','SRS2648923','SRX3349175','BPA1','7514422','SRP072827','BP','BPA1_N-reads.fastq.gz','SRR6241730']	2013	2017-11-01T06:21:00.000Z	Leprosy		BRA	South America	Rio de Janeiro	skin	Homo sapiens	3	human																					3958	3958713382	2764036343	PRJNA317287									leprosy		Mycobacterium leprae
SAMN27028629	SRR18511603	WGS	INSTITUTE OF DERMATOLOGY, CHINESE ACADEMY OF MEDICAL SCIENCES AND PEKING UNION MEDICAL COLLEGE	SRX14642825	Illumina HiSeq 4000	PAIRED	PCR	GENOMIC	ILLUMINA	SRS12408911	SRP366398	['SRS12408911','SGF0682018','820632','PRJNA820632','SRR18511603','SRX14642825','SAMN27028629','SGF0682018_1.fastq.gz','27028629','SRP366398']	2018	2022-03-28T21:54:00.000Z	Mycobacteriaceae	32.02 N 118.46 E	CHN	Asia	Jiangsu	skin	Homo sapiens	3	human																					437	437890500	172549740	PRJNA820632								input	tuberculosis: unclassified		Mycobacterium tuberculosis
SAMEA112805828	ERR11082111	WGS	FZB	ERX10529480	NextSeq 500	PAIRED		GENOMIC	ILLUMINA	ERS14813374	ERP010814	['SAMEA112805828','6672-02','PRJEB9680','ena-STUDY-FZB-22-06-2015-17:16:39:392-292','ena-EXPERIMENT-TAB-22-03-2023-09:39:46:278-142538','ena-RUN-TAB-22-03-2023-09:39:46:278-142539','33893925','287903','ERR11082111','ERX10529480','ERS14813374','ERP010814']		2023-07-21T05:47:00.000Z																														564	564247489	248292857	PRJEB9680			99.64	1711347	58	lineage4.1	Sensitive	['input','tbprofiler','diff','tree']	tuberculosis: unclassified		Mycobacterium tuberculosis
SAMN12551524	SRR10040437	WGS	FUDAN UNIVERSITY	SRX6775308	Illumina HiSeq 2000	PAIRED	RANDOM PCR	GENOMIC	ILLUMINA	SRS5322395	SRP219763	['559678','SRS5322395','SRR10040437','SRX6775308','PRJNA559678','SZ_2016_0314','MTB_SZ_2016_0314','12551524','SRP219763','bp0','SZ_2016_0314_R1.fastq.gz','SAMN12551524']	2016	2019-08-30T14:26:00.000Z		22.55 N 114.06 E	CHN	Asia	Shenzhen	sputum	Homo sapiens	3	human																					855	855598800	325971471	PRJNA559678			99.4	1770791	60	lineage4.5	MDR-TB	['Menardo_2021','tbprofiler','input','R-MDR_2013-17_Shenzhen_CHN','tree','diff']	tuberculosis: human-adapted	L4	Mycobacterium tuberculosis
SAMEA7555307	ERR4821938	WGS	PUBLIC HEALTH ENGLAND	ERX4691780	Illumina HiSeq 2500	PAIRED	RANDOM	GENOMIC	ILLUMINA	ERS5311950	ERP124941	['sample.24759','SAMEA7555307','project.PHE-TB','run.24759','ERR4821938','ERP124941','773303','ERX4691780','experiment.24759','ERS5311950','PRJEB41201','22474714']		2021-11-11T02:20:00.000Z			GBR	Europe																										123	123393180	53574447	PRJEB41201								['CRyPTIC_PHE','input']	tuberculosis: unclassified		Mycobacterium tuberculosis
SAMN31672771	SRR22251669	WGS	INSTITUTE OF CLINICAL PATHOLOGY AND MEDICAL RESEARCH	SRX18228059	NextSeq 500	PAIRED	RANDOM	GENOMIC	ILLUMINA	SRS15724341	SRP407089	['17-3391-0276R','SRS15724341','SRX18228059','SRR22251669','899911','17-3391-0276R_1.fastq.gz','SRP407089','31672771','bp0','PRJNA899911','SAMN31672771']	2017	2022-11-10T00:00:00.000Z			AUS	Oceania	NSW		Homo sapiens	3	human																					285	285078720	128721970	PRJNA899911			99.6	1783966	59	lineage3	Sensitive	['tree','diff','input','tbprofiler']	tuberculosis: unclassified		Mycobacterium tuberculosis
SAMN38670627	SRR27107263	WGS	MASCIR FOUNDATION - MOHAMMED VI POLYTECHNIC UNIVERSITY (UM6P)	SRX22796343	NextSeq 500	PAIRED	RANDOM	GENOMIC	ILLUMINA	SRS19780339	SRP476097	['MHB-43_lib22115_nextseq_nx0033_151bp_R1.fastq.gz','PRJNA1048908','SRP476097','SRR27107263','SRS19780339','MHB-43','SAMN38670627','38670627','lib22115','1048908','SRX22796343']	2013	2023-12-06T07:35:00.000Z		33.57 N 7.62 W	MAR	Africa		sputum	Homo sapiens	3	human																					746	746845076	334512831	PRJNA1048908			99.53	1611205	51	lineage4.1.2.1	Pre-XDR-TB	['diff','tbprofiler','tree','input']	tuberculosis: unclassified		Mycobacterium tuberculosis
SAMEA7423411	['ERR4872206','ERR4872205']	WGS		['ERX4741419','ERX4741418']	NextSeq 500	PAIRED		GENOMIC	ILLUMINA	ERS5181759		['ERS5181759','17071678','ERX4741418','ERX4741419','ena-EXPERIMENT-FZB-25-11-2020-10:16:50:903-155','685092','ena-STUDY-FZB-13-10-2020-10:22:46:424-256','ena-RUN-FZB-25-11-2020-10:16:50:903-154','ena-RUN-FZB-25-11-2020-10:16:50:903-155','PRJEB40777','ena-EXPERIMENT-FZB-25-11-2020-10:16:50:903-154','ERR4872206','ERR4872205','SAMEA7423411','14-5929','ERP124444']					CMR	Africa																										426	426657108	182503950	PRJEB40777			99.62	2303448	78	lineage4.6.2.2	MDR-TB	['tbprofiler','diff','tree','R-MDR_CMR','input']	MTBC		Mycobacterium tuberculosis complex sp.
SAMEA115747042	ERR13285900	WGS	UNIVERSITY OF OXFORD, NUFFIELD DEPARTMENT OF MEDIC	ERX12656326	NextSeq 500	PAIRED	RANDOM PCR	GENOMIC	ILLUMINA	ERS20256926	ERP161058	['ERX12656326','132b1895deed','b28b5ff0-515d-42d2-bc0f-19e45ec26bb9','SAMEA115747042','ERS20256926','41890564','1124794','webin-reads-132b1895deed','ERR13285900','ERP161058','PRJEB76547']	2020	2024-08-10T05:43:00.000Z			DEU	Europe																										757	757588775	342951834	PRJEB76547								CRyPTIC_2024	tuberculosis: unclassified		Mycobacterium tuberculosis
SAMN09812416	SRR7851326	WGS	INRA	SRX4702115	Illumina HiSeq 2500	PAIRED	RANDOM	GENOMIC	ILLUMINA	SRS3788416	SRP161870	['SRX4702115','SAMN09812416','PRJNA485121','485121','00-00000-1999-05770-00','F9_GCTACGCT-ACTGCATA_L002_R1_001_2.fastq','9812416','SRS3788416','SRP161870','F9','SRR7851326']	1999	2018-09-17T03:56:00.000Z			FRA	Europe		As reported: Whole Organism, animal infected tissue/organ, France, inidividual domestic animal belonging to a herd		3																						498	498728506	319283292	PRJNA485121			99.41	1562897	35	La1.2	Other	['tree','diff','tbprofiler','input']	tuberculosis: animal-adapted	La1	Mycobacterium bovis
SAMN42034346	SRR29539501	WGS	NIAID TB PORTALS PROGRAM	SRX25046633	NextSeq 2000	PAIRED	RANDOM	GENOMIC	ILLUMINA	SRS21743782	SRP515897	['42034346','SRS21743782','SRX25046633','SAMN42034346','SRR29539501','SRP515897','1074785','PRJNA1074785','34043','TBPO-4882_lib54069_nextseq_ny0071_151bp.filtered_2_bwa.1.fastq.gz']	2021	2024-06-25T13:39:00.000Z		48.3794 N 31.1656 E	UKR	Europe		sputum	Homo sapiens	3	human																					292	292051214	97897971	PRJNA1074785									tuberculosis: unclassified		Mycobacterium tuberculosis
SAMN09380085	SRR7276707	WGS	RUTGERS UNIVERSITY	SRX4180275	Illumina HiSeq 2500	PAIRED	RANDOM	GENOMIC	ILLUMINA	SRS3391802	SRP149998	['SAMN09380085','SRX4180275','bp0','SRR7276707','SRP149998','9380085','PRJNA475130','SRS3391802','VV3012','VV3012_S59_L004_R1_001.fastq.gz','475130']	2010	2018-06-07T14:36:00.000Z			BRA	South America		sputum	Homo sapiens	3	human																					2527	2527331394	1225147886	PRJNA475130			94.65	1110793	36	lineage4.3.4.1	Sensitive	['diff','input','tbprofiler','Menardo_2021','tree','standford']	tuberculosis: human-adapted	L4	Mycobacterium tuberculosis
SAMEA6797938	ERR4423723	WGS	SWISS TROPICAL AND PUBLIC HEALTH INSTITUTE	ERX4364281	Illumina HiSeq 2500	PAIRED		GENOMIC	ILLUMINA	ERS4525602	ERP121304	['641061','ena-STUDY-Swiss Tropical and Public Health Institute-22-04-2020-16:47:21:746-61','ERX4364281','ena-RUN-Swiss Tropical and Public Health Institute-07-08-2020-15:52:46:926-251','15765065','G21897','ena-EXPERIMENT-Swiss Tropical and Public Health Institute-07-08-2020-15:52:46:926-251','PRJEB37945','ERS4525602','ERP121304','ERR4423723','SAMEA6797938']		2020-08-15T06:03:00.000Z			BWA	Africa																										380	380529060	190311173	PRJEB37945			98.67	1321185	42	lineage4.1.1.3	MDR-TB	['input','diff','tbprofiler','tree']	tuberculosis: unclassified		Mycobacterium tuberculosis
SAMN03300292	SRR1791934	WGS	USDA-NVSL-DBL	SRX867596	Illumina MiSeq	PAIRED	RANDOM	GENOMIC	ILLUMINA	SRS838817	SRP053287	['3300292','SRR1791934','SRP053287','04-8948','251692','250: 04-8948','250: 04-8948_files','SAMN03300292','PRJNA251692','SRX867596','SRS838817']	2004	2015-02-23T13:51:00.000Z			USA	North America	AZ		Bos taurus	2	domestic cattle																					322	322749709	208607728	PRJNA251692			99.46	913023	49	La1.8.1	Other	['diff','tbprofiler','tree','input']	tuberculosis: animal-adapted	La1	Mycobacterium bovis
SAMN10462534	SRR8237336	WGS	SWISS TROPICAL AND PUBLIC HEALTH INSTITUTE	SRX5055623	Illumina HiSeq 2500	PAIRED	PCR	GENOMIC	ILLUMINA	SRS4072285	SRP170108	['SRR8237336','BSSE_QGF_22128_140729_D00535_0017_BH9YKEADXX_1_GCTACGC-CTAAGCC_L001_R1_001_E3_G01955.fastq.gz','PRJNA488343','G01955','10462534','SAMN10462534','SRS4072285','488343','BSSE_QGF_22128','SRP170108','SRX5055623']		2018-11-22T07:21:00.000Z			KEN	Africa		sputum	Homo sapiens	3	human																					445	445862682	304451190	PRJNA488343			99.49	1360949	26	lineage2.2.1	Sensitive	['tbprofiler','input','tree','diff','Napier_2020']	tuberculosis: human-adapted	L2	Mycobacterium tuberculosis
SAMEA104718851	ERR2446500	WGS	RIVM - NATIONAL INSTITUTE FOR PUBLIC HEALTH AND TH	ERX2465601	Illumina HiSeq 2500	SINGLE	RANDOM	GENOMIC	ILLUMINA	ERS2320234	ERP107526	['WGSVNTR2016446','448124','ena-EXPERIMENT-RIVM - National Institute for Public Health and the Environment-26-03-2018-16:05:17:757-446','ena-RUN-RIVM - National Institute for Public Health and the Environment-26-03-2018-16:05:17:757-446','ERS2320234','SAMEA104718851','8820783','ERR2446500','ena-STUDY-RIVM - National Institute for Public Health and the Environment-15-03-2018-13:44:58:461-243','ERP107526','ERX2465601','PRJEB25592']	2016	2019-06-11T18:02:00.000Z			NLD	Europe			Homo sapiens	3	human																					797	797990434	205817043	PRJEB25592								['Napier_2020','WGS_2016_NLD']	tuberculosis: human-adapted	L2.2.1	Mycobacterium tuberculosis
SAMEA104718924	ERR2446573	WGS	RIVM - NATIONAL INSTITUTE FOR PUBLIC HEALTH AND TH	ERX2465674	Illumina HiSeq 2500	SINGLE	RANDOM	GENOMIC	ILLUMINA	ERS2320307	ERP107526	['WGSVNTR2016519','ena-STUDY-RIVM - National Institute for Public Health and the Environment-15-03-2018-13:44:58:461-243','ena-EXPERIMENT-RIVM - National Institute for Public Health and the Environment-26-03-2018-16:05:17:759-519','SAMEA104718924','ena-RUN-RIVM - National Institute for Public Health and the Environment-26-03-2018-16:05:17:759-519','ERP107526','448124','ERS2320307','8820856','ERX2465674','ERR2446573','PRJEB25592']	2016	2019-06-11T17:58:00.000Z			NLD	Europe			Homo sapiens	3	human																					421	421235919	114105444	PRJEB25592								['WGS_2016_NLD','Napier_2020']	tuberculosis: human-adapted	L4.4.1.1	Mycobacterium tuberculosis
SAMEA4846796	ERR3468757	WGS	WELLCOME SANGER INSTITUTE	ERX3490420	Illumina HiSeq X Ten	PAIRED	RANDOM	GENOMIC	ILLUMINA	ERS2666651	ERP021867	['5427a524-7498-11e8-bf99-3c4a9275d6c8','ERP021867','SC_RUN_26415_2#339','PRJEB19799','480613','ERR3468757','Exploring_the_richness_of_Mycobacterium_bovis_strain_diversity-sc-4667','ERS2666651','12515354','SAMEA4846796','SC_EXP_26415_2#339','ERX3490420']		2019-08-07T16:18:00.000Z			GBR	Europe																										705	705157316	322775050	PRJEB19799								['input','bovis_GBR']	tuberculosis: animal-adapted	La1	Mycobacterium bovis
SAMEA3466775	ERR1081399	WGS	SC	ERX1160989	Illumina HiSeq 2000	PAIRED	RANDOM	GENOMIC	ILLUMINA	ERS762357	ERP003279	['NM_953-sc-2335359','SC_RUN_17262_2#49','ERS762357','Global_and_local_genomics_of_Mycobacterium_ulcerans-sc-2013-06-06T12:45:33Z-2656','PRJEB4025','SC_EXP_17262_2#49','SAMEA3466775','ERX1160989','ERP003279','4199850','222603','ERR1081399']		2016-03-03T13:03:00.000Z																														540	540488000	108339721	PRJEB4025									NTM: unclassified		Mycobacterium ulcerans
SAMEA104390498	ERR2245294	WGS	NORWEGIAN INSTITUTE OF PUBLIC HEALTH	ERX2297317	NextSeq 500	PAIRED	RANDOM	GENOMIC	ILLUMINA	ERS2008440	ERP105253	['ERX2297317','ERS2008440','ena-RUN-NORWEGIAN INSTITUTE OF PUBLIC HEALTH-15-01-2018-13:52:15:607-20','8367171','429598','ERR2245294','ena-EXPERIMENT-NORWEGIAN INSTITUTE OF PUBLIC HEALTH-15-01-2018-13:52:15:607-20','ena-STUDY-NORWEGIAN INSTITUTE OF PUBLIC HEALTH-17-11-2017-12:06:35:918-833','Case 79','PRJEB23495','SAMEA104390498','ERP105253']	2012	2018-01-16T15:08:00.000Z			NOR	Europe		As reported: human host	Homo sapiens	3	human																					460	460725462	223782104	PRJEB23495			98.56	1401251	40	lineage3.1.1	Sensitive	['tree','tbprofiler','diff','Napier_2020','input']	tuberculosis: human-adapted	L3.1.1	Mycobacterium tuberculosis
SAMEA115744788	ERR13276099	WGS	UNIVERSITY OF OXFORD, NUFFIELD DEPARTMENT OF MEDIC	ERX12646525	NextSeq 500	PAIRED	RANDOM PCR	GENOMIC	ILLUMINA	ERS20254672	ERP161058	['ERX12646525','41870627','b28b5ff0-515d-42d2-bc0f-19e45ec26bb9','ERR13276099','1124794','8888d4823e67','ERS20254672','webin-reads-8888d4823e67','SAMEA115744788','PRJEB76547','ERP161058']	2020	2024-08-09T03:29:00.000Z			DEU	Europe																										725	725332881	319887351	PRJEB76547								CRyPTIC_2024	tuberculosis: unclassified		Mycobacterium tuberculosis
SAMN08629544	SRR6797357	WGS	SAN RAFFAELE	SRX3756340	Illumina HiSeq 2500	PAIRED	RANDOM	GENOMIC	ILLUMINA	SRS3012034	SRP128089	['140304','SRR6797357','SRX3756340','428596','bp0','8629544','SRP128089','140304_WGS','SRS3012034','140304_210916_BGD_210916_100.gatk.bam','SAMN08629544','PRJNA428596']		2018-03-02T06:10:00.000Z			BGD	Asia			Homo sapiens	3	human					S		S		S				S	S				S			332	332810345	144999617	PRJNA428596	CRyPTIC_WHO2021_PMC7612554		99.56	2621281	60	lineage3	Sensitive	['tree','input','diff','Menardo_2021','Walker_2022','tbprofiler']	tuberculosis: human-adapted	L3	Mycobacterium tuberculosis
SAMEA7525560	ERR4797018	WGS	FOUNDATION FOR MEDICAL RESEARCH INDIA	ERX4666433	NextSeq 500	PAIRED	RANDOM	GENOMIC	ILLUMINA	ERS5282034	ERP124850	['experiment.1743','SAMEA7525560','PRJEB41116','ERX4666433','ERP124850','ERR4797018','773292','run.1743','sample.1743','project.Mumbai','ERS5282034','22459124']		2021-11-09T22:16:00.000Z			IND	Asia	Mumbai					S	S			I	S	R	S	S				R		S	S	S	S	S	S	723	723888300	315291609	PRJEB41116	['CRyPTIC_reuse_table','Walker_2022']		99.67	1618544	50	lineage4.3.3	MDR-TB	['Walker_2022','input','diff','CRyPTIC_IND','tree','tbprofiler','CRyPTIC_reuse_table']	tuberculosis: unclassified		Mycobacterium tuberculosis
SAMN41389846	SRR29017401	WGS	FIND, THE FOUNDATION FOR INNOVATIVE NEW DIAGNOSTICS	SRX24543725	Illumina HiSeq 2000	PAIRED	RANDOM	GENOMIC	ILLUMINA	SRS21288249	SRP507535	['SRX24543725','PRJNA1109295','1019C8_EEB8974CD22F_2007-01897','SRS21288249','SAMN41389846','41389846','TB-IS-1044-2007-01897_S148_R1_001.fastq.gz','SRP507535','1019C8_EEB8974CD22F','1109295','SRR29017401']	2007	2024-05-14T09:39:00.000Z			BGD	Asia			Homo sapiens	3	human																					242	242474290	107265529	PRJNA1109295			99.52	1350169	46	lineage2.2.1	Pre-XDR-TB	['input','tbprofiler','WHO_mutations_2023','diff','tree']	tuberculosis: unclassified		Mycobacterium tuberculosis
SAMEA112806981	ERR11050998	WGS	FZB	ERX10497789	NextSeq 2000	PAIRED		GENOMIC	ILLUMINA	ERS14814527	ERP010814	['21006411','ena-RUN-TAB-21-03-2023-10:58:00:147-108256','33856891','ERX10497789','PRJEB9680','ERS14814527','ena-STUDY-FZB-22-06-2015-17:16:39:392-292','287903','ERR11050998','ena-EXPERIMENT-TAB-21-03-2023-10:58:00:147-108255','SAMEA112806981','ERP010814']		2023-07-20T23:22:00.000Z																														646	646375086	241254699	PRJEB9680			99.44	1578265	52	lineage4.3.3	HR-TB	['diff','input','tbprofiler','tree']	tuberculosis: unclassified		Mycobacterium tuberculosis
SAMN20391474	SRR15242381	OTHER	GEO	SRX11548210	Illumina HiSeq 2500	PAIRED	other	GENOMIC	ILLUMINA	SRS9583775	SRP329788	['GSM5471058','GSE180792','20391474','PRJNA749573','SRX11548210','GSM5471058_r1','SRP329788','SRS9583775','749573','SRR15242381','SAMN20391474']		2021-07-26T22:00:00.000Z																														431	431082342	246561492	PRJNA749573									tuberculosis: human-adapted	L4	Mycobacterium tuberculosis	H37Rv
SAMN08379733	SRR6484981	WGS	SAN RAFFAELE	SRX3574822	NextSeq 500	PAIRED	RANDOM	GENOMIC	ILLUMINA	SRS2844767	SRP128089	['428596','bp0','SAMN08379733','11390-13_WGS','11390-13_lib3909_nextseq_n0030_151bp.gatk.bam','8379733','SRR6484981','PRJNA428596','SRP128089','11390-13','SRS2844767','SRX3574822']		2018-01-19T13:02:00.000Z							Homo sapiens	3	human																					477	477232923	242753589	PRJNA428596			99.46	1067950	24	lineage4.2.1.1	HR-TB	['tbprofiler','diff','tree','input']	tuberculosis: unclassified		Mycobacterium tuberculosis
SAMN28538023	SRR19304069	WGS	NATIONAL INSTITUTE OF INFECTIOUS DISEASES "L. SPALLANZANI"	SRX15364070	Illumina MiSeq	PAIRED	RANDOM	GENOMIC	ILLUMINA	SRS13093459	SRP373287	['SP1453','SAMN28538023','SRS13093459','SP1453_S1_L001_R1_001.fastq.gz','834606','SRP373287','PRJNA834606','SRR19304069','SRX15364070','bp0','28538023']	2020	2022-05-19T20:54:00.000Z		41.86 N 12.45 E	ITA	Europe	Rome	As reported: bronchoalveolar lavage	Homo sapiens	3	human																					391	391192872	175351396	PRJNA834606			99.65	1770766	59	lineage4.8	RR-TB	['input','tree','diff','tbprofiler']	tuberculosis: unclassified		Mycobacterium tuberculosis
SAMEA115745938	ERR13284704	WGS	UNIVERSITY OF OXFORD, NUFFIELD DEPARTMENT OF MEDIC	ERX12655130	NextSeq 500	PAIRED	RANDOM PCR	GENOMIC	ILLUMINA	ERS20255822	ERP161058	['ERR13284704','1124794','ERS20255822','PRJEB76547','b28b5ff0-515d-42d2-bc0f-19e45ec26bb9','SAMEA115745938','ERP161058','ERX12655130','41889503','webin-reads-469507cff4df','469507cff4df']	2020	2024-08-12T02:35:00.000Z			DEU	Europe																										586	586400128	255809330	PRJEB76547								CRyPTIC_2024	tuberculosis: unclassified		Mycobacterium tuberculosis
SAMEA112803740	ERR11044056	WGS	FZB	ERX10490847	NextSeq 500	PAIRED		GENOMIC	ILLUMINA	ERS14811286	ERP010814	['287903','ERP010814','ERR11044056','ena-RUN-TAB-21-03-2023-10:23:42:953-79058','18004947','SAMEA112803740','ERS14811286','PRJEB9680','33855795','ERX10490847','ena-EXPERIMENT-TAB-21-03-2023-10:23:42:952-79057','ena-STUDY-FZB-22-06-2015-17:16:39:392-292']		2023-07-21T01:58:00.000Z																														741	741075032	329896926	PRJEB9680			99.28	1661788	56	lineage1.1.2	Sensitive	['tree','diff','input','tbprofiler']	tuberculosis: unclassified		Mycobacterium tuberculosis
SAMEA7562895	ERR4830455	WGS	OUCRU-HCMC	ERX4700439	Illumina MiSeq	PAIRED	RANDOM	GENOMIC	ILLUMINA	ERS5319528	ERP124988	['sample.15931','22478462','PRJEB41247','ERP124988','ERR4830455','SAMEA7562895','ERX4700439','run.15931','project.CRyPTIC_08_02TBextension','ERS5319528','experiment.15931','773314']		2021-11-11T09:05:00.000Z			VNM	Asia						S				S	S	R	S	S				S		S	S	S	S	S	S	436	436857600	184191635	PRJEB41247	['CRyPTIC_reuse_table','Walker_2022']		99.47	1655903	55	lineage2.2.1	HR-TB	['CRyPTIC_reuse_table','tree','CRyPTIC_OUCRU','input','tbprofiler','Walker_2022','diff']	tuberculosis: unclassified		Mycobacterium tuberculosis
SAMN39959270	SRR27986216	AMPLICON	KWAZULU-NATAL RESEARCH INNOVATION AND SEQUENCING PLATFORM-UKZN	SRX23639424	NextSeq 2000	PAIRED	RT-PCR	GENOMIC	ILLUMINA	SRS20474676	SRP489954	['1077072','SAMN39959270','SRP489954','K060194_S27_R1_001.fastq.gz','39959270','SRS20474676','PRJNA1077072','K060194','bp0','SRR27986216','SRX23639424']		2024-02-16T01:09:00.000Z			ZAF	Africa	Western Cape	sputum	Homo sapiens	3	human																					950	950783264	334156126	PRJNA1077072									tuberculosis: unclassified		Mycobacterium tuberculosis
SAMN08794993	SRR6896499	WGS	SAN RAFFAELE	SRX3846404	Illumina MiSeq	PAIRED	RANDOM	GENOMIC	ILLUMINA	SRS3090705	SRP128089	['bp0','428596','SAMN08794993','DH00668045_S9.gatk.bam','PRJNA428596','SRX3846404','DH00668045','SRS3090705','DH00668045_WGS','SRR6896499','8794993','SRP128089']		2018-03-27T13:26:00.000Z							Homo sapiens	3	human																					434	434088360	249504330	PRJNA428596			99.46	417582	21	lineage1.2.2.2	Sensitive	['Menardo_2021','diff','input','tbprofiler']	tuberculosis: human-adapted	L1.2.2	Mycobacterium tuberculosis
SAMN41416498	SRR29050830	WGS	FIND, THE FOUNDATION FOR INNOVATIVE NEW DIAGNOSTICS	SRX24575707	Illumina HiSeq 2000	PAIRED	RANDOM	GENOMIC	ILLUMINA	SRS21315795	SRP507535	['1109295','24146D_8CFEDFF86A61','TB-IS-1026-25596_S84_R1_001.fastq.gz','41416498','SRS21315795','SRR29050830','SRX24575707','SAMN41416498','SRP507535','PRJNA1109295','24146D_8CFEDFF86A61_25596']		2024-05-16T09:57:00.000Z							Homo sapiens	3	human																					320	320842384	150880259	PRJNA1109295								WHO_mutations_2023	tuberculosis: unclassified		Mycobacterium tuberculosis
SAMEA114442953	ERR13232480	WGS	SEOUL NATIONAL UNIVERSITY	ERX12603229	Illumina MiSeq	PAIRED	RANDOM	GENOMIC	ILLUMINA	ERS16430737	ERP151439	['webin-reads-GReAT_KR_322','1022751','PRJEB66375','ERR13232480','41754309','SAMEA114442953','c7f31963-9edb-49ef-a000-987e031fb6cb','GReAT_KR_322','ERS16430737','ERP151439','ERX12603229']	2016	2024-08-05T10:32:00.000Z			KOR	Asia		sputum	Homo sapiens	3	human																					469	469447991	295284883	PRJEB66375									tuberculosis: unclassified		Mycobacterium tuberculosis
SAMN37210260	SRR25827788	WGS	HAYSTACKANALYTICS PVT. LTD.	SRX21549245	NextSeq 550	PAIRED	PCR	GENOMIC	ILLUMINA	SRS18757246	SRP457772	['bp0','1011210','SRS18757246','37210260','SRP457772','SRX21549245','PRJNA1011210','HAPL_279_R1.fastq.gz','SAMN37210260','SRR25827788','HAPL_279']	2021	2023-08-31T12:29:00.000Z		20.5937 N 78.9629 E	IND	Asia		sputum	Homo sapiens	3	human																					1137	1137155107	505698764	PRJNA1011210								['input','denylist']	tuberculosis: unclassified		Mycobacterium tuberculosis
SAMN08708412	SRR6831718	WGS	SAN RAFFAELE	SRX3788076	Illumina HiSeq 2500	PAIRED	RANDOM	GENOMIC	ILLUMINA	SRS3040743	SRP128089	['SRS3040743','SRP128089','SAMN08708412','SRX3788076','130AND0318_WGS','130AND0318_090816_UKR_090816_100.gatk.bam','PRJNA428596','bp0','8708412','SRR6831718','428596','130AND0318']		2018-03-14T09:14:00.000Z			UKR	Europe			Homo sapiens	3	human	S	S			S		R	R	S				R	S				R			309	309311995	168263785	PRJNA428596	CRyPTIC_WHO2021_PMC7612554							['input','Walker_2022']	tuberculosis: unclassified		Mycobacterium tuberculosis
SAMN19688345	SRR14801335	WGS	SIMON FRASER UNIVERSITY	SRX11134587	NextSeq 500	PAIRED	RANDOM	GENOMIC	ILLUMINA	SRS9197977	SRP323639	['SAMN19688345','19688345','SRR14801335','TB-333-601-19_S127','SRP323639','SRS9197977','PRJNA736718','bp0','SRX11134587','736718','TB-333-601-19_S127_1.fastq.gz']	2019	2021-06-13T22:40:00.000Z		47.03278 N 28.89972 E	MDA	Europe			Homo sapiens	3	human																					609	609600422	238475375	PRJNA736718			99.53	1697927	56	lineage2.2.1	HR-TB	['tbprofiler','tree','diff','input']	tuberculosis: unclassified		Mycobacterium tuberculosis
SAMN02585947	['SRR1181013','SRR1184026','SRR1180400','SRR1180286']	WGS		['SRX480028','SRX479590']	Illumina HiSeq 2000	PAIRED	RANDOM	GENOMIC	ILLUMINA	SRS564968		['PRJNA235618','SRX479590','C36E3ACXX140220.7.tagged_910.bam','SRR1181013','2585947','TKK_03_0118','SRR1180286','PRJNA235457','SAMN02585947','2838282.WR39952.Solexa-224025.C36E3ACXX140220.P','C36E3ACXX140220.8.tagged_910.bam','SRP039146','SRR1184026','C361VACXX140214.1.Illumina_P5-Fanip_P7-Nifoj.bam','SRX480028','C361VACXX140214.2.Illumina_P5-Fanip_P7-Nifoj.bam','235457','SRS564968','SRR1180400','2838282.WR39951.Pond-322656.C361VACXX140214.P']					ZAF	Africa	Durban Chest Clinic		Homo sapiens	3	human																					2033	2034229890	1098024233	PRJNA235457			99.5	5918344	137	lineage2.2.1	Sensitive	['tree','Menardo_2018','input','diff','Napier_2020','Menardo_2021','Nimmo_2024','tbprofiler']	tuberculosis: human-adapted	L2.2.1	Mycobacterium tuberculosis
SAMN30543974	SRR21277055	WGS	SCHOOL OF PUBLIC HEALTH, FUDAN UNIVERSITY	SRX17286442	Illumina HiSeq 2500	PAIRED	RANDOM	GENOMIC	ILLUMINA	SRS14851122	SRP394436	['PRJNA874331','SRR21277055','30543974','LD21F154X','874331','SAMN30543974','SRX17286442','SRP394436','LD21F154X_R1.fastq.gz','bp0','SRS14851122']	2020	2022-08-28T01:06:00.000Z			CHN	Asia	Eastern China		Homo sapiens	3	human																					2487	2487986553	800671653	PRJNA874331			99.01	1856514	60	lineage2.2.1	Sensitive	['tbprofiler','diff','tree','input']	tuberculosis: unclassified		Mycobacterium tuberculosis
SAMN40031279	SRR28044975	WGS	CHRISTIAN MEDICAL COLLAGE, VELLORE	SRX23696722	Illumina NovaSeq 6000	PAIRED	RANDOM	GENOMIC	ILLUMINA	SRS20526877	SRP226525	['1801012916','SRS20526877','PRJNA575883','40031279','575883','1801012916_R1.fastq.gz','SRP226525','SRX23696722','SAMN40031279','SRR28044975']	2022	2024-02-22T06:57:00.000Z		21.7679 N 78.8718 E	IND	Asia	Madhya Pradesh - Bhairopur		Homo sapiens	3	human																					1274	1274221956	516881247	PRJNA575883			62.43	1120141	30	lineage2.2.1	Sensitive	['input','diff','tbprofiler','tree']	tuberculosis: unclassified		Mycobacterium tuberculosis
SAMN40273614	SRR28240082	WGS	NIH / NIAID	SRX23851235	NextSeq 2000	PAIRED	RANDOM	GENOMIC	ILLUMINA	SRS20671308	SRP493618	['1074779','SRP493618','63038','SRX23851235','TBPO-6555_lib61960_nextseq_ny0118_151bp.filtered_2_bwa.1.fastq.gz','SAMN40273614','SRR28240082','SRS20671308','PRJNA1074779','40273614']	2022	2024-03-06T10:16:00.000Z		41.7151 N 44.8271 E	GEO	Asia	Tbilisi	sputum	Homo sapiens	3	human																					422	422228406	148237631	PRJNA1074779			99.29	1455424	48	lineage4.8	Sensitive	['diff','tbprofiler','tree','input']	tuberculosis: unclassified		Mycobacterium tuberculosis
SAMN18648018	SRR14164605	WGS	STANFORD UNIVERSITY	SRX10532721	NextSeq 550	PAIRED	RANDOM	GENOMIC	ILLUMINA	SRS8655994	SRP289688	['ms_136','L-14-3463-S85','L-14-3463-S85_R1.fastq.gz','671770','SRX10532721','bp0','SRR14164605','PRJNA671770','18648018','SRP289688','SAMN18648018','SRS8655994']	2014	2021-04-07T13:34:00.000Z			BRA	South America	Mato Grosso do Sul, Campo Grande	sputum	Homo sapiens	3	human																					220	220397184	87995845	PRJNA671770			99.74	1305438	43	lineage4.3.4.2	Sensitive	['input','standford','diff','tree','tbprofiler']	tuberculosis: unclassified		Mycobacterium tuberculosis
SAMEA12854818	ERR11245811	WGS	SWISS TROPICAL AND PUBLIC HEALTH INSTITUTE	ERX10654015	Illumina NovaSeq 6000	SINGLE	RANDOM	GENOMIC	ILLUMINA	ERS10461706	ERP135175	['8cc6b8bd-130a-4c76-a0b2-3197bafe5cc6','ena-EXPERIMENT-TAB-17-04-2023-19:57:14:745-7719','ERP135175','ERX10654015','34308385','ERS10461706','PRJEB50582','G45708','SAMEA12854818','ena-RUN-TAB-17-04-2023-19:57:14:745-7720','930268','ERR11245811']	2016	2023-07-27T11:29:00.000Z			GEO	Asia		sputum																								420	420101521	137823420	PRJEB50582									tuberculosis: unclassified		Mycobacterium tuberculosis
SAMEA7553674	ERR4820307	WGS	PUBLIC HEALTH ENGLAND	ERX4690149	Illumina HiSeq 2500	PAIRED	RANDOM	GENOMIC	ILLUMINA	ERS5310319	ERP124941	['experiment.23128','run.23128','ERS5310319','sample.23128','773303','ERX4690149','22473064','ERR4820307','ERP124941','project.PHE-TB','PRJEB41201','SAMEA7553674']		2021-11-11T01:41:00.000Z			GBR	Europe																										496	496737846	225606155	PRJEB41201			99.41	1793190	39	lineage1.2.1.2.1	Sensitive	['CRyPTIC_PHE','tbprofiler','tree','input','diff']	tuberculosis: unclassified		Mycobacterium tuberculosis
SAMN06091717	SRR5065544	WGS	UNIVERSITY OF MELBOURNE	SRX2385910	Illumina HiSeq 2500	PAIRED	RANDOM	GENOMIC	ILLUMINA	SRS1827976	SRP094134	['PRJNA355614','SRS1827976','SAMN06091717','355614','SRR5065544','SRP094134','6091717','02MTB2167_S130_L001_1.fastq.gz','HCMC0020','bp0','SRX2385910']	2011-05	2016-11-30T23:00:00.000Z		10.82 N 106.63 E	VNM	Asia	Ho Chi Minh City	sputum	Homo sapiens	3	human																					460	460071065	223418652	PRJNA355614								['Napier_2020','Menardo_2021','input']	tuberculosis: human-adapted	L2.2.1	Mycobacterium tuberculosis
SAMEA1530756	ERR176577	WGS	SC	ERX152723	Illumina HiSeq 2000	PAIRED	RANDOM	GENOMIC	ILLUMINA	ERS142490	ERP001072	['SC_RUN_8205_5#36','Karonga_Prevention_Study__KPS____whole_genome_sequ','SC_EXP_8205_5#36','98003465-sc-2012-05-29T15:20:52Z-1428658','ERS142490','1760050','204548','SAMEA1530756','Karonga_Prevention_Study__KPS____whole_genome_sequencing_in_a_whole_population-sc-2011-12-13T10:33:26Z-2066','ERX152723','PRJEB2794','ERR176577','ERP001072']	1998	2012-10-12T09:16:00.000Z			MWI	Africa	Karonga		Homo sapiens	3	human					S		S					S	S	S							447	447102400	233425073	PRJEB2794	Coll_2018		99.49	1693123	39	lineage3.1.1	Sensitive	['Coll_2018','tree','diff','Menardo_2021','nextstrain_global_tree','Karonga_Prevention_Study','tbprofiler','Napier_2020','input','Menardo_2018']	tuberculosis: human-adapted	L3.1.1	Mycobacterium tuberculosis
SAMN41389721	SRR29017176	WGS	FIND, THE FOUNDATION FOR INNOVATIVE NEW DIAGNOSTICS	SRX24543950	Illumina HiSeq 2000	PAIRED	RANDOM	GENOMIC	ILLUMINA	SRS21288474	SRP507535	['TB-IS-1044-2009-02334_S149_R1_001.fastq.gz','SRS21288474','SRP507535','1109295','PRJNA1109295','41389721','1019C8_B45D466E954C','SAMN41389721','SRX24543950','1019C8_B45D466E954C_2009-02334','SRR29017176']	2009	2024-05-14T09:34:00.000Z			BGD	Asia			Homo sapiens	3	human																					496	496957912	219488461	PRJNA1109295			99.66	1641963	56	lineage2.2.2	MDR-TB	['tbprofiler','tree','input','diff','WHO_mutations_2023']	tuberculosis: unclassified		Mycobacterium tuberculosis
SAMEA3558174	['ERR1213889','ERR1034641']	WGS		['ERX1286102','ERX1113439']	Illumina MiSeq	PAIRED		GENOMIC	ILLUMINA	ERS865323		['4154470','297845','SAMEA3558174','ena-EXPERIMENT-LSHTM-25-09-2015-14:04:49:420-66','mtb66','ena-STUDY-LSHTM-04-11-2015-14:45:34:612-88','PRJEB11653','ERR1213889','ERR1034641','307681','ena-RUN-LSHTM-25-09-2015-14:04:49:420-66','ERS865323','ERX1286102','ERX1113439','PRJEB10385','ERP011639','ena-STUDY-LSHTM-18-08-2015-18:02:02:463-104','ena-RUN-LSHTM-18-01-2016-18:53:21:057-66','ERP013054','ena-EXPERIMENT-LSHTM-18-01-2016-18:53:21:057-66']																R		R						R	R							1299	1300633358	801504718	['PRJEB10385','PRJEB11653']	Coll_2018		99.49	2194451	50	lineage4.3.4.2.1;lineage4.1.1.3	Pre-XDR-TB	['TDR_strain_bank_1','diff','Napier_2020','input','tbprofiler','Coll_2018']	tuberculosis: human-adapted	L4.3.4.2.1	Mycobacterium tuberculosis
SAMEA115747240	ERR13286078	WGS	UNIVERSITY OF OXFORD, NUFFIELD DEPARTMENT OF MEDIC	ERX12656504	Illumina NovaSeq 6000	PAIRED	RANDOM PCR	GENOMIC	ILLUMINA	ERS20257124	ERP161058	['ERS20257124','41890722','ERX12656504','1124794','ERP161058','ERR13286078','webin-reads-284be34ae480','SAMEA115747240','PRJEB76547','284be34ae480','b28b5ff0-515d-42d2-bc0f-19e45ec26bb9']	2022	2024-08-11T02:33:00.000Z			ZAF	Africa																										701	701102060	226991048	PRJEB76547								CRyPTIC_2024	tuberculosis: unclassified		Mycobacterium tuberculosis
SAMN36662633	SRR25389509	WGS	CHINESE ACADEMY OF SCIENCES	SRX21127586	Illumina MiSeq	PAIRED	PCR	GENOMIC	ILLUMINA	SRS18393100	SRP450880	['SRR25389509','PRJNA996873','SAMN36662633','SRX21127586','SRP450880','996873','17_m14_L001_R1.fastq.gz','42','36662633','SRS18393100','17_m14']	2014	2023-07-22T09:52:00.000Z			CHN	Asia	Tianjin	sputum	Homo sapiens	3	human																					736	736688400	315392279	PRJNA996873			99.61	1765765	60	lineage2.2.2	MDR-TB	['input','tree','diff','tbprofiler']	tuberculosis: unclassified		Mycobacterium tuberculosis
SAMN41389290	SRR29016839	WGS	FIND, THE FOUNDATION FOR INNOVATIVE NEW DIAGNOSTICS	SRX24543693	Illumina HiSeq 2000	PAIRED	RANDOM	GENOMIC	ILLUMINA	SRS21288217	SRP507535	['1109295','TB-IS-1044-2009-03251_S157_R1_001.fastq.gz','41389290','SRS21288217','1019C8_0A2ECA35A1B2','SRP507535','PRJNA1109295','SRX24543693','1019C8_0A2ECA35A1B2_2009-03251','SAMN41389290','SRR29016839']	2009	2024-05-14T09:32:00.000Z			BGD	Asia			Homo sapiens	3	human																					245	245278360	109759680	PRJNA1109295			99.42	1315195	45	lineage1.1.2	MDR-TB	['tree','diff','input','tbprofiler','WHO_mutations_2023']	tuberculosis: unclassified		Mycobacterium tuberculosis
SAMEA2710777	ERR718283	WGS	SC	ERX662205	Illumina HiSeq 2000	PAIRED	RANDOM	GENOMIC	ILLUMINA	ERS531734	ERP006738	['21905-sc-2107368','SC_RUN_14448_5#93','The_interaction_between_the_host_and_pathogen_genetics_in_susceptibility_to_pulmonary_tuberculosis-sc-3274','ERS531734','PRJEB7056','ERX662205','SAMEA2710777','SC_EXP_14448_5#93','272028','3310175','ERP006738','ERR718283']	2007	2015-02-10T21:05:00.000Z			THA	Asia																										461	461062000	222687692	PRJEB7056			99.42	1625670	37	lineage1.2.1.2.1	Sensitive	['Menardo_2021','tree','input','Napier_2020','diff','tbprofiler']	tuberculosis: human-adapted	L2.2.1	Mycobacterium tuberculosis
SAMEA7560266	ERR4827830	WGS	IML GAUTING	ERX4697814	NextSeq 500	PAIRED	RANDOM	GENOMIC	ILLUMINA	ERS5316903	ERP124980	['ERR4827830','ERX4697814','run.2404','sample.2404','project.Central_Asia','SAMEA7560266','experiment.2404','ERP124980','22475831','ERS5316903','773307','PRJEB41239']		2021-11-12T03:27:00.000Z																														865	865742160	355329670	PRJEB41239			99.27	1741014	48	lineage3	Sensitive	['CRyPTIC_Gauting_CentralAsia','diff','tbprofiler','input','tree']	tuberculosis: unclassified		Mycobacterium tuberculosis
SAMEA115751441	ERR13292320	WGS	UNIVERSITY OF OXFORD, NUFFIELD DEPARTMENT OF MEDIC	ERX12662806	Illumina MiSeq	PAIRED	RANDOM PCR	GENOMIC	ILLUMINA	ERS20267728	ERP161058	['ERR13292320','ERS20267728','4e2f451e6c60','ERP161058','1124794','b28b5ff0-515d-42d2-bc0f-19e45ec26bb9','41910381','SAMEA115751441','webin-reads-4e2f451e6c60','PRJEB76547','ERX12662806']	2020	2024-08-10T07:33:00.000Z			USA	North America																										481	481200829	283476030	PRJEB76547								CRyPTIC_2024	tuberculosis: unclassified		Mycobacterium tuberculosis
SAMN41418132	SRR29053344	WGS	FIND, THE FOUNDATION FOR INNOVATIVE NEW DIAGNOSTICS	SRX24578434	Illumina HiSeq 2000	PAIRED	RANDOM	GENOMIC	ILLUMINA	SRS21318420	SRP507535	['6B1800_6B204BF36166_IDR1700008763','SRP507535','1109295','IDR1700008763_R1.fastq.gz','PRJNA1109295','SAMN41418132','6B1800_6B204BF36166','41418132','SRX24578434','SRR29053344','SRS21318420']		2024-05-16T10:54:00.000Z			USA	North America			Homo sapiens	3	human																					405	405985886	267177194	PRJNA1109295								WHO_mutations_2023	tuberculosis: unclassified		Mycobacterium tuberculosis
SAMN42034019	SRR29539749	WGS	NIAID TB PORTALS PROGRAM	SRX25047039	NextSeq 2000	PAIRED	RANDOM	GENOMIC	ILLUMINA	SRS21744189	SRP515897	['TBPO-5093_lib55910_nextseq_ny0088_151bp.filtered_2_bwa.1.fastq.gz','1074785','SAMN42034019','SRP515897','SRR29539749','SRX25047039','23404','42034019','PRJNA1074785','SRS21744189']	2021	2024-06-25T13:51:00.000Z		48.3794 N 31.1656 E	UKR	Europe		sputum	Homo sapiens	3	human																					458	458894619	161450969	PRJNA1074785									tuberculosis: unclassified		Mycobacterium tuberculosis
SAMEA11207445	ERR7802020	WGS	UNIVERSITY OF BASEL, SWITZERLAND	ERX7369708	Illumina NovaSeq 6000	SINGLE		GENOMIC	ILLUMINA	ERS8856945	ERP134075	['794708','PRJEB49562','ERX7369708','SAMEA11207445','ena-RUN-TAB-21-12-2021-17:16:01:247-10122','G46838','9bc3fa2b-c877-4dc7-b821-d8f2b9e08e1b','ena-EXPERIMENT-TAB-21-12-2021-17:16:01:247-10121','ERS8856945','ERR7802020','24685630','ERP134075']	2019	2022-07-28T01:08:00.000Z			TZA	Africa			Homo sapiens	3	human																					311	311098685	91991563	PRJEB49562								input	tuberculosis: unclassified		Mycobacterium tuberculosis
SAMEA1707556	ERR229983	WGS	SC	ERX204534	Illumina HiSeq 2000	PAIRED	RANDOM	GENOMIC	ILLUMINA	ERS181532	ERP000192	['SC_EXP_8939_3#69','ERR229983','SC_RUN_8939_3#69','Variation discovery in Russian TB isolates-sc-2010','203970','Variation discovery in Russian TB isolates-sc-2010-04-20','ERS181532','1922790','SAMEA1707556','PRJEB2138','ERX204534','ERP000192','2462C-sc-2012-10-11T13:40:01Z-1494302']	2010	2013-02-19T03:06:00.000Z			RUS	Europe	Samara		Homo sapiens	3	human					S		R						S	R							428	428965800	203592264	PRJEB2138	CRyPTIC_WHO2021_PMC7612554		99.68	1806883	41	lineage4.3.3	HR-TB	['Menardo_2018','Walker_2022','input','Napier_2020','diff','tbprofiler']	tuberculosis: human-adapted	L4.3.3	Mycobacterium tuberculosis
SAMEA114625857	ERR12268349	WGS	Campania Region Hospital	ERX11678566	NextSeq 500	PAIRED	other	GENOMIC	ILLUMINA	ERS17008340	ERP154616	['1042066','ERX11678566','E-MTAB-13058_2:2019_AM_12_S87','E-MTAB-13058_2','ERP154616','ERR12268349','ERS17008340','SAMEA114625857','E-MTAB-13058_2:2019_AM_12_S87_R','E-MTAB-13058_2:2019_AM_12_S87_p','38309127','PRJEB69682']		2023-11-19T13:04:00.000Z																														455	455941782	208036210	PRJEB69682			99.27	1588114	53	lineage4.1.2.1	Sensitive	['input','tree','tbprofiler','diff']	tuberculosis: human-adapted	L4	Mycobacterium tuberculosis	H37Rv
SAMN36662636	SRR25389506	WGS	CHINESE ACADEMY OF SCIENCES	SRX21127589	Illumina MiSeq	PAIRED	PCR	GENOMIC	ILLUMINA	SRS18393103	SRP450880	['36662636','SRP450880','17_m27','SRR25389506','SAMN36662636','17_m27_L001_R1.fastq.gz','45','PRJNA996873','996873','SRX21127589','SRS18393103']	2015	2023-07-22T09:53:00.000Z			CHN	Asia	Tianjin	sputum	Homo sapiens	3	human																					721	721154100	307714977	PRJNA996873			99.56	1771825	59	lineage2.2.2	Pre-XDR-TB	['tree','tbprofiler','diff','input']	tuberculosis: unclassified		Mycobacterium tuberculosis
SAMN00114906	['SRR067533','SRR067520']	WGS		['SRX027575','SRX027576']	Illumina Genome Analyzer II	PAIRED	RANDOM	GENOMIC	ILLUMINA	SRS116439		['PRJNA49647','Mycobacterium_tuberculosis_PGG1_multi_isolate_project_70_or_more_MTB_strains','114906','SRS116439','SRR067533','BROAD:SEQUENCING_SAMPLE:58429.0','BI.PE.100806_SL-XAT_00016_FC624THAAXX.2.tagged_741.srf','SAMN00114906','BI.PE.100806_SL-XAT_00016_FC624THAAXX.1.tagged_741.srf','SRR067520','SRP003679','49647']																																424	424447488	266219918	PRJNA49647									tuberculosis: unclassified		Mycobacterium tuberculosis
SAMEA7561775	ERR4829337	WGS	SAN RAFFAELE SCIENTIFIC INSTITUTE	ERX4699321	NextSeq 500	PAIRED	RANDOM	GENOMIC	ILLUMINA	ERS5318410	ERP124983	['SAMEA7561775','project.Italy','ERS5318410','experiment.16546','sample.16546','22477344','run.16546','773309','ERP124983','ERR4829337','PRJEB41242','ERX4699321']		2021-11-11T07:05:00.000Z																														491	491852557	202537168	PRJEB41242			98.09	1708298	57	lineage4.8	Sensitive	['CRyPTIC_SanRaffaele','tree','input','diff','tbprofiler']	tuberculosis: unclassified		Mycobacterium tuberculosis
SAMEA113556043	ERR11488496	WGS	FZB	ERX10894672	NextSeq 500	PAIRED		GENOMIC	ILLUMINA	ERS15552166	ERP147779	['989949','PRJEB62665','86810e0e-614f-4ad6-9cd7-0bc407fc82e6','ERR11488496','ena-EXPERIMENT-TAB-27-05-2023-22:16:03:774-27413','SMN-279','ERX10894672','ena-RUN-TAB-27-05-2023-22:16:03:774-27414','36322907','ERS15552166','SAMEA113556043','ERP147779']		2023-09-24T11:05:00.000Z			MOZ	Africa	Maputo																									971	971273157	455495236	PRJEB62665			99.78	1466305	50	lineage4.3.4.2.1	MDR-TB	['input','diff','R-RR_MOZ','tree','tbprofiler']	tuberculosis: unclassified		Mycobacterium tuberculosis
SAMN15701244	SRR12367155	WGS	DIVISION OF GENOMIC MEDICINE AND INNOVATION SUPPORT	SRX8866154	NextSeq 500	SINGLE	RANDOM PCR	GENOMIC	ILLUMINA	SRS7127124	SRP275544	['SAMN15701244','MTBDR180287','SRP275544','SRX8866154','15701244','MTBDR180287_S81_good_1.fastq.gz','bp0','PRJNA650263','650263','SRR12367155','SRS7127124']	2019	2020-08-03T04:31:00.000Z		15.87 N 100.99 E	THA	Asia		sputum	Homo sapiens	3	human																					80	80450055	41901437	PRJNA650263									tuberculosis: unclassified		Mycobacterium tuberculosis
SAMEA12854907	ERR11245895	WGS	SWISS TROPICAL AND PUBLIC HEALTH INSTITUTE	ERX10654099	Illumina NovaSeq 6000	SINGLE	RANDOM	GENOMIC	ILLUMINA	ERS10461795	ERP135175	['8cc6b8bd-130a-4c76-a0b2-3197bafe5cc6','PRJEB50582','34308474','SAMEA12854907','ERR11245895','ERX10654099','ena-EXPERIMENT-TAB-17-04-2023-19:57:14:774-7887','ERS10461795','G43115','ena-RUN-TAB-17-04-2023-19:57:14:774-7888','ERP135175','930268']	2014	2023-07-27T11:29:00.000Z			GEO	Asia		sputum																								378	378008862	129474515	PRJEB50582									tuberculosis: unclassified		Mycobacterium tuberculosis
SAMEA7562960	ERR4830520	WGS	AFRICAN HEALTH RESEARCH INSTITUTE	ERX4700504	NextSeq 550	PAIRED	RANDOM	GENOMIC	ILLUMINA	ERS5319593	ERP124989	['ERR4830520','22478527','ERS5319593','ERP124989','sample.26472','experiment.26472','ERX4700504','773315','SAMEA7562960','PRJEB41248','project.MXDRTB1','run.26472']		2021-11-11T09:59:00.000Z																														873	873017070	370498202	PRJEB41248								['CRyPTIC_AHRI','input']	tuberculosis: unclassified		Mycobacterium tuberculosis
SAMN40655294	SRR28498554	WGS	NIAID TB PORTALS PROGRAM	SRX24100436	NextSeq 2000	PAIRED	RANDOM	GENOMIC	ILLUMINA	SRS20888845	SRP498669	['1074788','SAMN40655294','SRP498669','SRS20888845','SRX24100436','PRJNA1074788','TBPO-5546_lib60260_nextseq_ny0110_151bp.filtered_2_bwa.1.fastq.gz','40655294','SRR28498554','27387']	2020	2024-03-29T15:54:00.000Z		47.4116 N 28.3699 E	MDA	Europe		sputum	Homo sapiens	3	human																					909	909780554	305513742	PRJNA1074788			99.4	1689527	57	lineage4.2.1	MDR-TB	['input','tbprofiler','tree','diff']	tuberculosis: unclassified		Mycobacterium tuberculosis
SAMN38210947	SRR26795268	WGS	HMS	SRX22492574	Illumina HiSeq 4000	SINGLE	cDNA	GENOMIC	ILLUMINA	SRS19505690	SRP471323	['SRX22492574','bp0','38210947','SAMN38210947','SRP471323','SRR26795268','1039243','Peru7739_R1.fastq.gz','Peru7739','PRJNA1039243','SRS19505690','7739']	2011	2023-11-11T23:12:00.000Z			PER	South America		sputum	Homo sapiens	3	human																					234	234110700	115380129	PRJNA1039243								standford	tuberculosis: unclassified		Mycobacterium tuberculosis
SAMN32709491	SRR23061446	AMPLICON	GENOSCREEN	SRX19014815	Illumina MiSeq	PAIRED	PCR	GENOMIC	ILLUMINA	SRS16434302	SRP417183	['32709491','PRJNA923280','Deeplex60','SRS16434302','923280','bp0','320_S69_L001_R1_001.fastq.gz','SAMN32709491','SRX19014815','320','SRR23061446','SRP417183']		2023-01-12T09:45:00.000Z			BRA	South America		skin	Homo sapiens	3	human																					55	55747974	35571109	PRJNA923280									leprosy		Mycobacterium leprae
SAMN38204819	SRR26788240	WGS	HMS	SRX22486215	Illumina HiSeq 4000	SINGLE	cDNA	GENOMIC	ILLUMINA	SRS19499560	SRP471323	['bp0','PRJNA1039243','SRP471323','1039243','38204819','SRX22486215','=MID(A432, 5,5)','Peru10958','SAMN38204819','SRR26788240','SRS19499560','Peru10958_R1.fastq.gz']	2021	2023-11-11T09:55:00.000Z			PER	South America		sputum	Homo sapiens	3	human																					259	259903500	86141705	PRJNA1039243								standford	tuberculosis: unclassified		Mycobacterium tuberculosis
SAMN37848693	SRR26400016	WGS	UNIVERSITY OF MELBOURNE/ THE PETER DOHERTY INSTITUTE FOR INFECTION AND IMMUNITY	SRX22105715	Illumina HiSeq 4000	PAIRED	RANDOM	GENOMIC	ILLUMINA	SRS19170797	SRP466602	['bp0','SRX22105715','SRP466602','37848693','SRS19170797','SRR26400016','Sample_774_1.fastq.gz','SAMN37848693','PRJNA1028637','Sample_774','1028637']		2023-10-16T19:06:00.000Z		10.8231 N 106.6297 E	VNM	Asia	Ho Chi Minh City	sputum	Homo sapiens	3	human																					447	447808500	192102904	PRJNA1028637			99.26	1580739	52	lineage1.1.1.1	Sensitive	['input','tree','tbprofiler','diff']	tuberculosis: unclassified		Mycobacterium tuberculosis
SAMEA10030309	ERR7911023	WGS	FZB	ERX7478420	NextSeq 500	PAIRED		GENOMIC	ILLUMINA	ERS7708516	ERP132622	['ena-STUDY-FZB-22-10-2021-10:26:06:450-343','ena-RUN-FZB-05-01-2022-10:45:57:301-181','15-15495','SAMEA10030309','24682276','ena-EXPERIMENT-FZB-05-01-2022-10:45:57:301-181','794636','ERR7911023','ERS7708516','PRJEB48275','ERP132622','ERX7478420']		2022-05-09T04:51:00.000Z			MDA	Europe						S	S			S		R	R	S			S	R					S			638	638727567	286372069	PRJEB48275	Finci_2022		99.46	1545600	53	lineage4.2.1	MDR-TB	['tree','tbprofiler','Finci_2022','input','diff']	tuberculosis: human-adapted	L4.2.1	Mycobacterium tuberculosis
SAMN10449020	SRR8236355	WGS	UNIVERSITY OF VIRGINIA	SRX5054694	NextSeq 500	PAIRED	PCR	GENOMIC	ILLUMINA	SRS4071717	SRP170073	['SRR8236355','S87','PRJNA506132','10449020','SAMN10449020','506132','SRS4071717','SRP170073','bp0','SRX5054694','S87_R1.fastq.gz']	2013	2018-11-21T17:28:00.000Z	Mycobacterium avium complex disease	38.03 N 78.51 W	USA	North America	Virginia	sputum	Homo sapiens	3	human																					1422	1422708867	663877903	PRJNA506132									unclassified mycobacteria		Mycobacterium sp.
SAMEA7528027	ERR4799441	WGS	FOUNDATION FOR MEDICAL RESEARCH INDIA	ERX4668858	NextSeq 500	PAIRED	RANDOM	GENOMIC	ILLUMINA	ERS5284498	ERP124850	['ERP124850','ERS5284498','SAMEA7528027','project.Mumbai','ERR4799441','run.27906','sample.27906','ERX4668858','experiment.27906','773292','PRJEB41116','22461572']		2021-11-10T02:06:00.000Z			IND	Asia	Mumbai					S	S				S	S	S	S				S			S		S	S		683	683475226	312288915	PRJEB41116	Walker_2022							['CRyPTIC_IND','input','Walker_2022']	tuberculosis: unclassified		Mycobacterium tuberculosis
SAMEA11961633	ERR7764394	WGS	NATIONAL INSTITUTE OF HEALTH DR. RICARDO JORGE	ERX7332425	NextSeq 550	PAIRED	RANDOM	GENOMIC	ILLUMINA	ERS9608718	ERP111748	['PT_TB0280','505027','ERS9608718','ERR7764394','24216238','ERP111748','ERX7332425','SAMEA11961633','PRJEB29446','INSA_27102018']	2014	2022-07-26T14:45:00.000Z			PRT	Europe																										208	208922641	97057919	PRJEB29446			99.73	902923	30	lineage4.8	Other	['input','tbprofiler','diff']	tuberculosis: unclassified		Mycobacterium tuberculosis
SAMN34999479	SRR24466749	WGS	NIH / NIAID	SRX20253561	NextSeq 500	PAIRED	RANDOM	GENOMIC	ILLUMINA	SRS17585548	SRP436482	['TBPO-1975_lib43784_nextseq_nx0162_151bp.filtered_2nd.1.fastq.gz','SRS17585548','34999479','31101','bp0','SRP436482','SAMN34999479','SRR24466749','970337','PRJNA970337','SRX20253561']	2021	2023-05-08T15:27:00.000Z		44.439663 N 26.096306 E	ROU	Europe	Bucharest	sputum	Homo sapiens	3	human																					333	333618974	156717612	PRJNA970337			99.25	1719776	41	lineage4.8	MDR-TB	['diff','tbprofiler','input']	tuberculosis: unclassified		Mycobacterium tuberculosis
SAMEA14460423	ERR9787104	WGS	INSTITUTE OF TROPICAL MEDICINE	ERX9334380	Illumina HiSeq 2500	PAIRED	RANDOM	GENOMIC	ILLUMINA	ERS12087869	ERP137916	['SAMEA14460423','0efe4541-10cd-4d79-a29f-96d29eadb5f3','ERS12087869','844815','ena-EXPERIMENT-TAB-27-05-2022-13:53:26:579-12868','ERP137916','PRJEB53138','ECF-12-Y676','28830239','ena-RUN-TAB-27-05-2022-13:53:26:579-12869','ERX9334380','ERR9787104']	2012	2022-06-25T18:18:00.000Z			GMB	Africa		sputum	Homo sapiens	3	human																					454	454101333	295278492	PRJEB53138			97.42	1660482	81	lineage6.1.3	Other	['WGS_2011-2014_GMB','tbprofiler','diff','tree','input']	tuberculosis: unclassified		Mycobacterium tuberculosis
SAMEA7542240	ERR4810665	WGS	CCDC	ERX4679111	HiSeq X Ten	PAIRED	RANDOM	GENOMIC	ILLUMINA	ERS5298692	ERP124934	['22463559','run.11046','ERR4810665','773297','SAMEA7542240','project.CDC_22','PRJEB41194','sample.11046','experiment.11046','ERX4679111','ERS5298692','ERP124934']		2021-11-10T05:00:00.000Z			CHN	Asia						S				S	S	S	S	S				S		S	R	S	S	S	S	1497	1497675600	633638370	PRJEB41194	['CRyPTIC_reuse_table','Walker_2022']		99.53	1779311	61	lineage2.2.1	Sensitive	['diff','CRyPTIC_reuse_table','Walker_2022','tree','tbprofiler','input','CRyPTIC_CCDC_CDC_22']	tuberculosis: unclassified		Mycobacterium tuberculosis
SAMN08612970	SRR6785262	WGS	SAN RAFFAELE	SRX3744866	NextSeq 500	PAIRED	RANDOM	GENOMIC	ILLUMINA	SRS3001272	SRP128089	['SRS3001272','7540-13_WGS','PRJNA428596','SRP128089','bp0','SAMN08612970','8612970','SRX3744866','428596','SRR6785262','7540-13','7540-13_lib3764_nextseq_n0016_151bp.gatk.bam']		2018-02-27T06:00:00.000Z							Homo sapiens	3	human																					407	407883001	225497715	PRJNA428596								input	tuberculosis: unclassified		Mycobacterium tuberculosis
SAMN08708613	SRR6831794	WGS	SAN RAFFAELE	SRX3788000	Illumina HiSeq 2500	PAIRED	RANDOM	GENOMIC	ILLUMINA	SRS3040666	SRP128089	['SAMN08708613','SRR6831794','SRP128089','SRS3040666','bp0','163-0244','SRX3788000','PRJNA428596','163-0244_WGS','163-0244_090816_UKR_090816_100.gatk.bam','428596','8708613']		2018-03-14T09:17:00.000Z			UKR	Europe			Homo sapiens	3	human	R	R			S		R	R	S			R	R	R				S			270	270630409	127378013	PRJNA428596	CRyPTIC_WHO2021_PMC7612554		99.46	2264799	47	lineage2.2.1	MDR-TB	['Walker_2022','input','tree','diff','tbprofiler']	tuberculosis: unclassified		Mycobacterium tuberculosis
SAMEA3281384	ERR772259	WGS	NORWEGIAN INSTITUTE OF PUBLIC HEALTH	ERX715138	Illumina HiSeq 2000	PAIRED	RANDOM	GENOMIC	ILLUMINA	ERS668913	ERP009710	['PRJEB8689','ena-EXPERIMENT-NORWEGIAN INSTITUTE OF PUBLIC HEALTH-03-03-2015-08:26:10:659-6','282873','ERP009710','Ra26','ERX715138','SAMEA3281384','ena-RUN-NORWEGIAN INSTITUTE OF PUBLIC HEALTH-03-03-2015-08:26:10:659-6','ena-STUDY-NORWEGIAN INSTITUTE OF PUBLIC HEALTH-02-03-2015-14:01:10:499-103','3580566','ERR772259','ERS668913']	2009	2015-05-02T11:30:00.000Z			ARG	South America		sputum	Homo sapiens	3	human																					2077	2077749982	1433058246	PRJEB8689			99.58	1306324	30	lineage4.3.2	MDR-TB	['input','standford','Nimmo_2024','tbprofiler','diff','tree','Menardo_2021']	tuberculosis: human-adapted	L4	Mycobacterium tuberculosis
SAMEA112801483	ERR11067679	WGS	FZB	ERX10514609	NextSeq 2000	PAIRED		GENOMIC	ILLUMINA	ERS14809029	ERP010814	['ERR11067679','287903','ena-RUN-TAB-21-03-2023-12:28:22:482-125840','SAMEA112801483','ena-EXPERIMENT-TAB-21-03-2023-12:28:22:482-125839','PRJEB9680','ena-STUDY-FZB-22-06-2015-17:16:39:392-292','ERX10514609','ERS14809029','ERP010814','33853539','22000097']		2023-07-21T02:02:00.000Z																														1118	1118736511	374231720	PRJEB9680			99.35	1752450	56	lineage4.1.2.1	Sensitive	['tbprofiler','diff','tree','input']	tuberculosis: unclassified		Mycobacterium tuberculosis
SAMN41598757	SRR29231349	WGS	FIND, THE FOUNDATION FOR INNOVATIVE NEW DIAGNOSTICS	SRX24750199	Illumina HiSeq 2000	PAIRED	RANDOM	GENOMIC	ILLUMINA	SRS21470787	SRP507535	['SRP507535','SRR29231349','D736BB_ECCBC87E4B5C_3','PRJNA1109295','SAMN41598757','TB-IS-1041-3_S84_R1_001.fastq.gz','SRX24750199','41598757','D736BB_ECCBC87E4B5C','1109295','SRS21470787']		2024-05-30T06:19:00.000Z			BRA	South America			Homo sapiens	3	human																					187	187724710	83899799	PRJNA1109295								WHO_mutations_2023	tuberculosis: unclassified		Mycobacterium tuberculosis
SAMEA897898	ERR036220	WGS	SC	ERX1995581	Illumina HiSeq 2000	PAIRED	RANDOM	GENOMIC	ILLUMINA	ERS019764	ERP000436	['Whole_genome_sequencing_of_Mycobacterium_tuberculosis_from_a_population_in_Malawi___transmission_dynamics_and_associations_with_HIV-sc-2010-12-14','SAMEA897898','627293','SC_RUN_5961_3#6','PRJEB2358','203880','ERP000436','ERX1995581','71178-sc-2011-01-27-1026551','SC_EXP_5961_3#6','ERR036220','ERS019764']	1997	2014-08-31T15:34:00.000Z			MWI	Africa		sputum	Homo sapiens	3	human					S		S					S	S	S							397	397812000	190116409	PRJEB2358	Coll_2018							['Stucki_2016','Coll_2018','input','Napier_2020']	tuberculosis: human-adapted	L4.3.4.2.1	Mycobacterium tuberculosis
SAMN37815245	SRR26387460	WGS	ST. PETERSBURG PASTEUR INSTITUTE	SRX22093619	Illumina HiSeq 4000	PAIRED	RANDOM	GENOMIC	ILLUMINA	SRS19159560	SRP466386	['1028254','Mycobacterium tuberculosis 10m','37815245','bp0','SRP466386','SRS19159560','7074_6_4_10m-IM145_S10_R1_001.fastq.gz','SRX22093619','PRJNA1028254','SRR26387460','SAMN37815245']	2023	2023-10-15T09:31:00.000Z		59.56 N 30.18 E	RUS	Europe	Saint Petersburg	lung	Mus musculus	2	mouse																					211	211380864	114765787	PRJNA1028254			99.7	1794392	44	lineage4.3.3	Pre-XDR-TB	['tbprofiler','input','tree','diff']	tuberculosis: unclassified		Mycobacterium tuberculosis
SAMN20693215	SRR16370455	WGS	HARVARD MEDICAL SCHOOL	SRX12647691	Illumina HiSeq 2500	PAIRED	RANDOM	GENOMIC	ILLUMINA	SRS10600987	SRP341700	['bp0','SRX12647691','PRJNA771909','SRP341700','IDR1200028162_R1.fastq.gz','SRR16370455','IDR1200028162','SRS10600987','SAMN20693215','771909','20693215']		2021-10-16T19:09:00.000Z																														253	253481216	135925808	PRJNA771909			99.61	896029	49	lineage4.1.1.1	HR-TB	['tree','tbprofiler','input','diff']	tuberculosis: unclassified		Mycobacterium tuberculosis
SAMN38375947	SRR27069427	WGS	THE FIRST AFFILIATED HOSPITAL OF NANCHANG UNIVERSITY	SRX22758838	Illumina HiSeq 2000	PAIRED	PCR	GENOMIC	ILLUMINA	SRS19746395	SRP475905	['SRR27069427','38375947','203043_L4','SAMN38375947','SRP475905','203043_L4_1.fq.gz','SRX22758838','SRS19746395','1044236','PRJNA1044236']	2021-10	2023-12-05T09:43:00.000Z			CHN	Asia	Jiangxi Province	sputum	Homo sapiens	3	human																					1382	1382157300	462149964	PRJNA1044236			99.5	1813951	60	lineage2.2.1	Pre-XDR-TB	['input','tree','diff','tbprofiler']	tuberculosis: unclassified		Mycobacterium tuberculosis
SAMN15718794	SRR12380749	WGS	DIVISION OF GENOMIC MEDICINE AND INNOVATION SUPPORT	SRX8879617	NextSeq 500	SINGLE	RANDOM PCR	GENOMIC	ILLUMINA	SRS7140094	SRP275727	['SRS7140094','SRX8879617','SAMN15718794','650561','SRP275727','MTBDR180862','bp0','MTBDR180862_S44_good_1.fastq.gz','15718794','PRJNA650561','SRR12380749']	2019	2020-08-03T23:09:00.000Z		15.87 N 100.99 E	THA	Asia		sputum	Homo sapiens	3	human																					97	97786585	47747795	PRJNA650561									tuberculosis: unclassified		Mycobacterium tuberculosis
SAMN38210602	SRR26794757	WGS	HMS	SRX22492185	Illumina HiSeq 4000	SINGLE	cDNA	GENOMIC	ILLUMINA	SRS19505300	SRP471323	['PRJNA1039243','SRR26794757','38210602','7387','SRS19505300','Peru7387_R1.fastq.gz','bp0','SAMN38210602','Peru7387','SRP471323','SRX22492185','1039243']	2011	2023-11-11T22:54:00.000Z			PER	South America		sputum	Homo sapiens	3	human																					189	189288300	93815216	PRJNA1039243								standford	tuberculosis: unclassified		Mycobacterium tuberculosis
SAMN40031421	SRR28045610	WGS	CHRISTIAN MEDICAL COLLAGE, VELLORE	SRX23696915	Illumina NovaSeq 6000	PAIRED	RANDOM	GENOMIC	ILLUMINA	SRS20526957	SRP226525	['40031421','PRJNA575883','SRS20526957','2901020110_R1.fastq.gz','2901020110','SRX23696915','SRR28045610','575883','SRP226525','SAMN40031421']	2021	2024-02-22T07:25:00.000Z		21.7679 N 78.8718 E	IND	Asia	Madhya Pradesh - Bhairopur	pulmonary	Homo sapiens	3	human																					1269	1269898826	561436247	PRJNA575883			96.34	1383932	41	lineage2.2.1	Sensitive	['diff','input','tree','tbprofiler']	tuberculosis: unclassified		Mycobacterium tuberculosis
SAMD00029522	DRR034477	WGS	NCGM	DRX031110	Illumina MiSeq	PAIRED	RANDOM	GENOMIC	ILLUMINA	DRS043690	DRP003615	['PRJDB3875','SAMD00029522','DRP003615','6846211','DRX031110','384863','DRS043690','DRR034477']	2008	2017-04-28T17:32:00.000Z		36.6 N 139.9 E	JPN	Asia	Tochigi	sputum	Homo sapiens	3	human																					211	211330206	134859739	PRJDB3875			99.11	602042	24	lineage4.5	Sensitive	['diff','tbprofiler','input','tree']	tuberculosis: unclassified		Mycobacterium tuberculosis
SAMN06252152	SRR5216914	WGS	UNIVERSITY OF GLASGOW	SRX2527124	Illumina HiSeq 2500	PAIRED	RANDOM	GENOMIC	ILLUMINA	SRS1947989	SRP098533	['SRR5216914','SAMN06252152','12754_8#38_1.fastq.gz','SRX2527124','SRS1947989','SRP098533','PRJNA363037','363037','6252152','12754_8#38']	1994	2017-01-30T03:26:00.000Z			NZL	Oceania	GORE		Bos taurus	2	bovine																					370	370678400	253545276	PRJNA363037			99.45	1679121	39	La1.8.1	Other	['tree','Brites_2018','diff','tbprofiler','bovis_NZL','input']	tuberculosis: animal-adapted	La1	Mycobacterium bovis
SAMN04385729	SRR3082082	WGS	SAN RAFFAELE INSTITUTE	SRX1513997	Illumina HiSeq 2500	PAIRED	RANDOM	GENOMIC	ILLUMINA	SRS1236453	SRP068011	['306588','PRJNA306588','SRR3082082','127_15_WGS','127_15_AGGCAGAA-AGAGTAGA_L001_R2.fastq.gz','SRS1236453','SRX1513997','4385729','127_15','SRP068011','SAMN04385729']	2014	2016-01-04T11:49:00.000Z			DJI	Africa			Homo sapiens	3	human																					360	360082372	221678951	PRJNA306588			99.5	1393294	31	lineage4.8;lineage2.2.1	MDR-TB	['tbprofiler','input','diff']	tuberculosis: unclassified		Mycobacterium tuberculosis
SAMEA12320541	ERR8025345	WGS	ST GEORGE'S, UNIVERSITY OF LONDON	ERX7590933	Illumina HiSeq 2500	PAIRED	RANDOM	GENOMIC	ILLUMINA	ERS9927370	ERP131966	['25176550','ERP131966','ena-STUDY-BUGS-22-09-2021-13:19:29:761-420','ena-RUN-TAB-16-01-2022-23:13:23:118-15648','SAMEA12320541','ena-EXPERIMENT-TAB-16-01-2022-23:13:23:118-15647','799545','PRJEB47671','13-2481','ERS9927370','ERR8025345','ERX7590933']	2018	2022-07-20T12:13:00.000Z			GBR	Europe			Homo sapiens	3	human																					1922	1922362276	901805374	PRJEB47671								input	tuberculosis: unclassified		Mycobacterium tuberculosis
SAMN05172834	['SRR3609472','SRR3611566']	AMPLICON		['SRX1810888','SRX1810310']	Illumina MiSeq	PAIRED	PCR	GENOMIC	ILLUMINA	SRS1474537		['PRJNA322712','SRR3611566','SAMN05172834','21-0093','21-0093_reclean','Mycobacterium-tuberculosis-21-0093-SMOR-reclean_S75_L001_R1_001.fastq.gz','SRX1810310','SRX1810888','322712','Mycobacterium-tuberculosis-21-0093_S70_L001_R2_001.fastq.gz','5172834','SRR3609472','SRP075909','SRS1474537']					MDA	Europe		sputum	Homo sapiens	3	human																					158	159252478	114428016	PRJNA322712									tuberculosis: unclassified		Mycobacterium tuberculosis
SAMEA7526648	ERR4798094	WGS	FOUNDATION FOR MEDICAL RESEARCH INDIA	ERX4667513	NextSeq 500	PAIRED	RANDOM	GENOMIC	ILLUMINA	ERS5283121	ERP124850	['run.13523','ERX4667513','PRJEB41116','773292','project.Mumbai','SAMEA7526648','sample.13523','22460211','ERP124850','ERR4798094','ERS5283121','experiment.13523']		2021-11-09T23:14:00.000Z			IND	Asia	Mumbai																									859	859416198	360925917	PRJEB41116								['CRyPTIC_IND','input']	tuberculosis: unclassified		Mycobacterium tuberculosis
SAMEA9976419	ERR6865722	WGS	IMPERIAL COLLEGE LONDON	ERX6489150	Illumina HiSeq 2000	PAIRED	RANDOM	GENOMIC	ILLUMINA	ERS7654698	ERP123401	['PRJEB39837','22011220','CA0352808','666870','ena-STUDY-IMPERIAL COLLEGE LONDON-12-08-2020-14:44:57:582-2394','ERX6489150','SAMEA9976419','CA0352808_raw_wgs','CA0352808_raw_wgs_R1R2','ERR6865722','ERP123401','ERS7654698']	2008	2021-10-15T13:04:00.000Z			PER	South America	Lima		Homo sapiens	3	human																					260	260261486	117620282	PRJEB39837								['standford','input']	tuberculosis: unclassified		Mycobacterium tuberculosis
SAMN33010858	SRR23310943	WGS	UNIVERSITY OF CALIFORNIA, SAN DIEGO	SRX19253592	NextSeq 500	PAIRED	RANDOM	GENOMIC	ILLUMINA	SRS16656336	SRP420557	['TB-BP2-2030_S135_R1_001.fastq.gz','SRP420557','bp0','BP2-2030','SAMN33010858','33010858','PRJNA930488','SRS16656336','SRR23310943','930488','SRX19253592']	2017	2023-02-01T21:09:00.000Z		47.00 N 28.83 E	MDA	Europe	Chisinau	sputum	Homo sapiens	3	human																					815	815385202	357926604	PRJNA930488			99.42	1550992	53	lineage4.2.1	Pre-XDR-TB	['input','tree','tbprofiler','diff']	tuberculosis: unclassified		Mycobacterium tuberculosis
SAMN25995063	SRR19428577	WGS	MAKERERE UNIVERSITY	SRX15482568	Illumina MiSeq	PAIRED	PCR	GENOMIC	ILLUMINA	SRS13198344	SRP376575	['TN106584','PRJNA807440','SRR19428577','SRS13198344','TN106584_1.fastq.gz','SAMN25995063','SRX15482568','25995063','807440','SRP376575']	2020	2022-05-27T06:46:00.000Z		6.3690 S 34.8888 E	TZA	Africa		sputum	Homo sapiens	3	human																					66	66767186	35574391	PRJNA807440								input	tuberculosis: unclassified		Mycobacterium tuberculosis
SAMEA114442649	ERR13191068	WGS	SEOUL NATIONAL UNIVERSITY	ERX12562210	Illumina MiSeq	PAIRED	RANDOM	GENOMIC	ILLUMINA	ERS16430433	ERP151439	['ERP151439','ERR13191068','PRJEB66375','c7f31963-9edb-49ef-a000-987e031fb6cb','ERX12562210','41707532','GReAT_KR_018','webin-reads-GReAT_KR_018','ERS16430433','SAMEA114442649','1022751']	2018	2024-08-22T00:56:00.000Z			KOR	Asia		sputum	Homo sapiens	3	human																					188	188208453	138618552	PRJEB66375									tuberculosis: unclassified		Mycobacterium tuberculosis
SAMEA112799127	ERR11044863	WGS	FZB	ERX10491654	NextSeq 500	PAIRED		GENOMIC	ILLUMINA	ERS14806673	ERP010814	['287903','SAMEA112799127','ena-RUN-TAB-21-03-2023-10:23:43:291-80672','PRJEB9680','ERX10491654','ena-EXPERIMENT-TAB-21-03-2023-10:23:43:291-80671','ERR11044863','ERP010814','33851183','20000927','ena-STUDY-FZB-22-06-2015-17:16:39:392-292','ERS14806673']		2023-07-20T20:59:00.000Z																														677	677506711	303428102	PRJEB9680			99.41	1678901	57	lineage4.2.1.1	Sensitive	['input','diff','tree','tbprofiler']	tuberculosis: unclassified		Mycobacterium tuberculosis
SAMN38210085	SRR26794612	WGS	HMS	SRX22491658	Illumina HiSeq 4000	SINGLE	cDNA	GENOMIC	ILLUMINA	SRS19504773	SRP471323	['SRS19504773','SAMN38210085','5283','Peru5283','Peru5283_R1.fastq.gz','bp0','SRX22491658','1039243','SRP471323','SRR26794612','PRJNA1039243','38210085']	2011	2023-11-11T22:54:00.000Z			PER	South America		sputum	Homo sapiens	3	human																					597	597326400	248530846	PRJNA1039243								standford	tuberculosis: unclassified		Mycobacterium tuberculosis
SAMEA115739794	ERR13264823	WGS	UNIVERSITY OF OXFORD, NUFFIELD DEPARTMENT OF MEDIC	ERX12635236	NextSeq 500	PAIRED	RANDOM PCR	GENOMIC	ILLUMINA	ERS20249537	ERP161058	['webin-reads-afa377e2bc1e','ERR13264823','1124794','SAMEA115739794','afa377e2bc1e','41867943','b28b5ff0-515d-42d2-bc0f-19e45ec26bb9','ERP161058','ERS20249537','PRJEB76547','ERX12635236']	2020	2024-08-04T19:14:00.000Z			DEU	Europe																										466	466765721	208856141	PRJEB76547								CRyPTIC_2024	tuberculosis: unclassified		Mycobacterium tuberculosis
SAMN39287077	SRR27449961	WGS	MDUPHL	SRX23121976	NextSeq 550	PAIRED	RANDOM	GENOMIC	ILLUMINA	SRS20075527	SRP399923	['PRJNA857537','SRS20075527','SRR27449961','SRX23121976','AUSMDU00064975_S111_R1_001.fastq.gz','39287077','SAMN39287077','857537','AUSMDU00064975','SRP399923']	2021	2024-01-07T18:24:00.000Z			AUS	Oceania	Victoria		Homo sapiens	3	human																					1187	1187549418	527341538	PRJNA857537			99.61	1597955	55	lineage4.3.3	Sensitive	['input','tbprofiler','tree','diff']	tuberculosis: unclassified		Mycobacterium tuberculosis
SAMEA7546869	ERR4813364	WGS	UNIVERSIDAD PERUANA CAYETANO HEREDIA	ERX4683354	Illumina NovaSeq 6000	PAIRED	RANDOM	GENOMIC	ILLUMINA	ERS5303524	ERP124939	['ERP124939','SAMEA7546869','ERR4813364','773301','ERS5303524','PRJEB41199','ERX4683354','experiment.30754','project.Peru_Wellcome','22466263','run.30754','sample.30754']	2015	2021-11-10T09:59:00.000Z			PER	South America						S	S			R	S	R	S	S				R	R	S	S	S	S	S	R	563	563451970	180732174	PRJEB41199	['CRyPTIC_reuse_table','Walker_2022']							['input','Walker_2022','standford','CRyPTIC_UPCH','CRyPTIC_reuse_table']	tuberculosis: unclassified		Mycobacterium tuberculosis
SAMD00117875	DRR130167	WGS	NIID	DRX122905	Illumina MiSeq	PAIRED	RANDOM	GENOMIC	ILLUMINA	DRS090283	DRP004886	['527409','DRP004886','PRJDB7006','DRR130167','SAMD00117875','11127844','DRX122905','DRS090283']	2002	2019-06-13T19:23:00.000Z			JPN	Asia	Osaka	sputum	Homo sapiens	3	human																					863	863031782	490358079	PRJDB7006			99.62	1627036	108	lineage2.2.1	Pre-XDR-TB	['Menardo_2021','input','tree','diff','tbprofiler']	tuberculosis: human-adapted	L2	Mycobacterium tuberculosis
SAMN08612996	SRR6785411	WGS	SAN RAFFAELE	SRX3744717	NextSeq 500	PAIRED	RANDOM	GENOMIC	ILLUMINA	SRS3001123	SRP128089	['7567-13_WGS','SAMN08612996','7567-13_lib3791_nextseq_n0014_151bp.gatk.bam','SRS3001123','8612996','bp0','SRR6785411','7567-13','428596','SRX3744717','PRJNA428596','SRP128089']		2018-02-27T06:10:00.000Z							Homo sapiens	3	human																					604	604465247	355542714	PRJNA428596								input	tuberculosis: unclassified		Mycobacterium tuberculosis
SAMN37501203	['SRR26139260','SRR26139249']	WGS		['SRX21852534','SRX21852545']	['Illumina MiSeq','Sequel II']	['PAIRED','SINGLE']	RANDOM	GENOMIC	['ILLUMINA','PACBIO_SMRT']	SRS18949560		['Pac13_HiFi.fastq.gz','bp0','JPN-OP2020-TPac13_S6_L001_R1.fastq.gz','SAMN37501203','PRJNA1019874','JPN-OP-4-2PB','JPN-OP-4-2','JPN-OP-4-2ILMN','SRS18949560','SRR26139249','1019874','SRX21852534','37501203','SRX21852545','SRP462539','SRR26139260']				34.68 N 135.53 E	JPN	Asia		sputum	Homo sapiens	3	human																					966	966656418	685122118	PRJNA1019874			99.64	1363472	88	lineage2.2.2	Sensitive	['input','tree','tbprofiler','diff']	tuberculosis: unclassified		Mycobacterium tuberculosis
SAMEA1929738	ERR386975	WGS	SC	ERX359205	Illumina HiSeq 2000	PAIRED	RANDOM	GENOMIC	ILLUMINA	ERS329931	ERP000276	['PRJEB2221','203976','SC_EXP_10900_3#7','ERP000276','S00019822-sc-2013-07-25T14:41:21Z-1672070','ERR386975','ERS329931','Mycobacterium tuberculosis pilot-sc-2010-07-26','SAMEA1929738','2461457','SC_RUN_10900_3#7','ERX359205']		2014-03-10T18:31:00.000Z																														403	403727200	199416765	PRJEB2221			99.66	1824920	41	lineage4.8.2	Sensitive	['diff','input','tbprofiler','tree']	tuberculosis: unclassified		Mycobacterium tuberculosis
SAMEA114443245	ERR13246356	WGS	SEOUL NATIONAL UNIVERSITY	ERX12617016	Illumina MiSeq	PAIRED	RANDOM	GENOMIC	ILLUMINA	ERS16431029	ERP151439	['PRJEB66375','ERP151439','GReAT_JP_144','c7f31963-9edb-49ef-a000-987e031fb6cb','1022751','41787032','ERS16431029','ERX12617016','ERR13246356','webin-reads-GReAT_JP_144','SAMEA114443245']	2007	2024-08-01T02:09:00.000Z			JPN	Asia		sputum	Homo sapiens	3	human																					414	414986049	253109905	PRJEB66375									tuberculosis: unclassified		Mycobacterium tuberculosis
SAMEA11006622	ERR7361959	WGS	ST GEORGE'S, UNIVERSITY OF LONDON	ERX6929459	Illumina HiSeq 2500	PAIRED	RANDOM	GENOMIC	ILLUMINA	ERS8656402	ERP131966	['ERR7361959','PRJEB47671','25174738','799545','ERX6929459','TBA_030','ena-STUDY-BUGS-22-09-2021-13:19:29:761-420','ena-RUN-TAB-17-11-2021-12:08:34:362-43629','ERS8656402','SAMEA11006622','ena-EXPERIMENT-TAB-17-11-2021-12:08:34:362-43628','ERP131966']	2018	2022-07-28T01:36:00.000Z			GBR	Europe			Homo sapiens	3	human																					137	137810001	68876304	PRJEB47671			99.7	1321999	28	lineage4.3.3	Pre-XDR-TB	['tree','diff','tbprofiler','input']	tuberculosis: unclassified		Mycobacterium tuberculosis
SAMEA2297035	ERR400464	WGS	UNIVERISTY OF OXFORD	ERX366825	Illumina HiSeq 2000	PAIRED	RANDOM	GENOMIC	ILLUMINA	ERS389422	ERP004535	['ERS389422','ena-EXPERIMENT-UNIVERISTY OF OXFORD-06-01-2014-14:22:05:309-159','PRJEB5162','ERX366825','ena-RUN-UNIVERISTY OF OXFORD-06-01-2014-14:22:05:309-159','ena-STUDY-UNIVERISTY OF OXFORD-06-01-2014-09:52:10:595-284','SAMEA2297035','C00010487','ERR400464','2672145','ERP004535','239974']		2014-03-05T13:48:00.000Z			GBR	Europe	Oxfordshire																									872	872460400	455016529	PRJEB5162			99.54	1227028	28	lineage2.2.1	Sensitive	['Napier_2020','tbprofiler','Menardo_2018','diff','Menardo_2021','WGS_2007-12_Oxfordshire_GBR','input','tree']	tuberculosis: human-adapted	L2.2.1	Mycobacterium tuberculosis
SAMN30949373	SRR21689512	WGS	RIVM	SRX17687357	Illumina HiSeq 2500	PAIRED	RANDOM	GENOMIC	ILLUMINA	SRS15218745	SRP399356	['PRJNA882748','SRP399356','882748','RIVM0689','SRX17687357','SAMN30949373','30949373','bp0','SRS15218745','SRR21689512','RIVM0689.bam']	2018	2022-09-23T18:04:00.000Z			NLD	Europe		sputum	Homo sapiens	3	human																					467	467228956	113698551	PRJNA882748								input	tuberculosis: unclassified		Mycobacterium tuberculosis
SAMN37457552	SRR26112477	WGS	WADSWORTH CENTER	SRX21826438	Illumina MiSeq	PAIRED	RANDOM	GENOMIC	ILLUMINA	SRS18926047	SRP338930	['SRP338930','IDR2100100716','SRX21826438','SRR26112477','IDR2100100716-01-01.R1.fastq.gz','37457552','IDR2100100716-01-01','PRJNA766641','SAMN37457552','SRS18926047','766641']	2021	2023-09-19T16:22:00.000Z			USA	North America	New York state	sputum	Homo sapiens	3	human																					1019	1019536398	604596181	PRJNA766641									tuberculosis: unclassified		Mycobacterium tuberculosis
SAMEA114443755	ERR13258824	WGS	SEOUL NATIONAL UNIVERSITY	ERX12629285	Illumina MiSeq	PAIRED	RANDOM	GENOMIC	ILLUMINA	ERS16431539	ERP151439	['ERX12629285','GReAT_MG_016','1022751','ERR13258824','41848666','PRJEB66375','SAMEA114443755','ERS16431539','c7f31963-9edb-49ef-a000-987e031fb6cb','ERP151439','webin-reads-GReAT_MG_016']	2014	2024-08-05T16:54:00.000Z			MNG	Asia		sputum	Homo sapiens	3	human																					735	735088243	460384240	PRJEB66375									tuberculosis: unclassified		Mycobacterium tuberculosis
SAMEA9976060	ERR6865364	WGS	IMPERIAL COLLEGE LONDON	ERX6488792	Illumina HiSeq 2000	PAIRED	RANDOM	GENOMIC	ILLUMINA	ERS7654340	ERP123401	['PRJEB39837','22010862','CA0030909_raw_wgs','ERX6488792','666870','CA0030909_raw_wgs_R1R2','ERP123401','CA0030909','ERS7654340','ena-STUDY-IMPERIAL COLLEGE LONDON-12-08-2020-14:44:57:582-2394','SAMEA9976060','ERR6865364']	2009	2021-10-15T12:59:00.000Z			PER	South America	Lima		Homo sapiens	3	human																					278	278206628	123588003	PRJEB39837			99.59	1501058	51	lineage4.1.2.1	Sensitive	['tree','input','standford','diff','tbprofiler']	tuberculosis: unclassified		Mycobacterium tuberculosis
SAMEA115738613	ERR13260871	WGS	UNIVERSITY OF OXFORD, NUFFIELD DEPARTMENT OF MEDIC	ERX12631284	Illumina NovaSeq 6000	PAIRED	RANDOM PCR	GENOMIC	ILLUMINA	ERS20248257	ERP161058	['ERS20248257','ERR13260871','SAMEA115738613','1124794','PRJEB76547','ERP161058','41857711','b28b5ff0-515d-42d2-bc0f-19e45ec26bb9','ERX12631284','webin-reads-a2f373e619e6','a2f373e619e6']	2021	2024-08-04T17:22:00.000Z			ZAF	Africa																										1107	1107462086	341775108	PRJEB76547								CRyPTIC_2024	tuberculosis: unclassified		Mycobacterium tuberculosis
SAMN08892498	SRR6964497	WGS	SAN RAFFAELE	SRX3906562	Illumina HiSeq 2500	PAIRED	RANDOM	GENOMIC	ILLUMINA	SRS3142654	SRP128089	['132112','SRS3142654','SRP128089','428596','SRR6964497','132112_140916_100.gatk.bam','SAMN08892498','8892498','SRX3906562','132112_WGS','PRJNA428596','bp0']		2018-04-09T04:27:00.000Z			PAK	Asia			Homo sapiens	3	human		S			R		R	S	S			S	R	R				S			308	308430972	131385159	PRJNA428596	CRyPTIC_WHO2021_PMC7612554		99.6	2401438	54	lineage3	MDR-TB	['tbprofiler','input','tree','Menardo_2021','diff','Walker_2022']	tuberculosis: human-adapted	L3	Mycobacterium tuberculosis
SAMEA115745667	ERR13284458	WGS	UNIVERSITY OF OXFORD, NUFFIELD DEPARTMENT OF MEDIC	ERX12654884	NextSeq 500	PAIRED	RANDOM PCR	GENOMIC	ILLUMINA	ERS20255551	ERP161058	['webin-reads-345e66f1a83d','ERP161058','b28b5ff0-515d-42d2-bc0f-19e45ec26bb9','SAMEA115745667','ERR13284458','ERS20255551','41889288','PRJEB76547','ERX12654884','345e66f1a83d','1124794']	2020	2024-08-10T05:34:00.000Z			DEU	Europe																										655	655822459	317775144	PRJEB76547								CRyPTIC_2024	tuberculosis: unclassified		Mycobacterium tuberculosis
SAMN06010249	SRR28393795	WGS	FIND, THE FOUNDATION FOR INNOVATIVE NEW DIAGNOSTICS	SRX23998557	Illumina HiSeq 2500	PAIRED	RANDOM	GENOMIC	ILLUMINA	SRS20795127	SRP496567	['SAMN06010249','PRJNA343736','SRS20795127','SRP496567','I0005973-8','Peru3062_R1.fastq.gz','SRR28393795','343736','SRX23998557','WGS-Peru3062','6010249']	2012	2024-03-20T07:44:00.000Z		12 S 77 W	PER	South America	Lima	As reported: patient	Homo sapiens	3	human																					1017	1017180800	599326997	PRJNA343736			99.7	1773407	41	lineage4.3.3	MDR-TB	['input','standford','diff','tbprofiler','tree']	tuberculosis: unclassified		Mycobacterium tuberculosis
SAMN06055637	SRR5073946	WGS	UNIVERSITY OF MELBOURNE	SRX2393036	Illumina HiSeq 2500	PAIRED	RANDOM	GENOMIC	ILLUMINA	SRS1834490	SRP094134	['SRP094134','SRR5073946','SRX2393036','6055637','HCMC1240','SRS1834490','PRJNA355614','355614','SAMN06055637','bp0','02MTB0516_S52_L001_2.fastq.gz']	2009-08	2016-12-02T18:56:00.000Z		10.82 N 106.63 E	VNM	Asia	Ho Chi Minh City	sputum	Homo sapiens	3	human																					434	434949845	202267790	PRJNA355614			99.51	1541222	52	lineage2.2.1.1	Sensitive	['input','Menardo_2021','tree','tbprofiler','diff','Napier_2020']	tuberculosis: human-adapted	L2.2.1.1	Mycobacterium tuberculosis
SAMN15702991	SRR12395239	WGS	WADSWORTH CENTER	SRX8893658	MinION	SINGLE	RANDOM	GENOMIC	OXFORD_NANOPORE	SRS7152680	SRP276100	['IDR1900035508-01-01.fastq.gz','A17','SRR12395239','15702991','SRS7152680','SRX8893658','SAMN15702991','PRJNA650381','650381','SRP276100','bp0','IDR1900035508-01-01']	2019	2020-08-05T13:31:00.000Z		40.75040392 N 73.81992591 W	USA	North America	Flushing	As reported: SPT	Homo sapiens	3	human																					475	475221963	435459812	PRJNA650381									tuberculosis: unclassified		Mycobacterium tuberculosis
SAMN03246215	['SRR1723449','SRR1723450']	WGS		['SRX816705','SRX816704']	Illumina Genome Analyzer IIx	SINGLE	RANDOM	GENOMIC	ILLUMINA	SRS796963		['SRX816705','07MDR13130_1.fastq.bz2','SRR1723450','SRX816704','PRJNA268900','3246215','SAMN03246215','268900','07MDR13130 WGS - replicate 2','SRS796963','07MDR13130','SRP051327','SRR1723449','07MDR13130_2.fastq.bz2','07MDR13130 WGS - replicate 1']					CHN	Asia	Fujian	sputum	Homo sapiens	3	human																					398	398885184	278086027	PRJNA268900								Napier_2020	tuberculosis: human-adapted	L2.2.1	Mycobacterium tuberculosis
SAMN09100497	SRR7069991	OTHER	MODMEDMICOXFORD	SRX4000562	Illumina MiSeq	PAIRED		OTHER	ILLUMINA	SRS3282709	SRP076676	['SRR7069991','SRX4000562','SRS3282709','PRJNA302362','SAMN09100497','302362','MMMOSAM:7fe354ba-5b76-43d8-a0df-03b568b5399f','9100497','MMMOSRA:7fe354ba-5b76-43d8-a0df-03b568b5399f','SRP076676']	2016	2018-04-26T14:24:00.000Z			GBR	Europe			Homo sapiens	3	human																					324	324899977	218840323	PRJNA302362									tuberculosis: unclassified		Mycobacterium tuberculosis
SAMEA10030596	ERR7911464	WGS	FZB	ERX7478861	NextSeq 500	PAIRED		GENOMIC	ILLUMINA	ERS7708803	ERP132622	['SAMEA10030596','FND-14','24682563','ERR7911464','794636','PRJEB48275','ena-EXPERIMENT-FZB-05-01-2022-10:45:57:321-622','ena-STUDY-FZB-22-10-2021-10:26:06:450-343','ena-RUN-FZB-05-01-2022-10:45:57:321-622','ERS7708803','ERP132622','ERX7478861']		2022-07-22T09:44:00.000Z			ZAF	Africa						S				S		S	S	S				S								655	655175968	280260102	PRJEB48275	Finci_2022		99.37	1659421	56	lineage4.2.2.2	Sensitive	['tree','Finci_2022','input','tbprofiler','diff']	tuberculosis: human-adapted	L4.2.2	Mycobacterium tuberculosis
SAMN31030456	SRR21732512	WGS	MDUPHL	SRX17728304	NextSeq 500	PAIRED	RANDOM	GENOMIC	ILLUMINA	SRS15257768	SRP399923	['SRP399923','PRJNA857537','SRS15257768','31030456','857537','AUSMDU00028769_S141_R1_001.fastq.gz','SRR21732512','SRX17728304','SAMN31030456','AUSMDU00028769']	2017	2022-09-27T23:40:00.000Z			AUS	Oceania	Victoria		Homo sapiens	3	human																					685	685733292	295377155	PRJNA857537			99.83	1704483	59	lineage4.4.1.1	Sensitive	['diff','input','tree','tbprofiler']	tuberculosis: unclassified		Mycobacterium tuberculosis
SAMEA5562362	ERR3276134	WGS	RIVM - NATIONAL INSTITUTE FOR PUBLIC HEALTH AND TH	ERX3303007	Illumina HiSeq 2500	SINGLE	RANDOM	GENOMIC	ILLUMINA	ERS3364394	ERP114661	['11397174','ERS3364394','ERR3276134','ERP114661','ena-RUN-RIVM - National Institute for Public Health and the Environment-10-04-2019-10:49:30:025-979','ena-STUDY-RIVM - National Institute for Public Health and the Environment-04-04-2019-10:46:49:835-53','SAMEA5562362','17-0864','ena-EXPERIMENT-RIVM - National Institute for Public Health and the Environment-10-04-2019-10:49:30:025-979','532369','ERX3303007','PRJEB32037']		2019-06-11T06:02:00.000Z			NLD	Europe																										508	508827416	156715869	PRJEB32037								Napier_2020	tuberculosis: human-adapted	L2.2.1	Mycobacterium tuberculosis
SAMN21856413	SRR16087907	WGS	NIH / NIAID	SRX12374384	NextSeq 500	PAIRED	RANDOM	GENOMIC	ILLUMINA	SRS10345294	SRP338907	['766649','bp0','21856413','SRS10345294','SAMN21856413','SRX12374384','PRJNA766649','SRP338907','10948','UKR-141_lib35288_nextseq_nx0095_151bp.filtered_2nd.1.fastq.gz','SRR16087907']	2019	2021-10-16T10:28:00.000Z		49.9935 N 36.2304 E	UKR	Europe	Kharkiv	sputum	Homo sapiens	3	human																					738	738278511	321350680	PRJNA766649			99.61	1723020	58	lineage2.2.1	Pre-XDR-TB	['input','tree','diff','tbprofiler']	tuberculosis: unclassified		Mycobacterium tuberculosis
SAMEA6086624	ERR3597001	WGS	FZB	ERX3592795	NextSeq 500	PAIRED		GENOMIC	ILLUMINA	ERS3887032	ERP115271	['ena-STUDY-FZB-14-05-2019-09:30:32:387-84','PRJEB32571','ERS3887032','ena-RUN-FZB-16-10-2019-11:45:39:264-2','ERP115271','ERX3592795','ERR3597001','19005423','SAMEA6086624','13085584','ena-EXPERIMENT-FZB-16-10-2019-11:45:39:264-2','575438']		2019-10-25T00:52:00.000Z																														536	536282171	230041345	PRJEB32571			96.88	1615393	55		Sensitive	['diff','tbprofiler','input']	MTBC		Mycobacterium tuberculosis complex sp.
SAMEA112802410	ERR11068624	WGS	FZB	ERX10515554	NextSeq 2000	PAIRED		GENOMIC	ILLUMINA	ERS14809956	ERP010814	['ERX10515554','PRJEB9680','22005842','ena-RUN-TAB-21-03-2023-12:28:22:912-127730','ERS14809956','287903','ERP010814','ERR11068624','ena-STUDY-FZB-22-06-2015-17:16:39:392-292','SAMEA112802410','33854466','ena-EXPERIMENT-TAB-21-03-2023-12:28:22:912-127729']		2023-07-21T02:06:00.000Z																														421	421950298	148905434	PRJEB9680								input	tuberculosis: unclassified		Mycobacterium tuberculosis
SAMN33756378	SRR23862175	WGS	NIH / NIAID	SRX19674520	NextSeq 500	PAIRED	RANDOM	GENOMIC	ILLUMINA	SRS17044773	SRP427259	['SRX19674520','33717','TBPO-2194_lib46494_nextseq_nx0198_151bp.filtered_2nd.1.fastq.gz','SRP427259','bp0','33756378','PRJNA944654','944654','SRR23862175','SAMN33756378','SRS17044773']	2020	2023-03-17T00:36:00.000Z		41.7151 N 44.8271 E	GEO	Asia	Tbilisi	sputum	Homo sapiens	3	human																					779	779180039	367747045	PRJNA944654			99.41	1396947	47	lineage4.2.1	HR-TB	['tbprofiler','diff','tree','input']	tuberculosis: unclassified		Mycobacterium tuberculosis
SAMN21856438	SRR16088544	WGS	NIH / NIAID	SRX12374771	NextSeq 500	PAIRED	RANDOM	GENOMIC	ILLUMINA	SRS10345680	SRP338907	['SRP338907','SRS10345680','bp0','SRX12374771','UKR-17_lib34725_nextseq_n0285_151bp.filtered_2nd.1.fastq.gz','21856438','766649','16261','SRR16088544','PRJNA766649','SAMN21856438']	2020	2021-10-16T14:29:00.000Z		49.9935 N 36.2304 E	UKR	Europe	Kharkiv	sputum	Homo sapiens	3	human																					769	769973223	346637762	PRJNA766649			99.52	1567138	53	lineage4.2.1;lineage2.2.1	Pre-XDR-TB	['diff','tbprofiler','input']	tuberculosis: unclassified		Mycobacterium tuberculosis
SAMN41472129	SRR29096187	WGS	FIND, THE FOUNDATION FOR INNOVATIVE NEW DIAGNOSTICS	SRX24620383	Illumina HiSeq 2000	PAIRED	RANDOM	GENOMIC	ILLUMINA	SRS21357538	SRP507535	['SRX24620383','1109295','AFDEC7_7786BBED2C36_502474','PRJNA1109295','SRS21357538','AFDEC7_7786BBED2C36','SRR29096187','SAMN41472129','TB-CPath-Stephen-IS-1031-502474_S39_R1_001.fastq.gz','41472129','SRP507535']	2011	2024-05-21T10:11:00.000Z							Homo sapiens	3	human																					278	278848378	123373737	PRJNA1109295								WHO_mutations_2023	tuberculosis: unclassified		Mycobacterium tuberculosis
SAMEA8994322	ERR6359023	WGS	INSTITUTE OF TROPICAL MEDICINE	ERX5990557	Illumina HiSeq 2500	PAIRED	RANDOM	GENOMIC	ILLUMINA	ERS6677015	ERP127219	['2018-00756','ena-RUN-Institute of tropical medicine-25-07-2021-13:14:35:869-319','20452435','ERP127219','ERS6677015','ena-EXPERIMENT-Institute of tropical medicine-25-07-2021-13:14:35:869-319','725756','ERX5990557','SAMEA8994322','ERR6359023','ena-STUDY-Institute of tropical medicine-23-02-2021-16:38:38:170-1064','PRJEB43270']	2018	2021-09-30T23:31:00.000Z			RWA	Africa		sputum	Homo sapiens	3	human																					793	793473290	436295114	PRJEB43270			99.3	1599472	31	lineage4.6.1.1	Sensitive	['input','tree','diff','tbprofiler']	tuberculosis: unclassified		Mycobacterium tuberculosis
G1889													2016				ESP	Europe	province of Valencia					S					S																				No	99.71	1782115	78	lineage4.7	Sensitive	['tbprofiler','diff','TGU','tree','input']	tuberculosis: unclassified		Mycobacterium tuberculosis
SAMN29094189	SRR19662701	WGS	NATIONAL MEDICAL RESEARCH CENTER OF PHTHISIOPULMONOLOGY AND INFECTIOUS DISEASES	SRX15712446	DNBSEQ-G50	PAIRED	PCR	GENOMIC	DNBSEQ	SRS13406581	SRP381877	['SAMN29094189','lib334_FPI','SRX15712446','334_R1.fq.gz','SRP381877','849565','29094189','bp0','SRS13406581','PRJNA849565','SRR19662701','Mycobacterium tuberculosis 334_FPI']		2022-06-15T12:22:00.000Z		55.78 N 37.61 E	RUS	Europe	Moscow	sputum	Homo sapiens	3	human																					863	863391900	610617074	PRJNA849565									tuberculosis: unclassified		Mycobacterium tuberculosis
SAMEA8742136	ERR8699819	WGS	UNIVERSITY OF CAPE TOWN	ERX8357117	Illumina NovaSeq 6000	PAIRED	RANDOM	GENOMIC	ILLUMINA	ERS6421718	ERP135632	['experiment.29155','ERX8357117','sample.29155','ERR8699819','ERP135632','PRJEB51043','26335275','ERS6421718','811913','project.Wellcome_clinical_isolates_site20','SAMEA8742136','run.29155.1']		2022-03-15T06:36:00.000Z			ZAF	Africa						S				S	S	S	S	S				S		S	S	S	S	S	S	671	671719876	226989475	PRJEB51043	CRyPTIC_reuse_table		99.53	1827120	63	lineage2.2.1.1	Sensitive	['tree','diff','input','CRyPTIC_reuse_table','tbprofiler','CRyPTIC_UofCapeTown']	tuberculosis: unclassified		Mycobacterium tuberculosis
SAMEA3175231	ERR2515438	WGS	CTB/NICD	ERX2534652	Illumina MiSeq	PAIRED	RANDOM	GENOMIC	ILLUMINA	ERS2400043	ERP107968	['project.First_10k_genomes_study_set_5','493035','ERS2400043','run.7662','ERP107968','SAMEA3175231','experiment.7662','ERR2515438','sample.7662','10124782','ERX2534652','PRJEB25997']		2021-10-23T18:15:00.000Z			ZAF	Africa						S	S			S		S	S				S	R	S				S			336	336336042	224189896	PRJEB25997	Walker_2022		99.63	584684	34	lineage4.1.2.1	RR-TB	['Walker_2022','input','diff','tree','CRyPTIC_CTB-NICD','Napier_2020','tbprofiler']	tuberculosis: human-adapted	L4.1.2.1	Mycobacterium tuberculosis
SAMN02599164	['SRR1172705','SRR1173099']	WGS		SRX473260	Illumina HiSeq 2000	PAIRED	RANDOM	GENOMIC	ILLUMINA	SRS559601		['PRJNA235830','SRR1173099','SAMN02599164','SRX473260','SRS559601','SRR1172705','235830','2892552.WR39964.Pond-322781.C3TY6ACXX140212.P','2599164','H3360','C3TY6ACXX140212.6.Illumina_P5-Waxow_P7-Fohib.bam','SRP038319','PRJNA235852','C3TY6ACXX140212.5.Illumina_P5-Waxow_P7-Fohib.bam']					IND	Asia	Tiruvallur	sputum	Homo sapiens	3	human																					508	509711246	211796381	PRJNA235830			84.0	3475324	77	lineage2.2.1.1	Sensitive	['tree','Menardo_2021','diff','Menardo_2018','input','tbprofiler','Napier_2020','Nimmo_2024']	tuberculosis: human-adapted	L2.2.1	Mycobacterium tuberculosis
SAMN04521982	SRR3725690	WGS	BI	SRX1882654	Illumina HiSeq 2500	SINGLE	PCR	GENOMIC	ILLUMINA	SRS1529071	SRP077478	['G05089','300846','SRX1882654','SRS1529071','SAMN04521982','SRR3725690','SRP077478','4521982','PRJNA300846','BI_449']		2016-06-28T12:47:00.000Z			ZAF	Africa		sputum	Homo sapiens	3	human																					954	954137304	321481822	PRJNA300846			97.59	1132034	21	lineage2.2.1	HR-TB	['Menardo_2021','diff','Menardo_2018','IeDEA','input','tbprofiler']	tuberculosis: human-adapted	L2	Mycobacterium tuberculosis
SAMEA115741254	ERR13266653	WGS	UNIVERSITY OF OXFORD, NUFFIELD DEPARTMENT OF MEDIC	ERX12637079	NextSeq 500	PAIRED	RANDOM PCR	GENOMIC	ILLUMINA	ERS20250997	ERP161058	['ERR13266653','ecbdbb167f3b','ERS20250997','SAMEA115741254','41869190','b28b5ff0-515d-42d2-bc0f-19e45ec26bb9','ERP161058','PRJEB76547','1124794','webin-reads-ecbdbb167f3b','ERX12637079']	2020	2024-08-09T03:29:00.000Z			IND	Asia																										434	434448600	198154970	PRJEB76547								CRyPTIC_2024	tuberculosis: unclassified		Mycobacterium tuberculosis
SAMN36834362	SRR25515560	WGS	SHANDONG PROVINCIAL HOSPITAL	SRX21245689	Illumina HiSeq 4000	PAIRED	RANDOM	GENOMIC	ILLUMINA	SRS18499970	SRP453313	['R97','R97.IS300_Clean.1.fastq.gz','bp0','PRJNA1002108','SAMN36834362','SRR25515560','36834362','1002108','SRX21245689','SRS18499970','SRP453313']	2012	2023-08-04T04:42:00.000Z		36.40 N 117.00 E	CHN	Asia	Shandong	As reported: phlegm	Homo sapiens	3	human																					578	578481300	250525543	PRJNA1002108			99.0	1803448	61	lineage2.2.1	MDR-TB	['diff','input','tbprofiler','tree']	tuberculosis: human-adapted	L4	Mycobacterium tuberculosis	H37Rv
SAMEA7549477	ERR4816116	WGS	PUBLIC HEALTH ENGLAND	ERX4685958	Illumina MiSeq	PAIRED	RANDOM	GENOMIC	ILLUMINA	ERS5306128	ERP124941	['ERR4816116','sample.18936','ERS5306128','run.18936','PRJEB41201','ERP124941','22468873','773303','project.PHE-TB','experiment.18936','SAMEA7549477','ERX4685958']		2021-11-10T15:03:00.000Z			GBR	Europe																										302	302583645	174228577	PRJEB41201								['input','CRyPTIC_PHE']	tuberculosis: unclassified		Mycobacterium tuberculosis
SAMEA112800845	ERR11050846	WGS	FZB	ERX10497637	NextSeq 500	PAIRED		GENOMIC	ILLUMINA	ERS14808391	ERP010814	['ERX10497637','ERS14808391','ena-EXPERIMENT-TAB-21-03-2023-10:58:00:107-107951','ena-RUN-TAB-21-03-2023-10:58:00:107-107952','SAMEA112800845','ERR11050846','PRJEB9680','ena-STUDY-FZB-22-06-2015-17:16:39:392-292','21005210','33852901','ERP010814','287903']		2023-07-20T23:21:00.000Z																														380	380795369	180109953	PRJEB9680			99.41	1513967	49	lineage4.1.2.1	Sensitive	['tbprofiler','diff','tree','input']	tuberculosis: unclassified		Mycobacterium tuberculosis
SAMEA112804084	ERR11044400	WGS	FZB	ERX10491191	NextSeq 500	PAIRED		GENOMIC	ILLUMINA	ERS14811630	ERP010814	['ERP010814','ena-RUN-TAB-21-03-2023-10:23:43:143-79746','33856139','ERR11044400','19004186','ERS14811630','SAMEA112804084','ena-STUDY-FZB-22-06-2015-17:16:39:392-292','ERX10491191','PRJEB9680','287903','ena-EXPERIMENT-TAB-21-03-2023-10:23:43:143-79745']		2023-07-20T20:56:00.000Z																														646	646484553	282711992	PRJEB9680			99.48	1694219	57	lineage4.1.2.1	Sensitive	['tree','diff','input','tbprofiler']	tuberculosis: unclassified		Mycobacterium tuberculosis
SAMEA13293464	ERR9119139	WGS	UNIVERSITY OF OXFORD, NUFFIELD DEPARTMENT OF MEDIC	ERX8662434	Illumina MiniSeq	PAIRED	RANDOM	GENOMIC	ILLUMINA	ERS10896391	ERP136043	['ERP136043','ERX8662434','run.7433.1.24352cad7be056955958695f801639ef','862823','project.SeqTreat_StJames1','30299423','experiment.7433.ad1e0752','ERS10896391','SAMEA13293464','PRJEB51411','ERR9119139','sample.7433.4b49cedb']	2018	2024-08-10T22:02:00.000Z			IRL	Europe																										164	164015926	60664534	PRJEB51411								CRyPTIC_SeqTreat_StJames	tuberculosis: unclassified		Mycobacterium tuberculosis
SAMEA838032	['ERR017796','ERR019870','ERR026640']	WGS		['ERX2009306','ERX2004633','ERX2008784']	Illumina Genome Analyzer II	PAIRED	RANDOM	GENOMIC	ILLUMINA	ERS009085		['ERR026640','Variation discovery in Russian TB isolates-sc-2010-04-20','M06_01909-sc-2010-05-07-4873','SC_EXP_4265_2#3','PRJEB2138','ERX2004633','SC_RUN_3887_2#3','ERX2009306','ERX2008784','ERR017796','SC_RUN_4265_2#3','SC_EXP_3887_2#3','SC_RUN_5350_2#3','203970','Variation discovery in Russian TB isolates-sc-2010','111986','SC_EXP_5350_2#3','SAMEA838032','ERP000192','ERR019870','ERS009085']	2006				RUS	Europe	Samara		Homo sapiens	3	human																					663	664892191	422161993	PRJEB2138								['Menardo_2018','Brites_2018']	tuberculosis: unclassified		Mycobacterium tuberculosis
SAMEA115741412	ERR13266834	WGS	UNIVERSITY OF OXFORD, NUFFIELD DEPARTMENT OF MEDIC	ERX12637260	NextSeq 500	PAIRED	RANDOM PCR	GENOMIC	ILLUMINA	ERS20251155	ERP161058	['ERP161058','SAMEA115741412','ERS20251155','1124794','ERR13266834','ERX12637260','webin-reads-f9791869694a','41869348','b28b5ff0-515d-42d2-bc0f-19e45ec26bb9','PRJEB76547','f9791869694a']	2019	2024-08-09T03:30:00.000Z			IND	Asia																										466	466105200	232482406	PRJEB76547								CRyPTIC_2024	tuberculosis: unclassified		Mycobacterium tuberculosis
SAMEA5164930	ERR4022356	WGS	WELLCOME SANGER INSTITUTE	ERX4023744	HiSeq X Ten	PAIRED	RANDOM	GENOMIC	ILLUMINA	ERS2972651	ERP024108	['SC_RUN_28632_6#168','512657','ERP024108','ERR4022356','SC_EXP_28632_6#168','ERS2972651','ca902ac8-db6e-11e8-a41f-3c4a9275d6c8','Mycobacteria_in_non_CF_bronchiectasis_patients-sc-4853','PRJEB21813','ERX4023744','SAMEA5164930','14628453']		2020-04-18T23:51:00.000Z																														352	352975486	153341374	PRJEB21813									NTM: avium complex		Mycobacterium avium
SAMEA9977443	ERR6866745	WGS	IMPERIAL COLLEGE LONDON	ERX6490173	Illumina HiSeq 2000	PAIRED	RANDOM	GENOMIC	ILLUMINA	ERS7655721	ERP123401	['22012243','LI2165609_raw_wgs_R1R2','LI2165609_raw_wgs','LI2165609','PRJEB39837','ena-STUDY-IMPERIAL COLLEGE LONDON-12-08-2020-14:44:57:582-2394','666870','ERS7655721','ERX6490173','ERP123401','ERR6866745','SAMEA9977443']	2009	2021-10-15T14:00:00.000Z			PER	South America	Lima		Homo sapiens	3	human																					340	340808812	148508209	PRJEB39837			99.52	1549230	53	lineage4.1.2.1	Sensitive	['input','tree','standford','tbprofiler','diff']	tuberculosis: unclassified		Mycobacterium tuberculosis
SAMEA7562451	ERR4830012	WGS	SAN RAFFAELE SCIENTIFIC INSTITUTE	ERX4699996	NextSeq 500	PAIRED	RANDOM	GENOMIC	ILLUMINA	ERS5319085	ERP124986	['sample.31691','ERS5319085','773312','ERR4830012','22478019','run.31691','project.Nigeria','PRJEB41245','experiment.31691','SAMEA7562451','ERP124986','ERX4699996']		2021-11-11T08:02:00.000Z			NGA	Africa						S				S	S	S	S	S				S		S	S	S	S	S	S	251	251717858	98305960	PRJEB41245	['CRyPTIC_reuse_table','Walker_2022']		99.2	1730045	51	lineage4.1.2.1	Other	['Walker_2022','diff','CRyPTIC_reuse_table','input','CRyPTIC_SanRaffaele_Nigeria','tbprofiler','tree']	tuberculosis: unclassified		Mycobacterium tuberculosis
SAMEA112804430	ERR11067656	WGS	FZB	ERX10514586	NextSeq 500	PAIRED		GENOMIC	ILLUMINA	ERS14811976	ERP010814	['ena-STUDY-FZB-22-06-2015-17:16:39:392-292','ena-EXPERIMENT-TAB-21-03-2023-12:28:22:475-125793','PRJEB9680','2172-05','33856485','ena-RUN-TAB-21-03-2023-12:28:22:475-125794','SAMEA112804430','287903','ERR11067656','ERS14811976','ERP010814','ERX10514586']		2023-07-21T02:02:00.000Z																														1034	1034377079	467859710	PRJEB9680			99.42	1613307	53	lineage2.2.1	MDR-TB	['input','diff','tree','tbprofiler']	tuberculosis: unclassified		Mycobacterium tuberculosis
SAMEA112298915	ERR10762481	WGS	FZB	ERX10213281	NextSeq 500	PAIRED		GENOMIC	ILLUMINA	ERS14409738	ERP143890	['ERX10213281','ena-EXPERIMENT-TAB-10-01-2023-07:58:11:623-123292','SAMEA112298915','NOR-84','ERR10762481','ERP143890','ena-RUN-TAB-10-01-2023-07:58:11:623-123293','PRJEB58814','5c0a0331-2284-442c-8b83-562285263163','ERS14409738','922844','32692404']		2023-01-15T08:18:00.000Z			MDA	Europe	Chisinau																									752	752058181	338390253	PRJEB58814			99.47	1576705	51	lineage2.2.1	MDR-TB	['tree','input','tbprofiler','diff','R-RRMDR_2014-15_MDA']	tuberculosis: unclassified		Mycobacterium tuberculosis
SAMEA7550518	ERR4817156	WGS	PUBLIC HEALTH ENGLAND	ERX4686998	Illumina HiSeq 2500	PAIRED	RANDOM	GENOMIC	ILLUMINA	ERS5307168	ERP124941	['22469913','PRJEB41201','ERR4817156','ERX4686998','project.PHE-TB','773303','run.19976','ERS5307168','sample.19976','ERP124941','experiment.19976','SAMEA7550518']		2021-11-10T17:06:00.000Z			GBR	Europe										S		S						S								286	286335693	129105748	PRJEB41201	Walker_2022							['CRyPTIC_PHE','input','Walker_2022']	tuberculosis: unclassified		Mycobacterium tuberculosis
SAMEA1877260	ERR234158	WGS	CSISP	ERX208663	Illumina HiSeq 2000	PAIRED	RANDOM	GENOMIC	ILLUMINA	ERS218209	ERP001731	['ena-RUN-CSISP-28-02-2013-15:18:14:163-62','ena-EXPERIMENT-CSISP-28-02-2013-15:18:14:163-62','204863','SAMEA1877260','ERS218209','MTBC global diversity','2116798','ERX208663','ERP001731','L3_138007','PRJEB3223','ERR234158']		2013-05-02T21:16:00.000Z			DEU	Europe																										505	505282800	326581362	PRJEB3223			99.15	291837	4	lineage3	Sensitive	['ref_set_CSISP','Napier_2020','input','Menardo_2021','tbprofiler']	tuberculosis: human-adapted	L3.1	Mycobacterium tuberculosis
SAMN05919654	SRR28393700	WGS	FIND, THE FOUNDATION FOR INNOVATIVE NEW DIAGNOSTICS	SRX23998652	Illumina HiSeq 2500	PAIRED	RANDOM	GENOMIC	ILLUMINA	SRS20795222	SRP496567	['PRJNA343736','SRX23998652','343736','SRR28393700','WGS-Peru4135','5919654','Peru4135_R1.fastq.gz','SRP496567','C0012831-5','SAMN05919654','SRS20795222']	2012	2024-03-22T06:16:00.000Z		12 S 77 W	PER	South America	Lima	As reported: patient	Homo sapiens	3	human																					467	467875000	233738144	PRJNA343736			99.51	1914172	54	lineage4.1.2.1	HR-TB	['diff','tbprofiler','tree','standford','input']	tuberculosis: unclassified		Mycobacterium tuberculosis
SAMEA112298963	ERR10762296	WGS	FZB	ERX10213096	NextSeq 500	PAIRED		GENOMIC	ILLUMINA	ERS14409786	ERP143890	['ERP143890','ERR10762296','NOR-173','5c0a0331-2284-442c-8b83-562285263163','ERX10213096','ERS14409786','ena-RUN-TAB-10-01-2023-07:58:11:572-122923','SAMEA112298963','ena-EXPERIMENT-TAB-10-01-2023-07:58:11:572-122922','PRJEB58814','32692452','922844']		2023-01-15T08:18:00.000Z			MDA	Europe	Chisinau																									862	862446057	392575732	PRJEB58814			99.51	1597880	53	lineage2.2.1	Pre-XDR-TB	['diff','input','tree','R-RRMDR_2014-15_MDA','tbprofiler']	tuberculosis: unclassified		Mycobacterium tuberculosis
SAMN08732234	SRR6856024	WGS	SAN RAFFAELE	SRX3811220	Illumina MiSeq	PAIRED	RANDOM	GENOMIC	ILLUMINA	SRS3061767	SRP128089	['BF01196907_S14.gatk.bam','BF01196907_WGS','8732234','SRP128089','428596','SRR6856024','bp0','SRX3811220','SRS3061767','PRJNA428596','BF01196907','SAMN08732234']		2018-03-20T13:14:00.000Z							Homo sapiens	3	human																					406	406557118	260223879	PRJNA428596			99.58	460206	24	lineage4.3.2.1	Other	['input','tree','tbprofiler','diff']	tuberculosis: unclassified		Mycobacterium tuberculosis
SAMN31673991	SRR22249618	WGS	INSTITUTE OF CLINICAL PATHOLOGY AND MEDICAL RESEARCH	SRX18226070	NextSeq 500	PAIRED	RANDOM	GENOMIC	ILLUMINA	SRS15722418	SRP407089	['SRX18226070','PRJNA899911','SRR22249618','SAMN31673991','SRS15722418','SRP407089','bp0','31673991','20-002-0441D1','20-002-0441D1_1.fastq.gz','899911']	2020	2022-11-09T19:19:00.000Z			AUS	Oceania	NSW		Homo sapiens	3	human																					1121	1121612553	462235858	PRJNA899911			96.3	1899670	64	lineage1.2.1.2.1	Sensitive	['input','diff','tbprofiler','tree']	tuberculosis: unclassified		Mycobacterium tuberculosis
SAMN43397010	SRR30443625	WGS	WADSWORTH CENTER	SRX25868940	NextSeq 550	PAIRED	RANDOM	GENOMIC	ILLUMINA	SRS22482506	SRP338930	['SRX25868940','SRR30443625','IDR2400009858-01-02','43397010','SRS22482506','PRJNA766641','SAMN43397010','766641','SRP338930','IDR2400009858-01-02.R1.fastq.gz']	2024	2024-08-28T16:46:00.000Z			USA	North America	New York state	sputum	Homo sapiens	3	human																					505	505903550	230161754	PRJNA766641									tuberculosis: unclassified		Mycobacterium tuberculosis
SAMEA2710758	ERR718264	WGS	SC	ERX662186	Illumina HiSeq 2000	PAIRED	RANDOM	GENOMIC	ILLUMINA	ERS531715	ERP006738	['272028','ERX662186','SAMEA2710758','SC_EXP_14448_5#74','14221-sc-2107349','The_interaction_between_the_host_and_pathogen_genetics_in_susceptibility_to_pulmonary_tuberculosis-sc-3274','3310156','SC_RUN_14448_5#74','ERP006738','ERS531715','PRJEB7056','ERR718264']		2015-02-10T21:06:00.000Z			THA	Asia																										376	376744400	181305432	PRJEB7056			99.57	1617191	37	lineage4.5	Sensitive	['Menardo_2021','input','tbprofiler','diff','tree','Napier_2020']	tuberculosis: human-adapted	L4.5	Mycobacterium tuberculosis
SAMEA7525519	ERR4796977	WGS	FOUNDATION FOR MEDICAL RESEARCH INDIA	ERX4666392	NextSeq 500	PAIRED	RANDOM	GENOMIC	ILLUMINA	ERS5281993	ERP124850	['ERR4796977','22459083','PRJEB41116','ERP124850','experiment.1702','ERS5281993','SAMEA7525519','run.1702','ERX4666392','sample.1702','773292','project.Mumbai']		2021-11-09T22:10:00.000Z			IND	Asia	Mumbai					S	S			I	S	R	S	S				R		S	S	S	S	S	R	903	903245100	402637852	PRJEB41116	['CRyPTIC_reuse_table','Walker_2022']							['CRyPTIC_IND','input','CRyPTIC_reuse_table','Walker_2022']	tuberculosis: unclassified		Mycobacterium tuberculosis
SAMEA7554786	ERR4821418	WGS	PUBLIC HEALTH ENGLAND	ERX4691260	Illumina MiSeq	PAIRED	RANDOM	GENOMIC	ILLUMINA	ERS5311430	ERP124941	['SAMEA7554786','sample.24239','ERS5311430','PRJEB41201','ERX4691260','ERR4821418','22474180','773303','run.24239','ERP124941','project.PHE-TB','experiment.24239']		2021-11-11T02:11:00.000Z			GBR	Europe										S		S					S	S								324	324776145	219947144	PRJEB41201	Walker_2022		99.77	1746245	56	lineage4.8	Sensitive	['tree','tbprofiler','CRyPTIC_PHE','Walker_2022','diff','input']	tuberculosis: unclassified		Mycobacterium tuberculosis
SAMEA112805595	ERR11081871	WGS	FZB	ERX10529240	NextSeq 500	PAIRED		GENOMIC	ILLUMINA	ERS14813141	ERP010814	['PRJEB9680','ERX10529240','ena-STUDY-FZB-22-06-2015-17:16:39:392-292','5961-14','ena-RUN-TAB-22-03-2023-09:39:46:210-142059','SAMEA112805595','33893692','287903','ERP010814','ERS14813141','ERR11081871','ena-EXPERIMENT-TAB-22-03-2023-09:39:46:210-142058']		2023-07-21T04:11:00.000Z																														1051	1051767806	433069133	PRJEB9680			99.63	1760425	59	lineage4.8	MDR-TB	['tree','tbprofiler','diff','input']	tuberculosis: unclassified		Mycobacterium tuberculosis
SAMEA7723074	ERR5908177	WGS	IRISH MYCOBACTERIA REFERENCE LABORATORY (IMRL)	ERX5549318	Illumina MiniSeq	PAIRED		GENOMIC	ILLUMINA	ERS5470453	ERP125870	['ena-EXPERIMENT-Irish Mycobacteria Reference Laboratory (IMRL)-11-05-2021-10:01:23:327-54','19138629','ERP125870','729333','ERS5470453','ERX5549318','SAMEA7723074','ena-STUDY-Irish Mycobacteria Reference Laboratory (IMRL)-15-12-2020-14:28:26:156-82','ERR5908177','16IE10','PRJEB42011','ena-RUN-Irish Mycobacteria Reference Laboratory (IMRL)-11-05-2021-10:01:23:327-54']	2016	2021-05-15T17:42:00.000Z			IRL	Europe			Homo sapiens	3	human																					795	795702923	292301233	PRJEB42011			99.57	1855863	61	lineage2.2.1	Sensitive	['input','tbprofiler','tree','diff']	tuberculosis: unclassified		Mycobacterium tuberculosis
SAMEA8742574	ERR8686186	WGS	UNIVERSITY OF CAPE TOWN	ERX8350871	Illumina HiSeq 4000	PAIRED	RANDOM	GENOMIC	ILLUMINA	ERS6422155	ERP135631	['PRJEB51042','ERR8686186','ERP135631','ERX8350871','sample.25411','26335415','811912','experiment.25411','run.25411.1','SAMEA8742574','ERS6422155','project.CTB_NICD_Wellcome_site20']		2022-03-15T06:25:00.000Z			ZAF	Africa						S				S	S	S	S	S				S		S	S	S	S	S	S	557	557451000	250611672	PRJEB51042	CRyPTIC_reuse_table		99.74	1719541	59	lineage4.4.1.1.1	RR-TB	['diff','CRyPTIC_UofCapeTown','tbprofiler','CRyPTIC_reuse_table','input','tree']	tuberculosis: unclassified		Mycobacterium tuberculosis
SAMN28857057	SRR19543482	WGS	SHANGHI CDC	SRX15595444	Illumina HiSeq 2500	PAIRED	RANDOM PCR	GENOMIC	ILLUMINA	SRS13296475	SRP378508	['SRP378508','18-1447_0.1.fq.gz','SRS13296475','28857057','SAMN28857057','845115','18-1447_0','SRR19543482','PRJNA845115','bp0','SRX15595444']	2018	2022-06-06T13:57:00.000Z			CHN	Asia	Shanghai	sputum	Homo sapiens	3	human																					1274	1274422296	527787331	PRJNA845115									NTM: unclassified		Mycobacterium kansasi
SAMN14995743	SRR11828960	WGS	MAHIDOL UNIVERSITY	SRX8379508	Illumina HiSeq 4000	PAIRED	RANDOM	GENOMIC	ILLUMINA	SRS6694013	SRP260333	['bp0','PRJNA630780','SRX8379508','SRR11828960','SAMN14995743','THML_0195','SRS6694013','630780','DS-26204','SRP260333','14995743','THML_0195_R1.fastq.gz']	2010	2020-05-21T19:46:00.000Z		9.1342 N 99.3334 E	THA	Asia	Surat thani	sputum	Homo sapiens	3	human																					999	999631778	477029918	PRJNA630780			99.63	1516829	52	lineage2.1	MDR-TB	['diff','tree','input','tbprofiler']	tuberculosis: human-adapted	L3	Mycobacterium tuberculosis
SAMN30949444	SRR21689693	WGS	RIVM	SRX17687176	Illumina HiSeq 2500	PAIRED	RANDOM	GENOMIC	ILLUMINA	SRS15218564	SRP399356	['SRR21689693','SRX17687176','bp0','882748','RIVM0760','RIVM0760.bam','SRS15218564','SRP399356','30949444','PRJNA882748','SAMN30949444']	2018	2022-09-23T18:04:00.000Z			NLD	Europe		sputum	Homo sapiens	3	human																					778	778143838	181007203	PRJNA882748								input	tuberculosis: unclassified		Mycobacterium tuberculosis
SAMN17119631	SRR13395926	WGS	CORNELL UNIVERSITY	SRX9814938	Illumina HiSeq 2500	PAIRED	RANDOM	GENOMIC	ILLUMINA	SRS7998687	SRP301093	['SRS7998687','PRJNA686527','SAMN17119631','SRP301093','686527','4898_2708_17396_HBGAEADXX','17119631','SRR13395926','bp0','4898_2708_17396_HBGAEADXX_MAP287_AGGCAGAA-AGAGTAGA_R1.fastq.gz','MAP287','SRX9814938']	2004	2021-01-09T22:54:00.000Z			USA	North America	Blair, PA (Ridge Side Dairy)	feces	Bos taurus	2	domestic cattle																					520	520490774	209857043	PRJNA686527									NTM: avium complex		Mycobacterium avium subsp. paratuberculosis
SAMN06094070	SRR28393546	WGS	FIND, THE FOUNDATION FOR INNOVATIVE NEW DIAGNOSTICS	SRX23998462	Illumina HiSeq 2500	PAIRED	RANDOM	GENOMIC	ILLUMINA	SRS20795033	SRP496567	['WGS-Peru5136','SRX23998462','02-R0749','Peru5136_R1.fastq.gz','SRS20795033','PRJNA343736','343736','SAMN06094070','SRP496567','6094070','SRR28393546']	2012	2024-03-20T07:45:00.000Z		12 S 77 W	PER	South America	Lima	As reported: patient	Homo sapiens	3	human																					1702	1702267200	688186969	PRJNA343736			99.55	1823320	62	lineage4.1.2.1	MDR-TB	['diff','tree','input','standford','tbprofiler']	tuberculosis: unclassified		Mycobacterium tuberculosis
SAMN07344646	SRR5818645	WGS	SAN RAFFAELE	SRX2996798	Illumina HiSeq 2500	PAIRED	RANDOM	GENOMIC	ILLUMINA	SRS2348017	SRP111624	['523','SAMN07344646','PRJNA393924','SRR5818645','bp0','393924','SRP111624','7344646','523_R2.fastq.gz','SRX2996798','523_WGS','SRS2348017']		2017-07-12T04:23:00.000Z			DJI	Africa			Homo sapiens	3	human																					370	370494712	157309261	PRJNA393924			98.54	2082632	70	lineage4.6.5	Other	['tbprofiler','input','Napier_2020','Menardo_2018','diff','tree','Menardo_2021']	tuberculosis: human-adapted	L4.6.5	Mycobacterium tuberculosis
SAMEA7552920	ERR4819554	WGS	PUBLIC HEALTH ENGLAND	ERX4689396	Illumina MiSeq	PAIRED	RANDOM	GENOMIC	ILLUMINA	ERS5309566	ERP124941	['22472311','773303','run.22374','SAMEA7552920','sample.22374','project.PHE-TB','PRJEB41201','ERS5309566','ERP124941','ERX4689396','ERR4819554','experiment.22374']		2021-11-10T21:22:00.000Z			GBR	Europe																										393	393656239	236489162	PRJEB41201			99.9	1685747	54	lineage4.9	Sensitive	['diff','tbprofiler','input','CRyPTIC_PHE']	tuberculosis: unclassified		Mycobacterium tuberculosis
SAMEA1708268	ERR245813	WGS	SC	ERX220347	Illumina HiSeq 2000	PAIRED	RANDOM	GENOMIC	ILLUMINA	ERS019866	ERP000436	['PRJEB2358','1984197','SC_EXP_5982_5#12','ERS019866','SC_RUN_5982_5#12','ERP000436','SAMEA1708268','M2007489-sc-2011-01-27-1026653','ERR245813','Whole_genome_sequencing_of_Mycobacterium_tuberculosis_from_a_population_in_Malawi___transmission_dynamics_and_associations_with_HIV-sc-2010-12-14','203880','ERX220347']	2002	2013-03-20T20:46:00.000Z			MWI	Africa			Homo sapiens	3	human							S						S								1067	1067052900	612269844	PRJEB2358	Coll_2018							['Coll_2018','input','Napier_2020']	tuberculosis: human-adapted	L1.1.2	Mycobacterium tuberculosis
SAMEA115739032	ERR13261237	WGS	UNIVERSITY OF OXFORD, NUFFIELD DEPARTMENT OF MEDIC	ERX12631650	NextSeq 500	PAIRED	RANDOM PCR	GENOMIC	ILLUMINA	ERS20248775	ERP161058	['b28b5ff0-515d-42d2-bc0f-19e45ec26bb9','ERX12631650','PRJEB76547','41857943','1124794','webin-reads-44f81be44465','ERP161058','SAMEA115739032','44f81be44465','ERR13261237','ERS20248775']	2020	2024-08-05T16:41:00.000Z			IND	Asia																										632	632685300	287739788	PRJEB76547								CRyPTIC_2024	tuberculosis: unclassified		Mycobacterium tuberculosis
SAMN41416883	SRR29051027	WGS	FIND, THE FOUNDATION FOR INNOVATIVE NEW DIAGNOSTICS	SRX24576106	Illumina HiSeq 2000	PAIRED	RANDOM	GENOMIC	ILLUMINA	SRS21316195	SRP507535	['SAMN41416883','SRP507535','SRS21316195','41416883','PRJNA1109295','1109295','SRX24576106','TB-IS-1051-141730E_S152_R1_001.fastq.gz','456AC9_29E5EF52B4E3_141730','SRR29051027','456AC9_29E5EF52B4E3']		2024-05-16T09:58:00.000Z							Homo sapiens	3	human																					427	427334228	189037112	PRJNA1109295								WHO_mutations_2023	tuberculosis: unclassified		Mycobacterium tuberculosis
SAMEA104153473	ERR2027301	WGS	UNIVERSITY COLLEGE LONDON	ERX2086453	Illumina MiSeq	PAIRED	RANDOM	GENOMIC	ILLUMINA	ERS1812491	ERP023961	['ERS1812491','PRJEB21685','ena-STUDY-UNIVERSITY COLLEGE LONDON-06-07-2017-12:09:14:013-441','SAMEA104153473','ERX2086453','ena-RUN-UNIVERSITY COLLEGE LONDON-06-07-2017-12:09:11:649-100','7614195','ena-EXPERIMENT-UNIVERSITY COLLEGE LONDON-06-07-2017-12:09:11:649-100','402028','ERR2027301','ERP023961','Mtb_2318']	2016	2022-07-17T05:53:00.000Z			GBR	Europe			Homo sapiens	3	human																					804	804308570	367596903	PRJEB21685			99.55	1688070	53	lineage2.2.1	Other	['input','tbprofiler','tree','diff']	tuberculosis: unclassified		Mycobacterium tuberculosis
SAMN43397276	SRR30443756	WGS	WADSWORTH CENTER	SRX25868809	NextSeq 500	PAIRED	RANDOM	GENOMIC	ILLUMINA	SRS22482374	SRP338930	['IDR2400031592-01-01','766641','SRR30443756','SAMN43397276','43397276','SRS22482374','SRP338930','PRJNA766641','IDR2400031592-01-01.R1.fastq.gz','SRX25868809']	2024	2024-08-28T16:47:00.000Z			USA	North America	New York state	sputum	Homo sapiens	3	human																					689	689068724	308609754	PRJNA766641									tuberculosis: unclassified		Mycobacterium tuberculosis
SAMD00179162	DRR185089	WGS	RIT_JATA	DRX175568	Illumina MiSeq	PAIRED	RANDOM	GENOMIC	ILLUMINA	DRS113987	DRP005596	['DRP005596','PRJDB8553','DRS113987','13323235','DRR185089','590380','DRX175568','SAMD00179162']		2019-11-18T19:31:00.000Z			VNM	Asia	Hanoi																									394	394638561	273801461	PRJDB8553								['Menardo_2021','Napier_2020']	tuberculosis: human-adapted	L2.2.1	Mycobacterium tuberculosis
SAMN36849698	SRR25534571	WGS	SHANDONG PROVINCIAL HOSPITAL	SRX21263556	Illumina HiSeq 4000	PAIRED	RANDOM	GENOMIC	ILLUMINA	SRS18516633	SRP453313	['T472.IS300_Clean.1.fastq.gz','PRJNA1002108','SRX21263556','36849698','SRS18516633','SAMN36849698','SRP453313','SRR25534571','T472','bp0','1002108']	2016	2023-08-05T20:43:00.000Z		36.40 N 117.00 E	CHN	Asia	Shandong	As reported: phlegm	Homo sapiens	3	human																					1144	1144328700	468618971	PRJNA1002108			99.58	1864754	65	lineage2.2.1	MDR-TB	['tbprofiler','diff','input','tree']	tuberculosis: human-adapted	L4	Mycobacterium tuberculosis	H37Rv
SAMN41598166	SRR29230732	WGS	FIND, THE FOUNDATION FOR INNOVATIVE NEW DIAGNOSTICS	SRX24749623	Illumina HiSeq 2000	PAIRED	RANDOM	GENOMIC	ILLUMINA	SRS21470211	SRP507535	['PRJNA1109295','B9141A_699FC0952E5C_TBDM101831','SRR29230732','SAMN41598166','1109295','SRX24749623','SRP507535','SRS21470211','B9141A_699FC0952E5C','41598166','TB-IS-1043-TBDM-101831_S139_R1_001.fastq.gz']		2024-05-30T06:13:00.000Z			IND	Asia			Homo sapiens	3	human																					551	551177180	231405355	PRJNA1109295								WHO_mutations_2023	tuberculosis: unclassified		Mycobacterium tuberculosis
SAMN42034762	SRR29539391	WGS	NIAID TB PORTALS PROGRAM	SRX25046743	NextSeq 2000	PAIRED	RANDOM	GENOMIC	ILLUMINA	SRS21743893	SRP515897	['SRS21743893','TBPO-4069_lib56862_nextseq_ny0090_151bp.filtered_2_bwa.1.fastq.gz','SRP515897','53868','1074785','SRR29539391','SAMN42034762','42034762','PRJNA1074785','SRX25046743']	2021	2024-06-25T13:38:00.000Z		48.3794 N 31.1656 E	UKR	Europe		sputum	Homo sapiens	3	human																					355	355256896	120216453	PRJNA1074785									tuberculosis: unclassified		Mycobacterium tuberculosis
SAMD00142704	DRR188829	WGS	RIT_JATA	DRX179294	Illumina MiSeq	PAIRED	other	GENOMIC	ILLUMINA	DRS201290	DRP007602	['DRR188829','DRX179294','PRJDB7494','DRS201290','20796029','SAMD00142704','754720','DRP007602']	2017	2021-08-14T17:28:00.000Z			JPN	Asia	Kyushu		Homo sapiens	3	human																					437	437952326	273718262	PRJDB7494			99.58	1113067	69	lineage2.2.1	Sensitive	['tbprofiler','tree','diff','input']	tuberculosis: unclassified		Mycobacterium tuberculosis
SAMN15180220	SRR11972398	WGS	UNIVERSITY OF OTAGO	SRX8515977	Illumina MiSeq	PAIRED	RANDOM	GENOMIC	ILLUMINA	SRS6813633	SRP266712	['SRR11972398','M044','SRP266712','SAMN15180220','SRS6813633','15180220','638161','PRJNA638161','M044_R1.fastq.gz','SRX8515977']		2020-06-10T04:55:00.000Z		16.8409 N 96.1735 E	MMR	Asia	Yangon	sputum	Homo sapiens	3	human																					197	197852529	131805223	PRJNA638161			98.8	920249	25	lineage2.2.1.1	MDR-TB	['diff','tree','input','tbprofiler']	tuberculosis: unclassified		Mycobacterium tuberculosis
SAMN05560190	SRR4019488	WGS	USDA-NVSL	SRX2013009	Illumina HiSeq 1000	PAIRED	RANDOM	GENOMIC	ILLUMINA	SRS1610135	SRP053287	['SRS1610135','SRP053287','5560190','SAMN05560190','251692','PRJNA251692','SRR4019488','10-4566_R2.fastq.gz','SRX2013009','10-4566']		2016-08-18T13:29:00.000Z			USA	North America	Kentucky		Bos taurus	2	domestic cattle																					559	559221948	424847357	PRJNA251692			98.25	1434781	17	La1.7.1	Other	['tbprofiler','diff','tree','input']	tuberculosis: animal-adapted	La1	Mycobacterium bovis
SAMN15701410	SRR12367724	WGS	DIVISION OF GENOMIC MEDICINE AND INNOVATION SUPPORT	SRX8867191	NextSeq 500	SINGLE	RANDOM PCR	GENOMIC	ILLUMINA	SRS7128159	SRP275544	['SRX8867191','15701410','SRP275544','MTBDR180455_S122_good_1.fastq.gz','MTBDR180455','SRR12367724','SAMN15701410','PRJNA650263','650263','bp0','SRS7128159']	2019	2020-08-03T05:40:00.000Z		15.87 N 100.99 E	THA	Asia		sputum	Homo sapiens	3	human																					105	105219450	47119833	PRJNA650263									tuberculosis: unclassified		Mycobacterium tuberculosis
SAMN09284467	SRR7240425	WGS	USDA-NVSL-DBL	SRX4146307	Illumina MiSeq	PAIRED	RANDOM PCR	GENOMIC	ILLUMINA	SRS3359924	SRP053287	['94-2328_S20_L001_R2_001.fastq.gz','251692','9284467','SRR7240425','SRS3359924','SRP053287','SAMN09284467','94-2328','SRX4146307','PRJNA251692']		2018-05-31T08:42:00.000Z						As reported: Fed	Bos taurus	2	domestic cattle																					372	372173109	239609329	PRJNA251692			99.5	1037951	58	La1.8.1	Other	['input','diff','tree','tbprofiler']	tuberculosis: animal-adapted	La1	Mycobacterium bovis
SAMEA2533554	['ERR550908','ERR550906','ERR550907']	WGS		['ERX509975','ERX509977','ERX509976']	Illumina HiSeq 2500	PAIRED		GENOMIC	ILLUMINA	ERS456956		['ERR550907','ERR550906','2120-06','ERX509975','ERX509976','ERS456956','3793478','ERX509977','287903','ERP010814','2120-06_lib767_hpi_2013-12-19_150bp','ena-STUDY-FZB-22-06-2015-17:16:39:392-292','ERR550908','PRJEB9680','SAMEA2533554','2120-06_lib767_hpi_r0088_301bp','2120-06_lib767_hpi_2013-11-11_150bp']					UZB	Asia						R	R			R		R					R	R	R				S			403	403300408	241417977	PRJEB9680	CRyPTIC_WHO2021_PMC7612554		99.56	1535313	66	lineage2.2.1	MDR-TB	['tbprofiler','Menardo_2018','diff','input','Menardo_2021','Napier_2020','tree','Walker_2022']	tuberculosis: human-adapted	L2.2.1	Mycobacterium tuberculosis
SAMN07660336	SRR6045574	WGS	MODMEDMICOXFORD	SRX3192802	Illumina MiSeq	PAIRED	RANDOM	GENOMIC	ILLUMINA	SRS2521217	SRP117784	['401515','MMMOSRA:10fddd55-f259-43bd-ad1c-4e5359621d76','SAMN07660336','SRR6045574','PRJNA401515','SRS2521217','SRX3192802','SRP117784','MMMOSAM:10fddd55-f259-43bd-ad1c-4e5359621d76','7660336']	2016	2017-10-27T17:22:00.000Z			GBR	Europe	Oxford		Homo sapiens	3	human					S		S					S	S								346	346472735	216575154	PRJNA401515	CRyPTIC_WHO2021_PMC7612554		99.27	1929299	64	lineage1.1.2	Sensitive	['Napier_2020','Walker_2022','tree','diff','tbprofiler','input']	tuberculosis: human-adapted	L1.1.2	Mycobacterium tuberculosis
SAMEA5561994	ERR3275766	WGS	RIVM - NATIONAL INSTITUTE FOR PUBLIC HEALTH AND TH	ERX3302639	Illumina HiSeq 2500	SINGLE	RANDOM	GENOMIC	ILLUMINA	ERS3364026	ERP114661	['PRJEB32037','ERR3275766','17-0138','SAMEA5561994','ERX3302639','ERS3364026','ena-EXPERIMENT-RIVM - National Institute for Public Health and the Environment-10-04-2019-10:49:30:013-611','ena-RUN-RIVM - National Institute for Public Health and the Environment-10-04-2019-10:49:30:013-611','ena-STUDY-RIVM - National Institute for Public Health and the Environment-04-04-2019-10:46:49:835-53','532369','ERP114661','11396806']		2019-06-11T06:08:00.000Z			NLD	Europe																										276	276258523	86055218	PRJEB32037								Napier_2020	tuberculosis: human-adapted	L3.1.1	Mycobacterium tuberculosis
SAMN08732590	SRR6855996	WGS	SAN RAFFAELE	SRX3811248	Illumina MiSeq	PAIRED	RANDOM	GENOMIC	ILLUMINA	SRS3061793	SRP128089	['bp0','428596','8732590','PRJNA428596','CH00361136_S9.gatk.bam','CH00361136_WGS','CH00361136','SRS3061793','SRR6855996','SRX3811248','SAMN08732590','SRP128089']		2018-03-20T13:13:00.000Z							Homo sapiens	3	human																					391	391962057	242128211	PRJNA428596			99.55	741851	37	lineage4.3.2.1	Sensitive	['tbprofiler','tree','diff','input']	tuberculosis: unclassified		Mycobacterium tuberculosis
SAMN06092226	SRR5067335	WGS	UNIVERSITY OF MELBOURNE	SRX2387633	Illumina HiSeq 2500	PAIRED	RANDOM	GENOMIC	ILLUMINA	SRS1829576	SRP094134	['PRJNA355614','355614','6092226','bp0','SAMN06092226','SRR5067335','HCMC0529','SRS1829576','02MTB1483_S16_L001_2.fastq.gz','SRX2387633','SRP094134']	2010-08	2016-12-01T20:55:00.000Z		10.82 N 106.63 E	VNM	Asia	Ho Chi Minh City	sputum	Homo sapiens	3	human																					422	422012512	205617594	PRJNA355614			99.5	1393305	48	lineage2.2.1.1	Sensitive	['tbprofiler','diff','Napier_2020','tree','input']	tuberculosis: human-adapted	L2.2.1.1	Mycobacterium tuberculosis
SAMN37210210	SRR25827427	WGS	HAYSTACKANALYTICS PVT. LTD.	SRX21549006	NextSeq 550	PAIRED	PCR	GENOMIC	ILLUMINA	SRS18757555	SRP457772	['HAPL_229','SRS18757555','PRJNA1011210','SRP457772','37210210','1011210','SRX21549006','SAMN37210210','bp0','HAPL_229_R1.fastq.gz','SRR25827427']	2021	2023-08-31T12:27:00.000Z		20.5937 N 78.9629 E	IND	Asia		sputum	Homo sapiens	3	human																					726	726891448	300041669	PRJNA1011210								['denylist','input']	tuberculosis: unclassified		Mycobacterium tuberculosis
SAMN05577446	SRR4034497	WGS	HARVARD MEDICAL SCHOOL	SRX2025796	Illumina HiSeq 2000	PAIRED	RANDOM	GENOMIC	ILLUMINA	SRS1620225	SRP082185	['PRJNA323744','SRX2025796','P41-Lung2-C3','SRR4034497','5577446','SRP082185','SRS1620225','323744','SAMN05577446','791-L2C3_2.fastq.gz']	2013-11	2016-08-16T02:37:00.000Z		29.6483 S 30.3318 E	ZAF	Africa	Kwazulu-Natal	lung	Homo sapiens	3	human																					411	411877798	277611681	PRJNA323744								['Napier_2020','denylist','intrapatient_ZAF','input']	tuberculosis: human-adapted	L4.3.2	Mycobacterium tuberculosis
SAMN17119685	SRR13395867	WGS	CORNELL UNIVERSITY	SRX9814997	Illumina HiSeq 2500	PAIRED	RANDOM	GENOMIC	ILLUMINA	SRS7998747	SRP301093	['SRR13395867','17119685','5775_2708_25581_H3NF2ADXX','SAMN17119685','SRS7998747','bp0','5775_2708_25581_H3NF2ADXX_MAP436_TAGGCATG_AGAGTAGA_R1.fastq.gz','SRP301093','686527','PRJNA686527','SRX9814997','MAP436']	2005	2021-01-09T22:53:00.000Z			USA	North America	Rutland, VT (Harvey Farms)		Bos taurus	2	domestic cattle																					308	308512580	138992260	PRJNA686527									NTM: avium complex		Mycobacterium avium subsp. paratuberculosis
SAMEA1102835	ERR2510810	WGS	SAN RAFFAELE SCIENTIFIC INSTITUTE	ERX2530225	Illumina HiSeq 2500	PAIRED	RANDOM	GENOMIC	ILLUMINA	ERS2395126	ERP107941	['run.3820','project.First_10k_genomes_study_set_3','ERR2510810','SAMEA1102835','ERS2395126','493033','ERP107941','PRJEB25972','ERX2530225','10121438','sample.3820','experiment.3820']		2022-07-23T22:19:00.000Z			ITA	Europe										S		S					S	S								677	677893058	366386213	PRJEB25972	Walker_2022		99.22	1720294	37	lineage4.1.2.1	Sensitive	['tree','tbprofiler','input','Napier_2020','CRyPTIC_SanRaffaele','diff','Walker_2022']	tuberculosis: human-adapted	L4.1.2.1	Mycobacterium tuberculosis
SAMN37457976	SRR26112761	WGS	WADSWORTH CENTER	SRX21826748	NextSeq 550	PAIRED	RANDOM	GENOMIC	ILLUMINA	SRS18926357	SRP338930	['37457976','SAMN37457976','SRX21826748','IDR2200039207-01-01.R1.fastq.gz','IDR2200039207-01-01','SRP338930','766641','PRJNA766641','SRR26112761','SRS18926357','IDR2200039207']	2022	2023-09-19T16:27:00.000Z			USA	North America	New York state	sputum	Homo sapiens	3	human																					515	515720133	230131857	PRJNA766641									tuberculosis: unclassified		Mycobacterium tuberculosis
SAMN22014450	SRR16169042	AMPLICON	UW-MADISON	SRX12454007	Illumina MiSeq	PAIRED	PCR	GENOMIC	ILLUMINA	SRS10420042	SRP339784	['SRP339784','25817_04_Cent_carin_LN_gran_Rep1-R1.fastq.gz','22014450','bp0','768113','PRJNA768113','SRX12454007','25817-04','SRS10420042','25817-04 Cent carin LN gran','SAMN22014450','SRR16169042']	2018	2021-10-02T23:20:00.000Z			USA	North America		lymph node	Macaca mulatta	3	rhesus macaque																					98	98118592	65031499	PRJNA768113									tuberculosis: human-adapted	L4	Mycobacterium tuberculosis	Erdman
SAMEA110420424	ERR9993067	WGS	CTB/NICD - SOUTH AFRICA, SOUTH AFRICA	ERX9533473	Illumina NovaSeq 6000	PAIRED	RANDOM	GENOMIC	ILLUMINA	ERS12518499		['30016892','sample.1267.32b3a816','ERX9533473','SAMEA110420424','ERS12518499','experiment.1267.398dd1d1','ERR9993067','run.1267.1.94408b7503925e2b23a54476c5dacff4']		2022-08-10T14:23:00.000Z																														601	601648628	199871527										tuberculosis: unclassified		Mycobacterium tuberculosis
SAMEA9196863	ERR6052065	WGS	Swiss-TPH	ERX5690944		PAIRED	RANDOM	GENOMIC	ILLUMINA	ERS6921495	ERP129488	['G66166_1','ERP129488','PRJEB45389','ERR6052065','SAMEA9196863','737713','ERX5690944','WGS RR-TB Khayelitsha','19811960','ERS6921495']		2021-07-03T06:48:00.000Z			ZAF	Africa																										420	420606872	213037069	PRJEB45389			99.55	1559776	27	lineage2.2.1	MDR-TB	['input','R-RR_HIVcoinf_ZAF','tbprofiler','tree','diff']	tuberculosis: unclassified		Mycobacterium tuberculosis
SAMN41421668	SRR29055633	WGS	FIND, THE FOUNDATION FOR INNOVATIVE NEW DIAGNOSTICS	SRX24580192	Illumina HiSeq 2000	PAIRED	RANDOM	GENOMIC	ILLUMINA	SRS21320107	SRP507535	['SRP507535','41421668','SAMN41421668','SRR29055633','PRJNA1109295','1109295','6D70CB_29DAC0AA4B6F_TMS-879','6D70CB_29DAC0AA4B6F','TB-CPath-Joconiah-IS-1038-TMS879_S237_R1_001.fastq.gz','SRX24580192','SRS21320107']		2024-05-16T11:50:00.000Z			ZWE	Africa			Homo sapiens	3	human																					418	418056486	182235586	PRJNA1109295								WHO_mutations_2023	tuberculosis: unclassified		Mycobacterium tuberculosis
SAMN36183991	SRR25101065	WGS	UNIVERSITY OF WISCONSIN-MADISON	SRX20854048	Illumina HiSeq 2000	PAIRED	RANDOM	GENOMIC	ILLUMINA	SRS18131036	SRP446875	['SRS18131036','bp0','SRX20854048','SRP446875','989669','SAMN36183991','345-4B','PRJNA989669','SRR25101065','345-4B_1.fastq','36183991']		2023-06-30T20:05:00.000Z							Homo sapiens	3	human																					519	519956136	197474103	PRJNA989669			99.68	1725725	45	lineage4.4.1.2	Sensitive	['input','tree','tbprofiler','diff']	tuberculosis: unclassified		Mycobacterium tuberculosis
SAMN28552767	SRR19318159	WGS	WADSWORTH CENTER	SRX15378185	Illumina MiSeq	PAIRED	RANDOM	GENOMIC	ILLUMINA	SRS13107219	SRP374006	['SRR19318159','SRP374006','835805','SAMN28552767','IDR1700013352-01-01_R1.fastq.gz','SRX15378185','SRS13107219','PRJNA835805','28552767','IDR1700013352-01-01']	2017	2022-05-20T01:32:00.000Z			USA	North America	Suffolk County		Homo sapiens	3	human																					1114	1114680139	690490656	PRJNA835805			99.6	1488658	81	lineage2.2.1	Sensitive	['diff','tbprofiler','tree','input']	tuberculosis: unclassified		Mycobacterium tuberculosis
SAMEA112802061	ERR11068261	WGS	FZB	ERX10515191	NextSeq 2000	PAIRED		GENOMIC	ILLUMINA	ERS14809607	ERP010814	['ena-RUN-TAB-21-03-2023-12:28:22:780-127004','ERP010814','ERR11068261','ena-STUDY-FZB-22-06-2015-17:16:39:392-292','ena-EXPERIMENT-TAB-21-03-2023-12:28:22:780-127003','PRJEB9680','SAMEA112802061','22003900','287903','ERS14809607','ERX10515191','33854117']		2023-07-21T02:04:00.000Z																														606	606042728	206860149	PRJEB9680			99.21	1709866	55	lineage4.5	Sensitive	['diff','tree','input','tbprofiler']	tuberculosis: unclassified		Mycobacterium tuberculosis
SAMN13066640	SRR11349139	WGS	UNIVERSITY COLLEGE LONDON	SRX7951117	NextSeq 500	PAIRED	RANDOM	GENOMIC	ILLUMINA	SRS5547068	SRP218410	['SRP218410','SRS5547068','SRR11349139','PRJNA559528','13066640','24_K00861_R1.fastq.gz','559528','24_K00861','SRX7951117','SAMN13066640']	2018	2020-03-19T07:27:00.000Z		29.88 S 30.99 E	ZAF	Africa	Durban	sputum	Homo sapiens	3	human																					957	957929504	420337892	PRJNA559528			97.52	1606154	51	lineage4.8.1	MDR-TB	['input','tree','diff','tbprofiler']	tuberculosis: unclassified		Mycobacterium tuberculosis
SAMEA7544054	ERR4810994	WGS	CCDC	ERX4679440	HiSeq X Ten	PAIRED	RANDOM	GENOMIC	ILLUMINA	ERS5300712	ERP124934	['PRJEB41194','sample.11522','SAMEA7544054','ERP124934','22463888','experiment.11522','ERS5300712','ERR4810994','run.11522','773297','project.CDC_22','ERX4679440']		2021-11-10T05:10:00.000Z			CHN	Asia						S	S			R	S	R	S	S				R	R	S	S	S	S	S	R	1280	1280552100	528148334	PRJEB41194	['Walker_2022','CRyPTIC_reuse_table']							['Walker_2022','input','CRyPTIC_CCDC_CDC_22','CRyPTIC_reuse_table']	tuberculosis: unclassified		Mycobacterium tuberculosis
SAMEA115738968	ERR13261144	WGS	UNIVERSITY OF OXFORD, NUFFIELD DEPARTMENT OF MEDIC	ERX12631557	NextSeq 500	PAIRED	RANDOM PCR	GENOMIC	ILLUMINA	ERS20248711	ERP161058	['ERP161058','ERR13261144','b28b5ff0-515d-42d2-bc0f-19e45ec26bb9','SAMEA115738968','ERX12631557','2b4d8a2fee16','1124794','41857885','PRJEB76547','webin-reads-2b4d8a2fee16','ERS20248711']	2020	2024-08-05T16:51:00.000Z			IND	Asia																										1122	1122035400	511269992	PRJEB76547								CRyPTIC_2024	tuberculosis: unclassified		Mycobacterium tuberculosis
SAMEA112803144	ERR11043434	WGS	FZB	ERX10490225	NextSeq 500	PAIRED		GENOMIC	ILLUMINA	ERS14810690	ERP010814	['ERR11043434','33855199','ERX10490225','287903','SAMEA112803144','11565-08','ERP010814','ena-RUN-TAB-21-03-2023-10:23:42:734-77814','PRJEB9680','ERS14810690','ena-STUDY-FZB-22-06-2015-17:16:39:392-292','ena-EXPERIMENT-TAB-21-03-2023-10:23:42:734-77813']		2023-07-20T18:46:00.000Z																														453	453212965	197241175	PRJEB9680			99.6	1707339	58	lineage4.1.2.1	Sensitive	['tbprofiler','tree','input','diff']	tuberculosis: unclassified		Mycobacterium tuberculosis
SAMN06251248	SRR5535825	WGS	BI	SRX2805415	Illumina HiSeq 2500	PAIRED	PCR	GENOMIC	ILLUMINA	SRS2185269	SRP077478	['G07492','SRP077478','SRX2805415','SRS2185269','SAMN06251248','6251248','BI_1965','PRJNA300846','SRR5535825','300846']		2017-05-12T16:53:00.000Z			NGA	Africa		sputum	Homo sapiens	3	human																					691	691977462	382187466	PRJNA300846			94.6	1050240	22	lineage4.6.2.2	MDR-TB	['diff','Menardo_2018','tbprofiler','IeDEA','input','Menardo_2021']	tuberculosis: human-adapted	L4	Mycobacterium tuberculosis
SAMN27520094	SRR18715025	WGS	NIH / NIAID	SRX14815508	NextSeq 500	PAIRED	RANDOM	GENOMIC	ILLUMINA	SRS12572045	SRP369525	['SRP369525','27520094','SRX14815508','TBPO-1723_lib40372_nextseq_nx0119_151bp.filtered_2nd.1.fastq.gz','825524','bp0','SAMN27520094','23959','SRR18715025','SRS12572045','PRJNA825524']	2020	2022-04-11T14:31:00.000Z		41.7151 N 44.8271 E	GEO	Asia	Tbilisi	bronchoalveolar lavage	Homo sapiens	3	human																					724	724078725	338912202	PRJNA825524			99.66	1429610	49	lineage4.8	Sensitive	['diff','tbprofiler','input','tree','TB_Portals']	tuberculosis: unclassified		Mycobacterium tuberculosis
SAMN10589493	SRR8348943	WGS	VAVILOV INSTITUTE OF GENERAL GENETICS RUSSIAN ACADEMY OF SCIENCES	SRX5159942	Illumina HiSeq 2500	PAIRED	PCR	GENOMIC	ILLUMINA	SRS4169321	SRP173574	['EKB25.bam','SRX5159942','509547','EKB25','SRP173574','10589493','SRR8348943','SAMN10589493','Mycobacterium tuberculosis isolate EKB25','PRJNA509547','SRS4169321']	2017	2018-12-18T14:31:00.000Z		56.50 N 60.35 E	RUS	Europe	Ekaterinburg	lung	Homo sapiens	3	human																					380	380221842	91178564	PRJNA509547			99.57	1885181	47	lineage2.2.1	MDR-TB	['diff','tree','Menardo_2021','input','tbprofiler']	tuberculosis: human-adapted	L2.2.1	Mycobacterium tuberculosis
SAMEA12851704	ERR11243939	WGS	SWISS TROPICAL AND PUBLIC HEALTH INSTITUTE	ERX10652143	Illumina NovaSeq 6000	SINGLE	RANDOM	GENOMIC	ILLUMINA	ERS10459757	ERP135175	['G43013','SAMEA12851704','ERS10459757','ERX10652143','PRJEB50582','930268','8cc6b8bd-130a-4c76-a0b2-3197bafe5cc6','ERR11243939','ERP135175','34306381','ena-RUN-TAB-17-04-2023-19:57:14:091-3976','ena-EXPERIMENT-TAB-17-04-2023-19:57:14:091-3975']	2014	2023-07-27T09:51:00.000Z			GEO	Asia		sputum																								262	262244177	91952436	PRJEB50582									tuberculosis: unclassified		Mycobacterium tuberculosis
SAMN15701477	SRR12367976	WGS	DIVISION OF GENOMIC MEDICINE AND INNOVATION SUPPORT	SRX8866939	NextSeq 500	SINGLE	RANDOM PCR	GENOMIC	ILLUMINA	SRS7127907	SRP275544	['SAMN15701477','MTBDR180522','bp0','SRP275544','650263','SRX8866939','SRR12367976','MTBDR180522_S88_good_1.fastq.gz','SRS7127907','PRJNA650263','15701477']	2019	2020-08-03T05:42:00.000Z		15.87 N 100.99 E	THA	Asia		sputum	Homo sapiens	3	human																					107	107683779	48271039	PRJNA650263									tuberculosis: unclassified		Mycobacterium tuberculosis
SAMD00142443	DRR188489	WGS	RIT_JATA	DRX178954	Illumina MiSeq	PAIRED	other	GENOMIC	ILLUMINA	DRS200988	DRP007602	['PRJDB7494','DRS200988','DRP007602','SAMD00142443','20795321','754720','DRX178954','DRR188489']	2017	2021-08-14T17:12:00.000Z			JPN	Asia	Kanto		Homo sapiens	3	human																					555	555665706	354610739	PRJDB7494			99.68	1247319	80	lineage2.2.1	Sensitive	['tbprofiler','diff','input','tree']	tuberculosis: unclassified		Mycobacterium tuberculosis
SAMEA5561560	ERR3275333	WGS	RIVM - NATIONAL INSTITUTE FOR PUBLIC HEALTH AND TH	ERX3302206	Illumina HiSeq 2500	SINGLE	RANDOM	GENOMIC	ILLUMINA	ERS3363593	ERP114661	['ena-STUDY-RIVM - National Institute for Public Health and the Environment-04-04-2019-10:46:49:835-53','SAMEA5561560','ERR3275333','16-0432','ERS3363593','532369','11396373','ERP114661','ERX3302206','ena-EXPERIMENT-RIVM - National Institute for Public Health and the Environment-10-04-2019-10:49:29:998-178','ena-RUN-RIVM - National Institute for Public Health and the Environment-10-04-2019-10:49:29:998-178','PRJEB32037']		2019-06-11T06:05:00.000Z			NLD	Europe																										438	438708014	147667839	PRJEB32037									tuberculosis: unclassified		Mycobacterium tuberculosis
SAMEA104447368	ERR2229265	WGS	STATENS SERUM INSTITUT	ERX2282604	NextSeq 500	PAIRED	RANDOM	GENOMIC	ILLUMINA	ERS2065310	ERP022352	['ena-STUDY-STATENS SERUM INSTITUT-03-04-2017-09:47:03:433-394','SAMEA104447368','388615','ena-EXPERIMENT-STATENS SERUM INSTITUT-21-12-2017-12:46:39:833-478','DKC2-0387','ERR2229265','ERP022352','PRJEB20214','ena-RUN-STATENS SERUM INSTITUT-21-12-2017-12:46:39:833-478','ERS2065310','ERX2282604','8234975']	2009	2017-12-22T15:27:00.000Z			DNK	Europe		lung	Homo sapiens	3	human																					308	308738791	153395302	PRJEB20214			98.75	1037539	28	lineage4.8	Sensitive	['tbprofiler','diff','input','outbreak_1112-15_DNK','Napier_2020']	tuberculosis: human-adapted	L4.8	Mycobacterium tuberculosis
SAMEA5228915	ERR3077972	WGS	LSHTM	ERX3138860	Illumina HiSeq 2500	PAIRED	PCR	GENOMIC	ILLUMINA	ERS3036357	ERP111735	['ERX3138860','ERS3036357','tanz_2','ena-RUN-LSHTM-18-01-2019-12:42:13:052-43','ERR3077972','ena-STUDY-LSHTM-30-10-2018-09:17:03:191-1055','SAMEA5228915','10826586','ERP111735','ena-EXPERIMENT-LSHTM-18-01-2019-12:42:13:052-43','517099','PRJEB29435']		2019-02-10T13:15:00.000Z																														1198	1198181074	531899912	PRJEB29435								input	tuberculosis: unclassified		Mycobacterium tuberculosis
SAMN03246361	SRR1723619	WGS	INSTITUTE OF PATHOGEN BIOLOGY, CAMS&PUMC	SRX816874	Illumina Genome Analyzer IIx	SINGLE	RANDOM	GENOMIC	ILLUMINA	SRS797110	SRP051327	['3246361','07MDR15403 WGS','SAMN03246361','SRR1723619','268900','07MDR15403','PRJNA268900','SRX816874','07MDR15403.fastq.bz2','SRS797110','SRP051327']	2007	2015-01-09T03:48:00.000Z			CHN	Asia	Shandong	sputum	Homo sapiens	3	human																					481	481501872	334815185	PRJNA268900								['input','Napier_2020']	tuberculosis: human-adapted	L2.2.1	Mycobacterium tuberculosis
SAMN09756235	SRR7646062	WGS	YALE SCHOOL OF PUBLIC HEALTH	SRX4508753	Illumina HiSeq 2000	PAIRED	RANDOM	GENOMIC	ILLUMINA	SRS3628428	SRP156366	['S4059','482716','SAMN09756235','SRP156366','9756235','S4059_1.fastq.gz','PRJNA482716','SRX4508753','MTB_moldova_S4059','SRR7646062','SRS3628428']	2014	2018-08-04T12:24:00.000Z			MDA	Europe			Homo sapiens	3	human																					359	359782402	243588948	PRJNA482716			99.06	1355491	27	lineage2.2.1	Other	['tbprofiler','diff','input','tree','Menardo_2021']	tuberculosis: human-adapted	L2	Mycobacterium tuberculosis
SAMN43780334	SRR30673131	WGS	FIND, THE FOUNDATION FOR INNOVATIVE NEW DIAGNOSTICS	SRX26091830	Illumina HiSeq X	PAIRED	RANDOM	GENOMIC	ILLUMINA	SRS22658148	SRP532857	['SRX26091830','TB038050220','SRS22658148','TB038050220_R1.fastq.gz','SAMN43780334','SRR30673131','43780334','WGS-TB038050220','1160005','SRP532857','PRJNA1160005']	2021	2024-09-16T04:55:00.000Z			IND	Asia		sputum	Homo sapiens	3	human																					924	924156542	389992264	PRJNA1160005									tuberculosis: unclassified		Mycobacterium tuberculosis
SAMN17204669	SRR13344475	Tn-Seq	GEO	SRX9770727	Illumina HiSeq 2500	PAIRED	other	GENOMIC	ILLUMINA	SRS7958524	SRP300088	['SRR13344475','GSM4998355_r1','17204669','GSM4998355','GSE164156','SRS7958524','689305','SRX9770727','PRJNA689305','SAMN17204669','SRP300088']		2021-01-03T14:48:00.000Z						homogenized mouse spleens	Mus musculus	2	mouse																					1783	1783464600	821984501	PRJNA689305									tuberculosis: human-adapted	L4	Mycobacterium tuberculosis	H37Rv
SAMN17982283	SRR13742287	WGS	INSTITUT PASTEUR DE LILLE	SRX10129400	Illumina MiSeq	PAIRED	RANDOM	GENOMIC	ILLUMINA	SRS8283585	SRP282561	['SRX10129400','PRJNA662472','VI-CG_S1_L001_R1_001.fastq.gz','SRS8283585','SAMN17982283','SRR13742287','17982283','SRP282561','662472','VI-CG']	2020	2021-02-19T05:19:00.000Z			FRA	Europe	Toulouse		Homo sapiens	3	human																					540	540624950	292287378	PRJNA662472								['input','denylist']	MTBC		Mycobacterium canettii	STB-K
SAMEA838045	ERR019571	WGS	SC	ERX2009144	Illumina Genome Analyzer II	PAIRED	RANDOM	GENOMIC	ILLUMINA	ERS009123	ERP000192	['M05_03633-sc-2010-05-07-7062','ERX2009144','PRJEB2138','ERP000192','Variation discovery in Russian TB isolates-sc-2010-04-20','203970','SAMEA838045','SC_EXP_4846_3#5','ERR019571','SC_RUN_4846_3#5','ERS009123','118001','Variation discovery in Russian TB isolates-sc-2010']	2005	2012-07-22T03:18:00.000Z			RUS	Europe	Samara		Homo sapiens	3	human																					390	390000420	248382816	PRJEB2138								['Napier_2020','Menardo_2018']	tuberculosis: human-adapted	L2.2.1	Mycobacterium tuberculosis
SAMN30949342	SRR21689742	WGS	RIVM	SRX17687127	Illumina HiSeq 2500	PAIRED	RANDOM	GENOMIC	ILLUMINA	SRS15218515	SRP399356	['bp0','SRS15218515','SAMN30949342','882748','RIVM0658','SRP399356','PRJNA882748','30949342','SRR21689742','SRX17687127','RIVM0658.bam']	2018	2022-09-23T18:05:00.000Z			NLD	Europe		sputum	Homo sapiens	3	human																					1422	1422479351	407223000	PRJNA882748								input	tuberculosis: unclassified		Mycobacterium tuberculosis
SAMEA115749801	ERR13290644	WGS	UNIVERSITY OF OXFORD, NUFFIELD DEPARTMENT OF MEDIC	ERX12661130	Illumina HiSeq 2000	PAIRED	RANDOM PCR	GENOMIC	ILLUMINA	ERS20266088	ERP161058	['ERP161058','1124794','41908765','9c7f2b941077','PRJEB76547','b28b5ff0-515d-42d2-bc0f-19e45ec26bb9','ERR13290644','ERS20266088','SAMEA115749801','ERX12661130','webin-reads-9c7f2b941077']	2018				SWE	Europe																										0	0	0	PRJEB76547								CRyPTIC_2024	tuberculosis: unclassified		Mycobacterium tuberculosis
SAMN10961353	SRR8651594	WGS	HUASHAN HOSPITAL, FUDAN UNIVERSITY	SRX5449336	HiSeq X Ten	PAIRED	PCR	GENOMIC	ILLUMINA	SRS4425927	SRP187237	['SRX5449336','522942','SAMN10961353','SRS4425927','PRJNA522942','10961353','SRR8651594','SRP187237','16-1275','16-1275_1.fastq.gz']	2016	2019-03-01T18:50:00.000Z		27.92 N 120.67 E	CHN	Asia	Wenzhou	sputum	Homo sapiens	3	human																					1661	1661000000	561266292	PRJNA522942			99.47	1829994	59	lineage2.2.1	Pre-XDR-TB	['tree','input','tbprofiler','Menardo_2021','Napier_2020','diff']	tuberculosis: human-adapted	L2.2.1	Mycobacterium tuberculosis
SAMN41472322	SRR29096910	WGS	FIND, THE FOUNDATION FOR INNOVATIVE NEW DIAGNOSTICS	SRX24620849	Illumina HiSeq 2000	PAIRED	RANDOM	GENOMIC	ILLUMINA	SRS21358004	SRP507535	['SAMN41472322','41472322','SRR29096910','SRX24620849','AFDEC7_B99CBF265918','1109295','TB-CPath-Stephen-IS-1031-500338_S175_R1_001.fastq.gz','AFDEC7_B99CBF265918_500338','SRS21358004','SRP507535','PRJNA1109295']	2011	2024-05-21T10:20:00.000Z							Homo sapiens	3	human																					431	431096846	192361383	PRJNA1109295								WHO_mutations_2023	tuberculosis: unclassified		Mycobacterium tuberculosis
SAMN08383200	SRR6511601	WGS	NATIONAL INSTITUTE OF HEALTH, PORTUGAL	SRX3599689	Illumina MiSeq	PAIRED		GENOMIC	ILLUMINA	SRS2862146	SRP131205	['PT_TB33_L001_R1_001.fastq.gz','SRR6511601','SAMN08383200','SRP131205','8383200','SRS2862146','431049','PRJNA431049','Mt_PT_TB33','Mycobacterium tuberculosis PT_TB33 strain','SRX3599689']	2016	2018-01-25T13:30:00.000Z			PRT	Europe		As reported: Respiratory biological sample	Homo sapiens	3	human																					791	791779925	517251412	PRJNA431049			99.79	1329010	74	lineage4.3.4.2	Pre-XDR-TB	['Menardo_2021','input','diff','tree','tbprofiler']	tuberculosis: human-adapted	L4	Mycobacterium tuberculosis
SAMEA115749886	ERR13290725	WGS	UNIVERSITY OF OXFORD, NUFFIELD DEPARTMENT OF MEDIC	ERX12661211	Illumina HiSeq 4000	PAIRED	RANDOM PCR	GENOMIC	ILLUMINA	ERS20266173	ERP161058	['webin-reads-bcf5d248da8e','ERS20266173','1124794','ERP161058','b28b5ff0-515d-42d2-bc0f-19e45ec26bb9','ERR13290725','bcf5d248da8e','ERX12661211','41908844','SAMEA115749886','PRJEB76547']	2018	2024-08-11T00:57:00.000Z			TWN	Asia																										614	614677800	256077754	PRJEB76547								CRyPTIC_2024	tuberculosis: unclassified		Mycobacterium tuberculosis
SAMEA9069788	ERR6362805	WGS	Swiss-TPH	ERX5626983	Illumina HiSeq 2500	PAIRED	RANDOM	GENOMIC	ILLUMINA	ERS6798082	ERP129488	['G32692_1','ERP129488','ERS6798082','PRJEB45389','ERX5626983','737713','SAMEA9069788','WGS RR-TB Khayelitsha','ERR6362805','20453078']		2021-10-13T18:48:00.000Z			ZAF	Africa						S				S	S												S			791	791525688	426590825	PRJEB45389	CRyPTIC_WHO2021_PMC7612554		99.5	1610441	36	lineage2.2.1	MDR-TB	['input','tree','diff','Walker_2022','R-RR_HIVcoinf_ZAF','tbprofiler']	tuberculosis: unclassified		Mycobacterium tuberculosis
SAMEA6359484	ERR5087536	WGS	WELLCOME SANGER INSTITUTE	ERX4893657	HiSeq X Ten	PAIRED	RANDOM	GENOMIC	ILLUMINA	ERS4125734	ERP021867	['ERX4893657','a79b763e-1692-11ea-8643-fa163e2f1184','SC_RUN_33224_3#95','SC_EXP_33224_3#95','480613','ERR5087536','ERS4125734','ERP021867','17353148','SAMEA6359484','PRJEB19799','Exploring_the_richness_of_Mycobacterium_bovis_strain_diversity-sc-4667']		2021-02-02T02:04:00.000Z			GBR	Europe																										493	493239990	102287535	PRJEB19799			99.12	1680535	48	La1.8.1	Other	['tree','bovis_GBR','input','tbprofiler','diff']	tuberculosis: animal-adapted	La1	Mycobacterium bovis
SAMD00029461	DRR034416	WGS	NCGM	DRX031049	Illumina MiSeq	PAIRED	RANDOM	GENOMIC	ILLUMINA	DRS043629	DRP003615	['DRR034416','DRP003615','PRJDB3875','384863','SAMD00029461','DRX031049','6846150','DRS043629']	2013	2017-04-28T17:31:00.000Z		36.6 N 139.9 E	JPN	Asia	Tochigi	sputum	Homo sapiens	3	human																					244	244566783	166074161	PRJDB3875			99.32	597689	26	lineage2.2.1	Sensitive	['tree','diff','input','tbprofiler']	tuberculosis: unclassified		Mycobacterium tuberculosis
SAMN07344598	SRR5818683	WGS	SAN RAFFAELE	SRX2996760	Illumina HiSeq 2500	PAIRED	RANDOM	GENOMIC	ILLUMINA	SRS2347979	SRP111624	['108_2016_WGS','bp0','PRJNA393924','393924','SAMN07344598','SRX2996760','108_2016','SRP111624','7344598','SRS2347979','108_2016_AAGAGGCA-TATCCTCT_L002_R1_001.fastq.gz','SRR5818683']		2017-07-12T04:23:00.000Z			DJI	Africa			Homo sapiens	3	human																					227	227421296	135132217	PRJNA393924			97.58	1654920	32	lineage3.1.1	Sensitive	['tree','diff','Menardo_2018','input','Napier_2020','Menardo_2021','tbprofiler']	tuberculosis: human-adapted	L3.1.1	Mycobacterium tuberculosis
SAMN05276470	SRR3675499	WGS	MODMEDMICOXFORD	SRX1850771	Illumina MiSeq	PAIRED	RANDOM	GENOMIC	ILLUMINA	SRS1519021	SRP076676	['SRR3675499','SRP076676','SRX1850771','MMMOSRA:a069cc72-74e0-49dc-9d4a-cb0b577a39b0','302362','MMMOSAM:a069cc72-74e0-49dc-9d4a-cb0b577a39b0','PRJNA302362','5276470','SRS1519021','SAMN05276470']	2015	2016-06-22T11:48:00.000Z			GBR	Europe	Oxford		Homo sapiens	3	human																					161	161080156	52562673	PRJNA302362			99.47	975155	33	lineage4.1.1.2	Sensitive	['tbprofiler','diff','tree','input','Napier_2020']	tuberculosis: human-adapted	L4.1.1.2	Mycobacterium tuberculosis
SAMEA115506509	ERR12950785	AMPLICON	SECTION OF VETERINARY BACTERIOLOGY, INSTITUTE FOR	ERX12323018	MinION	SINGLE	PCR	GENOMIC	OXFORD_NANOPORE	ERS19105540	ERP159825	['42675712','ERP159825','ERR12950785','ERX12323018','ERS19105540','PRJEB75236','b0dc9d8b-a8aa-4c88-a04b-4433b0428658','SAMEA115506509','ena-RUN-TAB-24-04-2024-09:07:01:900-55863','NB18263','ena-EXPERIMENT-TAB-24-04-2024-09:07:01:900-55862','1104923']	2018-07				ZAF	Africa			Syncerus caffer	3	African buffalo																					0	0	0	PRJEB75236									tuberculosis: animal-adapted	La1	Mycobacterium bovis
SAMN21236175	SRR15723159	WGS	SHANGHI CDC	SRX12018599	Illumina HiSeq 2500	PAIRED	other	GENOMIC	ILLUMINA	SRS10023555	SRP335713	['D0255','d0255','PRJNA760838','SRP335713','SRX12018599','SAMN21236175','SRR15723159','bp0','SRS10023555','760838','21236175','D0255.1.fastq.gz']	2011-01	2021-09-05T09:26:00.000Z			CHN	Asia	Shanghai	sputum	Homo sapiens	3	human																					1350	1350211500	546687571	PRJNA760838			99.57	1744947	59	lineage2.2.1	Sensitive	['input','diff','tree','tbprofiler']	tuberculosis: unclassified		Mycobacterium tuberculosis
SAMEA7551881	ERR4818517	WGS	PUBLIC HEALTH ENGLAND	ERX4688359	Illumina MiSeq	PAIRED	RANDOM	GENOMIC	ILLUMINA	ERS5308529	ERP124941	['run.21337','experiment.21337','ERR4818517','PRJEB41201','773303','ERX4688359','ERP124941','sample.21337','SAMEA7551881','22471274','project.PHE-TB','ERS5308529']		2021-11-19T06:26:00.000Z			GBR	Europe										S		S					S	S								286	286956693	206915438	PRJEB41201	Walker_2022		99.56	625490	19	lineage4.7	Sensitive	['diff','input','tbprofiler','tree','Walker_2022','CRyPTIC_PHE']	tuberculosis: unclassified		Mycobacterium tuberculosis
SAMN19694194	SRR14807593	WGS	SIMON FRASER UNIVERSITY	SRX11140231	NextSeq 500	PAIRED	RANDOM	GENOMIC	ILLUMINA	SRS9202765	SRP323639	['736718','19694194','SRS9202765','TB-MoldovaSeq-DNA140-1558_S141','TB-MoldovaSeq-DNA140-1558_S141_1.fastq.gz','bp0','SRR14807593','SAMN19694194','PRJNA736718','SRP323639','SRX11140231']	2018	2021-06-14T14:38:00.000Z		47.03278 N 28.89972 E	MDA	Europe			Homo sapiens	3	human																					593	593603046	258171617	PRJNA736718			99.57	1663152	57	lineage2.2.1	Pre-XDR-TB	['input','tree','tbprofiler','diff']	tuberculosis: unclassified		Mycobacterium tuberculosis
SAMEA113584034	ERR11552005	WGS	INSTITUT PASTEUR DE TUNIS	ERX10956445	NextSeq 500	PAIRED	PCR	GENOMIC	ILLUMINA	ERS15578941	ERP148211	['53cb3ea5-1f11-4f3f-8be3-e02060609a40','ena-RUN-TAB-13-06-2023-12:52:36:144-4266','ERX10956445','ERS15578941','ena-SAMPLE-TAB-09-06-2023-13:05:36:446-60906','ERR11552005','SAMEA113584034','ERP148211','PRJEB63074','39975210','ena-EXPERIMENT-TAB-13-06-2023-12:52:36:144-4265','1077207']	2010	2024-02-25T11:53:00.000Z			TUN	Africa		As reported: Human	Homo sapiens	3	human																					316	316821914	120179999	PRJEB63074			99.56	1811398	62	lineage4.1.2.1	MDR-TB	['tree','diff','tbprofiler','input']	tuberculosis: unclassified		Mycobacterium tuberculosis
SAMN40273534	SRR28239526	WGS	NIH / NIAID	SRX23850795	NextSeq 2000	PAIRED	RANDOM	GENOMIC	ILLUMINA	SRS20670868	SRP493618	['SAMN40273534','SRS20670868','SRP493618','1074779','SRR28239526','TBPO-6474_lib61631_nextseq_ny0117_151bp.filtered_2_bwa.1.fastq.gz','59609','40273534','PRJNA1074779','SRX23850795']	2020	2024-03-06T10:14:00.000Z		41.7151 N 44.8271 E	GEO	Asia	Tbilisi	sputum	Homo sapiens	3	human																					376	376319051	127980650	PRJNA1074779			99.38	1365455	45	lineage2.2.1	Sensitive	['tbprofiler','diff','tree','input']	tuberculosis: unclassified		Mycobacterium tuberculosis
SAMN23765466	SRR17163500	WGS	INTERNATIONAL INSTITUTE FOR ZOONOSIS CONTROL	SRX13347383	Illumina MiSeq	PAIRED	PCR	GENOMIC	ILLUMINA	SRS11252127	SRP349702	['SRP349702','SAMN23765466','SRX13347383','S502,N727','9183KBK1','bp0','SRR17163500','SRS11252127','PRJNA787003','787003','23765466','Strain01_R1_001.fastq.gz']	2014	2021-12-07T22:14:00.000Z		15.4323 S 28.3137 E	ZMB	Africa	Lusaka	sputum	Homo sapiens	3	human																					289	289317760	179880888	PRJNA787003			99.54	872903	47	lineage3.1.1	MDR-TB	['input','cluster_ZMB','tbprofiler','tree','diff']	tuberculosis: human-adapted	L3	Mycobacterium tuberculosis
SAMEA7546179	ERR4812674	WGS	UNIVERSIDAD PERUANA CAYETANO HEREDIA	ERX4682664	Illumina NovaSeq 6000	PAIRED	RANDOM	GENOMIC	ILLUMINA	ERS5302834	ERP124939	['sample.28508','ERP124939','SAMEA7546179','project.Peru_Wellcome','PRJEB41199','22465567','run.28508','ERR4812674','ERS5302834','773301','experiment.28508','ERX4682664']	2018	2021-11-10T08:00:00.000Z			PER	South America						S				S	S	S	S	S				S		S	S	S	S	S	S	877	877698674	266880933	PRJEB41199	['Walker_2022','CRyPTIC_reuse_table']		99.4	1859947	69	lineage4.1.1	Other	['CRyPTIC_UPCH','standford','tbprofiler','input','Walker_2022','CRyPTIC_reuse_table','diff']	tuberculosis: unclassified		Mycobacterium tuberculosis
SAMN34626927	SRR24445576	AMPLICON	HARVARD TH CHAN SCHOOL OF PUBLIC HEALTH	SRX20232555	Illumina MiSeq	PAIRED	PCR	GENOMIC	ILLUMINA	SRS17566902	SRP436110	['SRR24445576','SRX20232555','SAMN34626927','967652','DNA-230209FOR-312','bp0','SRS17566902','PRJNA967652','SRP436110','30418-RcarinalLNgr_S81_L001_R1_001.fastq.gz','34626927','30418_IgG_R carinal LN gr']	2019	2023-05-05T11:03:00.000Z			USA	North America	Pittsburg	lymph node	Macaca fascicularis	3	crab-eating macaque																					5	5123805	3752822	PRJNA967652									tuberculosis: human-adapted	L4	Mycobacterium tuberculosis	Erdman
SAMN23235155	SRR16962444	WGS	INSTITUTO ARAGONES DE CIENCIAS DE LA SALUD	SRX13153931	Illumina MiniSeq	PAIRED	PCR	GENOMIC	ILLUMINA	SRS11085909	SRP346491	['781095','SRS11085909','MtZ_2','SRP346491','20ID00888','SRR16962444','SAMN23235155','SRX13153931','PRJNA781095','bp0','23235155','HMS1083_GCCAAT_L004_R0.fastq.gz']	2001	2021-11-17T06:33:00.000Z		41.64453389 N 0.85861015 W	ESP	Europe	Zaragoza	sputum	Homo sapiens	3	human																					1347	1347198200	878479522	PRJNA781095			99.7	1625717	37	lineage4.8	Sensitive	['tree','input','tbprofiler','diff']	tuberculosis: human-adapted		Mycobacterium tuberculosis	Zaragoza
SAMEA9977487	ERR6866789	WGS	IMPERIAL COLLEGE LONDON	ERX6490217	Illumina HiSeq 2000	PAIRED	RANDOM	GENOMIC	ILLUMINA	ERS7655765	ERP123401	['LI2174909','SAMEA9977487','666870','ERS7655765','ERR6866789','22012287','LI2174909_raw_wgs','PRJEB39837','LI2174909_raw_wgs_R1R2','ERX6490217','ena-STUDY-IMPERIAL COLLEGE LONDON-12-08-2020-14:44:57:582-2394','ERP123401']	2009	2021-10-15T13:59:00.000Z			PER	South America	Lima		Homo sapiens	3	human																					292	292415728	129913861	PRJEB39837			99.53	1576262	54	lineage4.1.1	Sensitive	['input','tbprofiler','tree','diff','standford']	tuberculosis: unclassified		Mycobacterium tuberculosis
SAMN15949697	SRR12554468	WGS	USDA-NVSL-DBPL	SRX9043464	Illumina MiSeq	PAIRED	RANDOM	GENOMIC	ILLUMINA	SRS7293746	SRP053287	['18-9397_R1.fastq.gz','18-9397','SAMN15949697','15949697','SRP053287','SRR12554468','PRJNA251692','SRS7293746','251692','SRX9043464']		2020-08-31T13:53:00.000Z			USA	North America			Bos taurus	2	domestic cattle																					397	397291671	243779795	PRJNA251692			99.43	1075780	57	La1.8.1	Other	['tree','diff','tbprofiler','input']	tuberculosis: animal-adapted	La1	Mycobacterium bovis
SAMEA2710780	ERR718286	WGS	SC	ERX662208	Illumina HiSeq 2000	PAIRED	RANDOM	GENOMIC	ILLUMINA	ERS531737	ERP006738	['SAMEA2710780','22299-sc-2107373','ERX662208','ERS531737','272028','ERR718286','ERP006738','SC_EXP_14448_6#1','3310178','The_interaction_between_the_host_and_pathogen_genetics_in_susceptibility_to_pulmonary_tuberculosis-sc-3274','PRJEB7056','SC_RUN_14448_6#1']	2007	2016-01-15T11:29:00.000Z			THA	Asia																										414	414954200	202275935	PRJEB7056			99.34	1608896	37	lineage1.1.1	Sensitive	['Menardo_2021','diff','input','Napier_2020','tbprofiler','tree']	tuberculosis: human-adapted	L1.1.1	Mycobacterium tuberculosis
SAMEA7551347	ERR4817984	WGS	PUBLIC HEALTH ENGLAND	ERX4687826	Illumina HiSeq 2500	PAIRED	RANDOM	GENOMIC	ILLUMINA	ERS5307996	ERP124941	['project.PHE-TB','SAMEA7551347','ERX4687826','22470741','sample.20804','ERR4817984','experiment.20804','ERS5307996','ERP124941','PRJEB41201','run.20804','773303']		2021-11-10T18:23:00.000Z			GBR	Europe										S		S						S								279	279054421	122155393	PRJEB41201	Walker_2022		99.49	2573387	58	lineage4.1.1.3	Sensitive	['CRyPTIC_PHE','diff','input','Walker_2022','tbprofiler','tree']	tuberculosis: unclassified		Mycobacterium tuberculosis
SAMEA115474974	ERR12861457	WGS	FZB	ERX12234268	NextSeq 2000	PAIRED		GENOMIC	ILLUMINA	ERS18730304	ERP155761	['ena-EXPERIMENT-TAB-09-04-2024-07:38:17:174-277098','1099072','ERX12234268','ena-RUN-TAB-09-04-2024-07:38:17:175-277099','ERR12861457','ERP155761','SAMEA115474974','42735627','ERS18730304','22002678','58e09715-988e-44b5-93dc-ec559775a03f','PRJEB70863']	2008	2024-08-03T19:03:00.000Z			DEU	Europe																										353	353496592	124778208	PRJEB70863									NTM: avium complex		Mycobacterium avium
SAMEA115738692	ERR13260960	WGS	UNIVERSITY OF OXFORD, NUFFIELD DEPARTMENT OF MEDIC	ERX12631373	NextSeq 500	PAIRED	RANDOM PCR	GENOMIC	ILLUMINA	ERS20248336	ERP161058	['ERX12631373','webin-reads-e50669d9aea7','ERR13260960','SAMEA115738692','ERS20248336','ERP161058','b28b5ff0-515d-42d2-bc0f-19e45ec26bb9','41857783','PRJEB76547','1124794','e50669d9aea7']	2020	2024-08-05T10:03:00.000Z			IND	Asia																										739	739928100	358325506	PRJEB76547								CRyPTIC_2024	tuberculosis: unclassified		Mycobacterium tuberculosis
SAMN21236169	SRR15723166	WGS	SHANGHI CDC	SRX12018592	Illumina HiSeq 2500	PAIRED	other	GENOMIC	ILLUMINA	SRS10023548	SRP335713	['SRR15723166','bp0','PRJNA760838','C2052.1.fastq.gz','760838','c2052','SRP335713','21236169','SRX12018592','C2052','SRS10023548','SAMN21236169']	2010-01	2021-09-05T09:25:00.000Z			CHN	Asia	Shanghai	sputum	Homo sapiens	3	human																					582	582038700	261719396	PRJNA760838								input	tuberculosis: unclassified		Mycobacterium tuberculosis
SAMEA12029353	ERR7821170	WGS	IBV_CSIC	ERX7388145	Illumina MiSeq	PAIRED	RANDOM	GENOMIC	ILLUMINA	ERS9676329	ERP134194	['805472','ERP134194','ERR7821170','ERX7388145','PRJEB49677','ERS9676329','MZ295','WGS_MTBC_TOSSE2','SAMEA12029353','25830020']		2022-07-20T01:31:00.000Z																														497	497670258	230242973	PRJEB49677			99.27	1873851	53	lineage2.2.1	Sensitive	['tree','input','tbprofiler','diff']	tuberculosis: unclassified		Mycobacterium tuberculosis
SAMN28548370	SRR19314678	WGS	WADSWORTH CENTER	SRX15375311	Illumina MiSeq	PAIRED	RANDOM	GENOMIC	ILLUMINA	SRS13101944	SRP374006	['SRX15375311','PRJNA835805','SRP374006','SRS13101944','SRR19314678','SAMN28548370','835805','28548370','IDR1600037187-01-01_R1.fastq.gz','IDR1600037187-01-01']	2016	2022-05-20T01:10:00.000Z			USA	North America	Westchester County	pleural fluid	Homo sapiens	3	human																					555	555466994	344810152	PRJNA835805			99.45	1470900	61	lineage4.1.2.1	Other	['diff','input','tbprofiler','tree']	tuberculosis: unclassified		Mycobacterium tuberculosis
SAMEA5569810	ERR3287617	WGS	UNIVERSIDAD PERUANA CAYETANO HEREDIA, PERU	ERX3314126	Illumina HiSeq 4000	PAIRED	RANDOM	GENOMIC	ILLUMINA	ERS3371832	ERP114885	['ERP114885','run.11643','ERR3287617','ERS3371832','11622095','project.Gates_clinical_isolates_Peru','SAMEA5569810','542465','PRJEB32234','sample.11643','ERX3314126','experiment.11643']		2021-11-03T09:40:00.000Z			PER	South America						S				S	S	R	S	S				S		S	S	S	S	S	S	453	453480300	190068159	PRJEB32234	['CRyPTIC_reuse_table','Walker_2022']		99.43	1722435	59	lineage4.2.2	HR-TB	['CRyPTIC_UPCH','tbprofiler','tree','input','Walker_2022','CRyPTIC_reuse_table','diff']	tuberculosis: unclassified		Mycobacterium tuberculosis
SAMEA10029787	ERR7910872	WGS	FZB	ERX7478269	NextSeq 500	PAIRED		GENOMIC	ILLUMINA	ERS7707995	ERP132622	['ERP132622','ena-EXPERIMENT-FZB-05-01-2022-10:45:57:295-30','24681755','14-13787','794636','PRJEB48275','SAMEA10029787','ena-RUN-FZB-05-01-2022-10:45:57:295-30','ERX7478269','ERR7910872','ena-STUDY-FZB-22-10-2021-10:26:06:450-343','ERS7707995']		2022-07-28T01:20:00.000Z			PER	South America						S	S			R		R	S	S			R	R					S			428	428003486	228034521	PRJEB48275	Finci_2022		99.56	918641	30	lineage4.1.2.1	MDR-TB	['diff','tbprofiler','input','Finci_2022','tree']	tuberculosis: human-adapted	L4.1.2.1	Mycobacterium tuberculosis
SAMN35981615	SRR25207393	WGS	CHINESE CENTER FOR DISEASE CONTROL AND PREVENTION	SRX20953726	Illumina HiSeq 2500	PAIRED	RANDOM	GENOMIC	ILLUMINA	SRS18230702	SRP448193	['35981615','PRJNA987438','SRR25207393','TBMDR003','SRP448193','MDRTB003.bam','SAMN35981615','SRS18230702','SRX20953726','987438','bp0']	2013	2023-07-09T00:43:00.000Z						sputum	Homo sapiens	3	human																					1351	1351517550	248020497	PRJNA987438			99.62	1843000	63	lineage2.2.1	MDR-TB	['input','tbprofiler','tree','diff']	tuberculosis: unclassified		Mycobacterium tuberculosis
SAMN21856236	SRR16088297	WGS	NIH / NIAID	SRX12374422	NextSeq 500	PAIRED	RANDOM	GENOMIC	ILLUMINA	SRS10345331	SRP338907	['bp0','SRS10345331','SRP338907','SAMN21856236','PRJNA766649','21856236','SRX12374422','SRR16088297','11107','TBPO-861_lib33970_nextseq_nx0091_151bp.filtered_2nd.1.fastq.gz','766649']	2020	2021-10-15T09:41:00.000Z		41.7151 N 44.8271 E	GEO	Asia	Tbilisi	sputum	Homo sapiens	3	human																					858	858130313	398462167	PRJNA766649			99.5	1579397	52	lineage2.2.1	MDR-TB	['diff','input','tbprofiler','tree']	tuberculosis: unclassified		Mycobacterium tuberculosis
SAMEA112799671	ERR11049527	WGS	FZB	ERX10496317	NextSeq 500	PAIRED		GENOMIC	ILLUMINA	ERS14807217	ERP010814	['ena-EXPERIMENT-TAB-21-03-2023-10:57:59:573-105313','PRJEB9680','ERP010814','20005289','SAMEA112799671','ERR11049527','ERS14807217','ena-STUDY-FZB-22-06-2015-17:16:39:392-292','ERX10496317','287903','33851727','ena-RUN-TAB-21-03-2023-10:57:59:573-105314']		2023-07-20T21:55:00.000Z																														706	706229047	345591196	PRJEB9680			99.63	1325669	45	lineage4.8	Sensitive	['tbprofiler','tree','input','diff']	tuberculosis: unclassified		Mycobacterium tuberculosis
SAMEA1118132	ERR2512951	WGS	PHE	ERX2532161	Illumina HiSeq 2500	PAIRED	RANDOM	GENOMIC	ILLUMINA	ERS2397541	ERP107961	['experiment.4614','493034','PRJEB25991','ERS2397541','SAMEA1118132','run.4614','ERP107961','10122078','ERX2532161','project.First_10k_genomes_study_set_4','ERR2512951','sample.4614']		2022-07-18T16:05:00.000Z			GBR	Europe	England									S		S					S	S								790	790217387	408460996	PRJEB25991	Walker_2022		99.55	1877268	63	lineage3.1.2	Sensitive	['Napier_2020','tree','tbprofiler','Walker_2022','diff','CRyPTIC_PHE','input']	tuberculosis: human-adapted	L3.1.2	Mycobacterium tuberculosis
SAMN03328502	SRR1793704	WGS	UNIVERSITY OF CALGARY	SRX869138	Illumina MiSeq	PAIRED	RANDOM	GENOMIC	ILLUMINA	SRS839954	SRP053356	['SRX869138','A1136','SAMN03328502','274491','PRJNA274491','SRP053356','3328502','SRR1793704','A1136_files','SRS839954']	2011	2015-02-09T15:30:00.000Z			CAN	North America	ON	feces	Bos taurus	2	domestic cattle																					316	316848500	187063492	PRJNA274491									NTM: avium complex		Mycobacterium avium subsp. paratuberculosis
SAMN04276800	SRR3724965	WGS	BI	SRX1881966	Illumina HiSeq 2500	SINGLE	PCR	GENOMIC	ILLUMINA	SRS1528415	SRP077478	['G04039','BI_328','SAMN04276800','SRP077478','PRJNA300846','300846','4276800','SRR3724965','SRX1881966','SRS1528415']		2016-06-28T11:27:00.000Z			CIV	Africa		sputum	Homo sapiens	3	human																					763	763283664	345433016	PRJNA300846								['Napier_2020','Menardo_2021','Menardo_2018','IeDEA']	tuberculosis: human-adapted	L4.1.3	Mycobacterium tuberculosis
SAMEA7527234	ERR4798674	WGS	FOUNDATION FOR MEDICAL RESEARCH INDIA	ERX4668098	NextSeq 500	PAIRED	RANDOM	GENOMIC	ILLUMINA	ERS5283706	ERP124850	['ERP124850','ERR4798674','773292','22460812','SAMEA7527234','PRJEB41116','sample.27139','project.Mumbai','ERX4668098','ERS5283706','run.27139','experiment.27139']		2021-11-10T01:27:00.000Z			IND	Asia	Mumbai					S	S				S		S	S							S		S	S		757	757962000	321035146	PRJEB41116	Walker_2022		99.5	1621091	53	lineage3	Sensitive	['tree','tbprofiler','diff','Walker_2022','input','CRyPTIC_IND']	tuberculosis: unclassified		Mycobacterium tuberculosis
SAMEA13294655	ERR9121372	WGS	UNIVERSITY OF OXFORD, NUFFIELD DEPARTMENT OF MEDIC	ERX8663361	Illumina MiSeq	PAIRED	RANDOM	GENOMIC	ILLUMINA	ERS10897581	ERP136048	['experiment.1564.729830e8','sample.1564.6e28b6de','ERX8663361','SAMEA13294655','PRJEB51415','project.SeqTreat_Valencia1','ERS10897581','ERP136048','ERR9121372','run.1564.1.774ecd323e99ef98cf90bb4c8be6e769','30300293','862826']		2024-08-03T19:09:00.000Z			ESP	Europe	Valencia																									362	362701932	246872842	PRJEB51415								CRyPTIC_SeqTreat_Valencia	tuberculosis: unclassified		Mycobacterium tuberculosis
SAMN40031566	SRR28045798	WGS	CHRISTIAN MEDICAL COLLAGE, VELLORE	SRX23697401	Illumina NovaSeq 6000	PAIRED	RANDOM	GENOMIC	ILLUMINA	SRS20527327	SRP226525	['PRJNA575883','SRR28045798','SRS20527327','40031566','SAMN40031566','2301020274_R1.fastq.gz','SRX23697401','575883','SRP226525','2301020274']	2022	2024-02-22T07:27:00.000Z		21.7679 N 78.8718 E	IND	Asia	Madhya Pradesh - Bhairopur	pulmonary	Homo sapiens	3	human																					1822	1822517150	762683504	PRJNA575883			99.15	1770294	53	lineage3	Sensitive	['input','diff','tbprofiler','tree']	tuberculosis: unclassified		Mycobacterium tuberculosis
SAMN26814620	SRR18391689	WGS	VISAVET HEALTH SURVEILLANCE CENTRE	SRX14525713	Illumina MiSeq	PAIRED	PCR	GENOMIC	ILLUMINA	SRS12323919	SRP364942	['SRS12323919','26814620','19-038412-339-04091_S20_L001_R1_001.fastq.gz','SRR18391689','SAMN26814620','804719','SRX14525713','SRP364942','2015_85_MA_Cattle_MAA','PRJNA804719']	2015	2022-03-21T00:20:00.000Z			ESP	Europe		lymph node	Bos taurus	3	domestic cattle																					400	400908321	236321737	PRJNA804719			99.35	1250916	67	La1.7.1	Other	['diff','tbprofiler','tree','input']	tuberculosis: animal-adapted	La1	Mycobacterium bovis
SAMN14344005	SRR11564541	AMPLICON	RUTGERS UNIVERSITY NEWARK	SRX8133630	Illumina MiSeq	PAIRED	PCR	GENOMIC	ILLUMINA	SRS6497069	SRP256991	['2492-DA-0802','SRR11564541','SRP256991','SAMN14344005','PRJNA608715','14344005','2492-DA-0802_S132_L001_R1_001.fastq','SRX8133630','SRS6497069','608715']		2020-04-17T19:28:00.000Z			GHA	Africa		sputum	Homo sapiens	3	human																					16	16464738	6374944	PRJNA608715									tuberculosis: unclassified		Mycobacterium tuberculosis
SAMN06055762	SRR5073528	WGS	UNIVERSITY OF MELBOURNE	SRX2392618	Illumina HiSeq 2500	PAIRED	RANDOM	GENOMIC	ILLUMINA	SRS1834074	SRP094134	['6055762','SRX2392618','SRR5073528','SRS1834074','SRP094134','02MTB0357_S48_L001_2.fastq.gz','SAMN06055762','bp0','PRJNA355614','355614','HCMC1365']	2009-05	2016-12-02T18:46:00.000Z		10.82 N 106.63 E	VNM	Asia	Ho Chi Minh City	sputum	Homo sapiens	3	human																					480	480493907	221708333	PRJNA355614			93.13	1444245	38	lineage1.1.1.1	Sensitive	['Napier_2020','input','diff','tbprofiler','tree','Menardo_2021']	tuberculosis: human-adapted	L1.1.1.1	Mycobacterium tuberculosis
SAMEA11934280	ERR7737818	WGS	INSTITUTE OF TROPICAL MEDICINE ANTWERP	ERX7306100	Illumina HiSeq 2500	PAIRED	RANDOM	GENOMIC	ILLUMINA	ERS9581439	ERP133916	['ERS9581439','ena-RUN-TAB-16-12-2021-11:32:26:282-19061','ena-EXPERIMENT-TAB-16-12-2021-11:32:26:282-19060','PRJEB49409','794693','6c4e9598-cb36-4fad-abc8-a686b6ac3705','ERX7306100','ERP133916','24684568','SAMEA11934280','ERR7737818','ITM2013-01920']	2013	2022-07-13T18:49:00.000Z			ZAF	Africa		sputum	Homo sapiens	3	human																					371	371803676	157394270	PRJEB49409			99.77	2119195	71	lineage4.8	MDR-TB	['tbprofiler','input','diff','tree']	tuberculosis: unclassified		Mycobacterium tuberculosis
SAMEA112805916	ERR11082201	WGS	FZB	ERX10529570	NextSeq 500	PAIRED		GENOMIC	ILLUMINA	ERS14813462	ERP010814	['287903','33894012','ena-STUDY-FZB-22-06-2015-17:16:39:392-292','SAMEA112805916','ERX10529570','ERP010814','PRJEB9680','ena-EXPERIMENT-TAB-22-03-2023-09:39:46:315-142718','ena-RUN-TAB-22-03-2023-09:39:46:315-142719','ERR11082201','6905-01','ERS14813462']		2023-07-21T05:48:00.000Z																														965	965409614	431452908	PRJEB9680			99.56	1646928	56	lineage4.1.2.1	MDR-TB	['tbprofiler','diff','tree','input']	tuberculosis: unclassified		Mycobacterium tuberculosis
SAMEA7560581	ERR4828144	WGS	OUCRU-HCMC	ERX4698128	NextSeq 500	PAIRED	RANDOM	GENOMIC	ILLUMINA	ERS5317217	ERP124982	['ERP124982','project.Vietnam','sample.11912','ERS5317217','run.11912','ERX4698128','773308','22476151','experiment.11912','ERR4828144','PRJEB41241','SAMEA7560581']		2021-11-12T01:30:00.000Z			VNM	Asia	Ho Chi Minh City					S				S	S	R	S	S				S		S	S	S	S	S	S	117	117931604	51121764	PRJEB41241	['Walker_2022','CRyPTIC_reuse_table']		99.53	660311	22	lineage2.2.1	HR-TB	['CRyPTIC_reuse_table','diff','tbprofiler','Walker_2022','tree','input','CRyPTIC_OUCRU']	tuberculosis: unclassified		Mycobacterium tuberculosis
SAMEA9977370	ERR6866672	WGS	IMPERIAL COLLEGE LONDON	ERX6490100	Illumina HiSeq 2000	PAIRED	RANDOM	GENOMIC	ILLUMINA	ERS7655648	ERP123401	['LI2150009_raw_wgs_R1R2','ERR6866672','PRJEB39837','ERS7655648','ERP123401','22012170','ena-STUDY-IMPERIAL COLLEGE LONDON-12-08-2020-14:44:57:582-2394','SAMEA9977370','666870','ERX6490100','LI2150009','LI2150009_raw_wgs']	2009	2021-10-15T13:58:00.000Z			PER	South America	Lima		Homo sapiens	3	human																					246	246670278	110821787	PRJEB39837			99.67	1332012	45	lineage4.3.3	Sensitive	['tree','diff','input','standford','tbprofiler']	tuberculosis: unclassified		Mycobacterium tuberculosis
SAMEA7548285	ERR4814926	WGS	PUBLIC HEALTH ENGLAND	ERX4684768	Illumina HiSeq 2500	PAIRED	RANDOM	GENOMIC	ILLUMINA	ERS5304938	ERP124941	['22467683','ERP124941','ERX4684768','ERS5304938','run.17746','sample.17746','ERR4814926','773303','SAMEA7548285','PRJEB41201','project.PHE-TB','experiment.17746']		2021-11-10T13:02:00.000Z			GBR	Europe																										37	37313443	18345087	PRJEB41201			98.94	285828	6	La1.6	Other	['CRyPTIC_PHE','input','tbprofiler']	tuberculosis: unclassified		Mycobacterium tuberculosis
SAMEA7548207	ERR4814848	WGS	PUBLIC HEALTH ENGLAND	ERX4684690	Illumina MiSeq	PAIRED	RANDOM	GENOMIC	ILLUMINA	ERS5304860	ERP124941	['SAMEA7548207','PRJEB41201','ERX4684690','sample.17668','run.17668','773303','experiment.17668','ERR4814848','22467605','ERS5304860','ERP124941','project.PHE-TB']		2021-11-10T12:59:00.000Z			GBR	Europe										S		S					S	S								431	431140572	260643104	PRJEB41201	Walker_2022							['Walker_2022','input','CRyPTIC_PHE']	tuberculosis: unclassified		Mycobacterium tuberculosis
SAMEA3715575	ERR1465937	WGS	UNIVERSITY OF BASEL	ERX1536414	Illumina HiSeq 2500	PAIRED	RANDOM	GENOMIC	ILLUMINA	ERS1022724	ERP012852	['ena-STUDY-UNIVERSITY OF BASEL-19-10-2015-17:08:25:268-8','G02157','ERS1022724','ERX1536414','PRJEB11460','ERR1465937','ERP012852','343620','ena-RUN-UNIVERSITY OF BASEL-21-06-2016-07:30:55:149-216','ena-EXPERIMENT-UNIVERSITY OF BASEL-21-06-2016-07:30:55:148-216','5807328','SAMEA3715575']		2016-09-30T00:32:00.000Z			CHE	Europe																										940	940053460	715002667	PRJEB11460								['input','Menardo_2018','Menardo_2021','Stucki_2016','Napier_2020','nextstrain_global_tree']	tuberculosis: human-adapted	L4.8	Mycobacterium tuberculosis
SAMEA115749435	ERR13290283	WGS	UNIVERSITY OF OXFORD, NUFFIELD DEPARTMENT OF MEDIC	ERX12660769	Illumina HiSeq 2000	PAIRED	RANDOM PCR	GENOMIC	ILLUMINA	ERS20265722	ERP161058	['ERP161058','a06359ffc8cc','b28b5ff0-515d-42d2-bc0f-19e45ec26bb9','SAMEA115749435','ERS20265722','41891939','ERX12660769','PRJEB76547','ERR13290283','webin-reads-a06359ffc8cc','1124794']	2018				SWE	Europe																										0	0	0	PRJEB76547								CRyPTIC_2024	tuberculosis: unclassified		Mycobacterium tuberculosis
SAMN17019845	SRR13232728	WGS	NIH / NIAID	SRX9664609	Illumina MiSeq	PAIRED	RANDOM	GENOMIC	ILLUMINA	SRS7863103	SRP297425	['bp0','PRJNA683067','SRX9664609','17019845','9304','SRP297425','SRS7863103','TBPO-309_lib29480_nextseq_n0258_151bp_R1.fastq.gz','SAMN17019845','683067','SRR13232728']	2017-07	2020-12-09T13:47:00.000Z		53.9006 N 27.5590 E	BLR	Europe	Minsk	sputum	Homo sapiens	3	human																					671	671858459	281659616	PRJNA683067								input	tuberculosis: unclassified		Mycobacterium tuberculosis
SAMEA12853847	ERR11244973	WGS	SWISS TROPICAL AND PUBLIC HEALTH INSTITUTE	ERX10653177	Illumina HiSeq 2500	SINGLE	RANDOM	GENOMIC	ILLUMINA	ERS10460835	ERP135175	['ena-RUN-TAB-17-04-2023-19:57:14:426-6044','34307457','ena-EXPERIMENT-TAB-17-04-2023-19:57:14:426-6043','930268','ERS10460835','ERR11244973','8cc6b8bd-130a-4c76-a0b2-3197bafe5cc6','G32070','PRJEB50582','ERP135175','ERX10653177','SAMEA12853847']	2014	2023-07-27T09:56:00.000Z			GEO	Asia		sputum																								424	424311300	204277574	PRJEB50582									tuberculosis: unclassified		Mycobacterium tuberculosis
SAMEA110420265	ERR9992908	WGS	CTB/NICD - SOUTH AFRICA, SOUTH AFRICA	ERX9533314	Illumina NovaSeq 6000	PAIRED	RANDOM	GENOMIC	ILLUMINA	ERS12518340		['sample.1021.46bf15f8','ERX9533314','30016733','SAMEA110420265','run.1021.1.b6609778d057f667f1f5e75fc59a4576','experiment.1021.754ccaa0','ERS12518340','ERR9992908']		2022-08-10T14:22:00.000Z																														643	643960338	204579280										tuberculosis: unclassified		Mycobacterium tuberculosis
SAMEA13292044	ERR9117812	WGS	NDM EXPERIEMENTAL MEDICINE	ERX8660905	Illumina HiSeq 2500	PAIRED	RANDOM	GENOMIC	ILLUMINA	ERS10894975	ERP135943	['ERP135943','PRJEB51323','webin-reads-c7b4a6b2-1530-4403-860f-91d36a30dd12\-upload','26521708','SAMEA13292044','ERR9117812','813498','c7b4a6b2-1530-4403-860f-91d36a30dd12','f507d2ff-e822-4277-a350-81f1c265a540','ERX8660905','ERS10894975']	2017	2023-11-01T03:26:00.000Z			GBR	Europe	Birmingham		Homo sapiens	3	human																					247	247089681	118316387	PRJEB51323			77.63	792674	26	lineage4.3.1.1	Sensitive	['diff','input','tbprofiler']	tuberculosis: unclassified		Mycobacterium tuberculosis
SAMN38810334	SRR27198218	RNA-Seq	HARVARD TH CHAN SCHOOL OF PUBLIC HEALTH	SRX22878138	Illumina MiSeq	PAIRED	PCR	SYNTHETIC	ILLUMINA	SRS19850778	SRP477760	['SRR27198218','12818_RLL gran 12 (Hannah)_bacterialDNA','38810334','SRS19850778','SAMN38810334','12818-S-RLLgr12_S94_L001_R1_001.fastq.gz','SRP477760','SRX22878138','1052011','DNA-231205FOR-132','PRJNA1052011','bp0']	2020	2023-12-13T10:44:00.000Z			USA	North America	Pittsburg	lung	Macaca fascicularis	3	crab-eating macaque																					22	22109138	15876459	PRJNA1052011									tuberculosis: unclassified		Mycobacterium tuberculosis
SAMEA95431168	ERR1873458	WGS	UNIVERSITY OF CAPE TOWN	ERX1933983	Illumina HiSeq 2000	PAIRED	size fractionation	GENOMIC	ILLUMINA	ERS1565356	ERP015827	['ERX1933983','6553246','ena-EXPERIMENT-UNIVERSITY OF CAPE TOWN-07-03-2017-11:20:02:662-70','ERP015827','SAMEA95431168','ena-STUDY-UNIVERSITY OF CAPE TOWN-31-05-2016-14:43:35:710-24','ERS1565356','PRJEB14199','ERR1873458','R11139','ena-RUN-UNIVERSITY OF CAPE TOWN-07-03-2017-11:20:02:662-70','374682']	2010	2017-03-12T13:58:00.000Z			ZAF	Africa		sputum	Homo sapiens	3	human	R	R		S	R	S	S	R	S	S	S	R	R	S							603	603792945	291557054	PRJEB14199	Coll_2018		98.46	1616019	38	lineage2.2.1	Pre-XDR-TB	['Nimmo_2024','diff','Coll_2018','R-XDR_ZAF','Menardo_2021','Napier_2020','tbprofiler','tree','input']	tuberculosis: human-adapted	L2.2.1	Mycobacterium tuberculosis
SAMN33843442	SRR23961463	WGS	LANDSCAPE EPIDEMIOLOGY AND WILDLIFE DISEASES - CE3C	SRX19770056	Illumina NovaSeq 6000	PAIRED	RANDOM	GENOMIC	ILLUMINA	SRS17134421	SRP428142	['946560','SRR23961463','158','SAMN33843442','158-N0445_R1.fastq.gz','33843442','SRP428142','SRS17134421','bp0','PRJNA946560','SRX19770056']	2003	2024-02-22T02:34:00.000Z			PRT	Europe			Bos taurus	2	domestic cattle																					5516	5516774100	1750874875	PRJNA946560			98.95	1733879	58	La1.7.1	Other	['tbprofiler','diff','tree','input']	tuberculosis: animal-adapted	La1	Mycobacterium bovis
SAMN15718713	SRR12380840	WGS	DIVISION OF GENOMIC MEDICINE AND INNOVATION SUPPORT	SRX8879526	NextSeq 500	SINGLE	RANDOM PCR	GENOMIC	ILLUMINA	SRS7140004	SRP275727	['SRR12380840','PRJNA650561','SRS7140004','650561','15718713','SAMN15718713','SRP275727','bp0','SRX8879526','MTBDR18078101','MTBDR18078101_S47_good_1.fastq.gz']	2019	2020-08-03T23:11:00.000Z		15.87 N 100.99 E	THA	Asia		sputum	Homo sapiens	3	human																					127	127768274	62560768	PRJNA650561									tuberculosis: unclassified		Mycobacterium tuberculosis
SAMD00263687	DRR261077	WGS	RIT_JATA	DRX250780	Illumina MiSeq	PAIRED	RANDOM	GENOMIC	ILLUMINA	DRS357045	DRP011011	['DRX250780','DRS357045','SAMD00263687','1063556','DRP011011','PRJDB10923','39331937','DRR261077']		2024-01-10T14:11:00.000Z			VNM	Asia	Da Nang																									642	642658009	409744980	PRJDB10923			99.81	1438567	98	lineage4.4.1.2	Sensitive	['tree','tbprofiler','diff','input']	tuberculosis: unclassified		Mycobacterium tuberculosis
SAMEA9577117	ERR6685627	AMPLICON	FZB	ERX6310575	NextSeq 500	PAIRED	PCR	GENOMIC	ILLUMINA	ERS7299840	ERP131675	['ERX6310575','ena-EXPERIMENT-FZB-10-09-2021-08:24:28:076-25','ERR6685627','ERS7299840','ERP131675','ena-STUDY-FZB-07-09-2021-14:05:38:470-114','PRJEB47403','ena-RUN-FZB-10-09-2021-08:24:28:076-25','762838','SAMEA9577117','21728816','STO-108']		2021-10-10T03:32:00.000Z																														148	148386920	68646476	PRJEB47403									MTBC		Mycobacterium tuberculosis complex sp.
SAMN07236256	SRR5710030	WGS	MAHIDOL UNIVERSITY	SRX2930347	Illumina HiSeq 2000	PAIRED	RANDOM	GENOMIC	ILLUMINA	SRS2293112	SRP109608	['PRJNA390052','SAMN07236256','PRJNA390471','HS007-PE-R00009_AH2J2MBBXX.WMB231-CGCTATCA_S10_L004_R1.fastq','390471','SRX2930347','SRP109608','WMB231_DS-10501','SRR5710030','SRS2293112','7236256']	2005	2017-06-19T11:14:00.000Z		13.7563 N 100.5018 E	THA	Asia	Bangkok	sputum	Homo sapiens	3	human																					552	552027000	239084146	PRJNA390471			99.48	1599715	52	lineage2.2.1.2	Pre-XDR-TB	['tree','Napier_2020','input','Menardo_2021','tbprofiler','diff']	tuberculosis: human-adapted	L2.2.1.2	Mycobacterium tuberculosis
SAMN14416762	SRR11662373	WGS	KHON KAEN UNIVERSITY	SRX8223230	Illumina HiSeq 2500	PAIRED	Restriction Digest	GENOMIC	ILLUMINA	SRS6579868	SRP259494	['SAMN14416762','14416762','613706','bp0','SRX8223230','SRS6579868','SRR11662373','M00644-59_R1.fq.gz','SRP259494','PRJNA613706','M00644-59']	2014	2020-05-01T15:19:00.000Z		7.888 N 98.394 E	THA	Asia		sputum	Homo sapiens	3	human																					1860	1860690000	801003773	PRJNA613706								input	tuberculosis: unclassified		Mycobacterium tuberculosis
SAMN39287004	SRR27450395	WGS	MDUPHL	SRX23122282	NextSeq 550	PAIRED	RANDOM	GENOMIC	ILLUMINA	SRS20075835	SRP399923	['AUSMDU00062962_S32_R1_001.fastq.gz','857537','SRS20075835','39287004','PRJNA857537','SRX23122282','AUSMDU00062962','SRR27450395','SRP399923','SAMN39287004']	2021	2024-01-07T19:21:00.000Z			AUS	Oceania	Victoria		Homo sapiens	3	human																					483	483810511	220998692	PRJNA857537			99.61	1453194	50	lineage4.3.3	Sensitive	['tree','diff','tbprofiler','input']	tuberculosis: unclassified		Mycobacterium tuberculosis
SAMEA11207253	ERR7801828	WGS	UNIVERSITY OF BASEL, SWITZERLAND	ERX7369516	Illumina HiSeq 2500	SINGLE		GENOMIC	ILLUMINA	ERS8856753	ERP134075	['SAMEA11207253','794708','G44687','ERR7801828','PRJEB49562','ERS8856753','ERP134075','9bc3fa2b-c877-4dc7-b821-d8f2b9e08e1b','24685438','ena-RUN-TAB-21-12-2021-17:16:01:176-9738','ERX7369516','ena-EXPERIMENT-TAB-21-12-2021-17:16:01:176-9737']	2018	2022-07-28T01:07:00.000Z			TZA	Africa			Homo sapiens	3	human																					293	293526604	89603683	PRJEB49562									tuberculosis: unclassified		Mycobacterium tuberculosis
SAMEA3721543	ERR1200617	WGS	CENTER FOR PUBLIC HEALTH RESEARCH, UNIVERSITY OF V	ERX1272875	Illumina HiSeq 2500	SINGLE	RANDOM	GENOMIC	ILLUMINA	ERS1028692	ERP010284	['ETH_BTBH935','ERP010284','ERS1028692','SAMEA3721543','4393081','ena-EXPERIMENT-CSISP-07-01-2016-08:19:45:214-16','ena-RUN-CSISP-07-01-2016-08:19:45:214-16','ena-STUDY-CSISP-28-04-2015-14:56:31:018-31','ERR1200617','PRJEB9201','ERX1272875','297533']		2016-01-08T13:56:00.000Z			ETH	Africa																										361	361867083	398022598	PRJEB9201								['nextstrain_global_tree','Menardo_2018','Napier_2020']	tuberculosis: human-adapted	L7	Mycobacterium tuberculosis
SAMEA7554879	ERR4821511	WGS	PUBLIC HEALTH ENGLAND	ERX4691353	Illumina MiSeq	PAIRED	RANDOM	GENOMIC	ILLUMINA	ERS5311523	ERP124941	['run.24332','ERR4821511','ERS5311523','SAMEA7554879','22474273','773303','ERP124941','sample.24332','experiment.24332','project.PHE-TB','ERX4691353','PRJEB41201']		2021-11-11T02:12:00.000Z			GBR	Europe																										349	349878884	210011647	PRJEB41201			99.86	2179690	67	lineage4.9	Sensitive	['tbprofiler','CRyPTIC_PHE','input','diff']	tuberculosis: unclassified		Mycobacterium tuberculosis
SAMEA1102550	ERR2510680	WGS	SAN RAFFAELE SCIENTIFIC INSTITUTE	ERX2530095	Illumina MiniSeq	PAIRED	RANDOM	GENOMIC	ILLUMINA	ERS2394996	ERP107941	['10121308','493033','SAMEA1102550','ERX2530095','ERR2510680','ERS2394996','experiment.3690','ERP107941','sample.3690','run.3690','PRJEB25972','project.First_10k_genomes_study_set_3']		2021-10-23T14:09:00.000Z			ITA	Europe						S	S			R	I	R	R	S			R	R		S	S	S	S	S	R	271	271600687	150838584	PRJEB25972	['Walker_2022','CRyPTIC_reuse_table']		99.5	2488055	52	lineage2.2.1	MDR-TB	['tbprofiler','CRyPTIC_reuse_table','Napier_2020','input','Walker_2022','tree','CRyPTIC_SanRaffaele','diff']	tuberculosis: human-adapted	L2.2.1	Mycobacterium tuberculosis
SAMEA3501287	ERR979065	WGS	DTU SYSTEMS BIOLOGY	ERX1055931	Illumina HiSeq 2000	PAIRED		GENOMIC	ILLUMINA	ERS808436	ERP011469	['ERP011469','ena-STUDY-DTU Systems Biology-10-08-2015-13:07:55:262-106','ERR979065','ERX1055931','PRJEB10245','IRLM-EMR004','ena-RUN-DTU Systems Biology-10-08-2015-14:18:09:787-4','SAMEA3501287','298396','ERS808436','ena-EXPERIMENT-DTU Systems Biology-10-08-2015-14:18:09:787-4','4158808']	1961	2022-07-14T07:55:00.000Z			DNK	Europe		sputum	Homo sapiens	3	human																					502	502027391	360630236	PRJEB10245			99.66	1881270	43	lineage4.9	Sensitive	['Nimmo_2024','diff','tbprofiler','tree','input','Menardo_2021']	tuberculosis: human-adapted	L4	Mycobacterium tuberculosis
SAMEA5569609	ERR3287416	WGS	UNIVERSIDAD PERUANA CAYETANO HEREDIA, PERU	ERX3313925	Illumina HiSeq 4000	PAIRED	RANDOM	GENOMIC	ILLUMINA	ERS3371631	ERP114885	['ERR3287416','sample.10162','ERS3371631','542465','run.10162','SAMEA5569609','project.Gates_clinical_isolates_Peru','experiment.10162','ERX3313925','11621894','ERP114885','PRJEB32234']		2021-11-03T08:07:00.000Z			PER	South America						S				R	S	R	S	S				R		S	S	S	S	S	S	494	494424900	202674356	PRJEB32234	['CRyPTIC_reuse_table','Walker_2022']		99.65	1764198	60	lineage4.3.3	MDR-TB	['Walker_2022','CRyPTIC_UPCH','tbprofiler','tree','input','diff','CRyPTIC_reuse_table']	tuberculosis: unclassified		Mycobacterium tuberculosis
SAMN30952518	SRR21659813	WGS	WADSWORTH CENTER	SRX17659586	Illumina MiSeq	PAIRED	RANDOM	GENOMIC	ILLUMINA	SRS15191849	SRP338930	['SRX17659586','PRJNA766641','SRS15191849','766641','IDR1600046607','SAMN30952518','SRR21659813','30952518','IDR1600046607-01-01_S7_L001_R1_001.fastq.gz','SRP338930']	2016	2022-09-21T13:39:00.000Z			USA	North America	New York state		Homo sapiens	3	human																					666	666189901	433636873	PRJNA766641			99.49	1283244	65	lineage2.2.1.1	Sensitive	['tbprofiler','diff','tree','input']	tuberculosis: unclassified		Mycobacterium tuberculosis
SAMN43397565	SRR30442767	AMPLICON	TGEN NORTH	SRX25868193	Illumina MiSeq	PAIRED	RANDOM	GENOMIC	ILLUMINA	SRS22481756	SRP529181	['SAMN43397565','PRJNA1153567','TB_CX752_RAW_S28_1','TB_CX752_RAW_S28_L001_R1_001.fastq.gz','43397565','TB_CX752_RAW_S28','SRP529181','SRS22481756','bp0','1153567','SRR30442767','SRX25868193']	2016	2024-08-28T16:34:00.000Z			ZAF	Africa			Homo sapiens	3	human																					16	16337958	11820300	PRJNA1153567									tuberculosis: unclassified		Mycobacterium tuberculosis
SAMEA115749756	ERR13290600	WGS	UNIVERSITY OF OXFORD, NUFFIELD DEPARTMENT OF MEDIC	ERX12661086	Illumina HiSeq 2000	PAIRED	RANDOM PCR	GENOMIC	ILLUMINA	ERS20266043	ERP161058	['ERX12661086','1124794','SAMEA115749756','b28b5ff0-515d-42d2-bc0f-19e45ec26bb9','webin-reads-eace93405f1a','ERR13290600','ERP161058','eace93405f1a','41908721','PRJEB76547','ERS20266043']	2018				SWE	Europe																										0	0	0	PRJEB76547								CRyPTIC_2024	tuberculosis: unclassified		Mycobacterium tuberculosis
SAMN40032122	SRR28045903	WGS	CHRISTIAN MEDICAL COLLAGE, VELLORE	SRX23697296	Illumina NovaSeq 6000	PAIRED	RANDOM	GENOMIC	ILLUMINA	SRS20527223	SRP226525	['3302010988','40032122','PRJNA575883','SAMN40032122','SRR28045903','3302010988_R1.fastq.gz','SRX23697296','SRP226525','575883','SRS20527223']	2022	2024-02-22T07:26:00.000Z		21.7679 N 78.8718 E	IND	Asia	Madhya Pradesh - Bhairopur		Homo sapiens	3	human																					1744	1744749734	568469109	PRJNA575883			98.92	1838989	54	lineage1.1.2	Sensitive	['tree','diff','input','tbprofiler']	tuberculosis: unclassified		Mycobacterium tuberculosis
SAMN08862927	SRR6936766	WGS	SAN RAFFAELE	SRX3881302	Ion Torrent PGM	SINGLE	RANDOM	GENOMIC	ION_TORRENT	SRS3120763	SRP128089	['SAMN08862927','SRP128089','XTB-14-024','428596','8862927','SRS3120763','SRX3881302','bp0','SRR6936766','XTB-14-024_WGS','PRJNA428596','XTB-14-024_single_iontorrent_400bp.gatk.bam']		2018-04-20T12:09:00.000Z							Homo sapiens	3	human																					115	115808638	54706847	PRJNA428596									tuberculosis: unclassified		Mycobacterium tuberculosis
SAMEA13294622	ERR9121336	WGS	UNIVERSITY OF OXFORD, NUFFIELD DEPARTMENT OF MEDIC	ERX8663328	Illumina MiSeq	PAIRED	RANDOM	GENOMIC	ILLUMINA	ERS10897548	ERP136048	['ERR9121336','project.SeqTreat_Valencia1','862826','run.1531.1.682334c7cf7f3ac414bba54a943e4dab','ERX8663328','ERS10897548','experiment.1531.18ecbac9','sample.1531.03c37559','ERP136048','SAMEA13294622','30300260','PRJEB51415']		2024-07-30T05:46:00.000Z			ESP	Europe	Valencia																									634	634381870	364353645	PRJEB51415								CRyPTIC_SeqTreat_Valencia	tuberculosis: unclassified		Mycobacterium tuberculosis
SAMEA7549572	ERR4816211	WGS	PUBLIC HEALTH ENGLAND	ERX4686053	Illumina MiSeq	PAIRED	RANDOM	GENOMIC	ILLUMINA	ERS5306223	ERP124941	['PRJEB41201','773303','22468968','SAMEA7549572','ERS5306223','sample.19031','ERR4816211','ERP124941','experiment.19031','ERX4686053','run.19031','project.PHE-TB']		2021-11-10T15:10:00.000Z			GBR	Europe																										406	406233005	244260856	PRJEB41201								['input','CRyPTIC_PHE']	tuberculosis: unclassified		Mycobacterium tuberculosis
SAMEA5562192	ERR3275964	WGS	RIVM - NATIONAL INSTITUTE FOR PUBLIC HEALTH AND TH	ERX3302837	Illumina HiSeq 2500	SINGLE	RANDOM	GENOMIC	ILLUMINA	ERS3364224	ERP114661	['ena-STUDY-RIVM - National Institute for Public Health and the Environment-04-04-2019-10:46:49:835-53','ena-RUN-RIVM - National Institute for Public Health and the Environment-10-04-2019-10:49:30:020-809','ERR3275964','ena-EXPERIMENT-RIVM - National Institute for Public Health and the Environment-10-04-2019-10:49:30:020-809','17-0556','SAMEA5562192','11397004','532369','PRJEB32037','ERS3364224','ERX3302837','ERP114661']		2019-06-11T05:57:00.000Z			NLD	Europe																										393	393963452	127751837	PRJEB32037								Napier_2020	tuberculosis: human-adapted	L3	Mycobacterium tuberculosis
SAMN07236519	['SRR5709892','SRR19857327']	WGS		['SRX2930485','SRX15900949']	['BGISEQ-500','Illumina MiSeq']	PAIRED	RANDOM	GENOMIC	['ILLUMINA','BGISEQ']	SRS2293196		['BGI10_1.fq.gz','WBB263_DS 17016','SRP109608','PRJNA390052','390471','SRR19857327','PRJNA390471','SRX15900949','7236519','SAMN07236519','SRS2293196','17016','HS007_WBB264_S10_L001_R2.fastq','SRX2930485','SRR5709892']				13.7563 N 100.5018 E	THA	Asia	Bangkok	sputum	Homo sapiens	3	human					R		R						R	R							1741	1742159442	1065023018	PRJNA390471	CRyPTIC_WHO2021_PMC7612554							['Walker_2022','Napier_2020','input','Menardo_2021']	tuberculosis: human-adapted	L2.2.1.1	Mycobacterium tuberculosis
SAMEA1569316	ERR212037	WGS	SC	ERX186702	Illumina HiSeq 2000	PAIRED	RANDOM	GENOMIC	ILLUMINA	ERS153887	ERP001072	['SAMEA1569316','Karonga_Prevention_Study__KPS____whole_genome_sequencing_in_a_whole_population-sc-2011-12-13T10:33:26Z-2066','Karonga_Prevention_Study__KPS____whole_genome_sequ','SC_RUN_8516_2#48','SC_EXP_8516_2#48','1838536','98007559-sc-2012-07-06T11:31:40Z-1447921','ERP001072','ERR212037','ERX186702','204548','PRJEB2794','ERS153887']	1998	2012-12-22T15:31:00.000Z			MWI	Africa	Karonga	sputum	Homo sapiens	3	human					S		S					S	S	S							529	529988600	254452170	PRJEB2794	Coll_2018		99.47	1852853	42	lineage2.2.1	Sensitive	['Napier_2020','input','tbprofiler','Menardo_2021','Coll_2018','Karonga_Prevention_Study','Menardo_2018','diff','tree']	tuberculosis: human-adapted	L2.2.1	Mycobacterium tuberculosis
SAMN43779934	SRR30673047	WGS	FIND, THE FOUNDATION FOR INNOVATIVE NEW DIAGNOSTICS	SRX26091914	NextSeq 500	PAIRED	RANDOM	GENOMIC	ILLUMINA	SRS22658232	SRP532857	['SRS22658232','SRP532857','SAMN43779934','TB038040070','WGS-TB038040070','SRR30673047','1160005','SRX26091914','PRJNA1160005','43779934','TB038040070_R1.fastq.gz']	2021	2024-09-16T04:52:00.000Z			GEO	Asia		sputum	Homo sapiens	3	human																					370	370588363	161342717	PRJNA1160005									tuberculosis: unclassified		Mycobacterium tuberculosis
SAMN39436906	SRR28741164	WGS	TAIWAN CENTERS FOR DISEASE CONTROL	SRX24307019	Illumina MiSeq	PAIRED	RANDOM	GENOMIC	ILLUMINA	SRS21069746	SRP502731	['SAMN39436906','SRX24307019','C1-15182','TWCDC15182','PRJNA1065624','39436906','SRS21069746','150100182_R1.fastq.gz','SRR28741164','SRP502731','1065624']	2015	2024-04-19T03:10:00.000Z		25.02 N 121.35 E	TWN	Asia		lung	Homo sapiens	3	human																					1433	1433803866	844599980	PRJNA1065624									tuberculosis: unclassified		Mycobacterium tuberculosis
SAMEA7526463	ERR4797910	WGS	FOUNDATION FOR MEDICAL RESEARCH INDIA	ERX4667328	NextSeq 500	PAIRED	RANDOM	GENOMIC	ILLUMINA	ERS5282936	ERP124850	['sample.12902','ERS5282936','ERR4797910','22460026','experiment.12902','run.12902','PRJEB41116','project.Mumbai','SAMEA7526463','773292','ERP124850','ERX4667328']		2021-11-09T23:03:00.000Z			IND	Asia	Mumbai					S	S				S		S	S							S		S	S		418	418937400	172835537	PRJEB41116	Walker_2022		99.27	1755351	55	lineage1.1.2	Sensitive	['diff','tree','CRyPTIC_IND','tbprofiler','Walker_2022','input']	tuberculosis: unclassified		Mycobacterium tuberculosis
SAMEA3305916	['ERR904397','ERR904400']	WGS		['ERX983688','ERX983685']	PacBio RS	SINGLE	RANDOM	GENOMIC	PACBIO_SMRT	ERS684469		['285307','SAMEA3305916','ERR904400','PRJEB8783','ERS684469','SC_PacBio_RUN_m150411_093146_00127_1','Determining_the_methylome_of_Mycobacterium_tuberculosis-sc-3565','ERP009820','ERX983688','SC_PacBio_EXP_m150409_152743_00127','SC_PacBio_EXP_m150411_093146_00127','ERX983685','Sample_0_1-sc-2248896','SC_PacBio_RUN_m150409_152743_00127_1','3743794','ERR904397']					USA	North America			Homo sapiens	3	human																					2597	2597391249	9240354775	PRJEB8783									tuberculosis: human-adapted	L4	Mycobacterium tuberculosis	H37Rv
SAMN38204435	SRR26788466	WGS	HMS	SRX22486439	Illumina HiSeq 4000	SINGLE	cDNA	GENOMIC	ILLUMINA	SRS19499784	SRP471323	['=MID(A48, 5,5)','Peru10537_R1.fastq.gz','1039243','SRX22486439','SRR26788466','SAMN38204435','38204435','bp0','SRS19499784','PRJNA1039243','Peru10537','SRP471323']	2021	2023-11-11T09:57:00.000Z			PER	South America		sputum	Homo sapiens	3	human																					954	954035100	315235529	PRJNA1039243								standford	tuberculosis: unclassified		Mycobacterium tuberculosis
SAMEA115740936	ERR13266293	WGS	UNIVERSITY OF OXFORD, NUFFIELD DEPARTMENT OF MEDIC	ERX12636719	Illumina NovaSeq 6000	PAIRED	RANDOM PCR	GENOMIC	ILLUMINA	ERS20250679	ERP161058	['PRJEB76547','ERS20250679','ERX12636719','ERP161058','SAMEA115740936','b28b5ff0-515d-42d2-bc0f-19e45ec26bb9','300ef633b921','webin-reads-300ef633b921','1124794','ERR13266293','41868875']	2021	2024-08-22T18:32:00.000Z			VNM	Asia																										816	816208454	272174790	PRJEB76547								CRyPTIC_2024	tuberculosis: unclassified		Mycobacterium tuberculosis
SAMN32734035	SRR23080329	WGS	ALBERT EINSTEIN COLLEGE OF MEDICINE	SRX19033255	Illumina MiSeq	PAIRED	PCR	GENOMIC	ILLUMINA	SRS16451662	SRP417459	['923717','bp0','mtb_CDC1551-SC','SRS16451662','CDC1551-SC5_S16','SAMN32734035','PRJNA923717','SRP417459','SRR23080329','SRX19033255','CDC1551-SC5_S16_R1_001.fastq.gz','32734035']	2022	2023-01-13T18:39:00.000Z							Homo sapiens	3	human																					391	391703840	233187821	PRJNA923717			99.5	616699	38	lineage4.1.1.3	Other	['tbprofiler','diff','input','tree']	tuberculosis: human-adapted		Mycobacterium tuberculosis	Oshkosh
SAMEA7527686	ERR4799100	WGS	FOUNDATION FOR MEDICAL RESEARCH INDIA	ERX4668517	NextSeq 500	PAIRED	RANDOM	GENOMIC	ILLUMINA	ERS5284157	ERP124850	['PRJEB41116','run.27565','SAMEA7527686','project.Mumbai','ERS5284157','22461231','sample.27565','experiment.27565','ERP124850','ERR4799100','773292','ERX4668517']		2021-11-10T01:42:00.000Z			IND	Asia	Mumbai					S	S				S	S	S	S				S			S		S	S		411	411426982	194490767	PRJEB41116	Walker_2022		99.65	1502450	50	lineage4.3.3	RR-TB	['tree','Walker_2022','diff','tbprofiler','CRyPTIC_IND','input']	tuberculosis: unclassified		Mycobacterium tuberculosis
SAMN41421946	SRR29056096	WGS	FIND, THE FOUNDATION FOR INNOVATIVE NEW DIAGNOSTICS	SRX24580918	Illumina HiSeq 2000	PAIRED	RANDOM	GENOMIC	ILLUMINA	SRS21320832	SRP507535	['TB-CPath-Warren-Theron-IS-1025-C261_S10_R1_001.fastq.gz','SRP507535','82B8A3_208F38E5438E','SRR29056096','1109295','SRX24580918','PRJNA1109295','SAMN41421946','82B8A3_208F38E5438E_C261','41421946','SRS21320832']	2014	2024-05-16T12:00:00.000Z			ZAF	Africa			Homo sapiens	3	human																					328	328698310	143608909	PRJNA1109295								WHO_mutations_2023	tuberculosis: unclassified		Mycobacterium tuberculosis
SAMN08613016	SRR6785196	WGS	SAN RAFFAELE	SRX3744932	NextSeq 500	PAIRED	RANDOM	GENOMIC	ILLUMINA	SRS3001338	SRP128089	['bp0','SAMN08613016','7588-13','PRJNA428596','SRS3001338','SRR6785196','8613016','7588-13_WGS','SRP128089','7588-13_lib3811_nextseq_n0022_151bp.gatk.bam','SRX3744932','428596']		2018-02-27T05:50:00.000Z							Homo sapiens	3	human																					556	556556890	288847418	PRJNA428596								input	tuberculosis: unclassified		Mycobacterium tuberculosis
SAMEA7541815	ERR4809277	WGS	CTB/NICD	ERX4678817	Illumina HiSeq 4000	PAIRED	RANDOM	GENOMIC	ILLUMINA	ERS5298267	ERP124931	['run.9972','ERS5298267','project.Gates_clinical_isolates','SAMEA7541815','773296','ERP124931','PRJEB41191','ERR4809277','experiment.9972','22463271','ERX4678817','sample.9972']		2021-11-11T01:37:00.000Z			ZAF	Africa						S				S	S	S	S	S				S		S	S	S	S	S	S	557	557241900	234893537	PRJEB41191	CRyPTIC_reuse_table		99.59	1759268	60	lineage2.2.1	Sensitive	['tree','tbprofiler','CRyPTIC_CTB-NICD','input','CRyPTIC_reuse_table','diff']	tuberculosis: unclassified		Mycobacterium tuberculosis
SAMN31038461	SRR21727754	WGS	WADSWORTH CENTER	SRX17723674	Illumina MiSeq	PAIRED	RANDOM	GENOMIC	ILLUMINA	SRS15253668	SRP338930	['SRS15253668','766641','31038461','SRP338930','IDR2000193515-01-01_S5_L001_R1_001.fastq.gz','SRX17723674','IDR2000193515','SRR21727754','PRJNA766641','SAMN31038461']	2020	2022-09-27T13:34:00.000Z			USA	North America	New York state		Homo sapiens	3	human																					486	486945480	333748295	PRJNA766641			99.13	296813	12	lineage6.2.3	Sensitive	['tbprofiler','input']	tuberculosis: unclassified		Mycobacterium tuberculosis
SAMEA5562312	ERR3276084	WGS	RIVM - NATIONAL INSTITUTE FOR PUBLIC HEALTH AND TH	ERX3302957	Illumina HiSeq 2500	SINGLE	RANDOM	GENOMIC	ILLUMINA	ERS3364344	ERP114661	['ERS3364344','11397124','ena-EXPERIMENT-RIVM - National Institute for Public Health and the Environment-10-04-2019-10:49:30:024-929','ena-STUDY-RIVM - National Institute for Public Health and the Environment-04-04-2019-10:46:49:835-53','PRJEB32037','ERR3276084','532369','ERP114661','SAMEA5562312','17-0754','ERX3302957','ena-RUN-RIVM - National Institute for Public Health and the Environment-10-04-2019-10:49:30:024-929']		2019-06-11T06:01:00.000Z			NLD	Europe																										575	575682751	163590369	PRJEB32037								Napier_2020	tuberculosis: human-adapted	L1.2.1	Mycobacterium tuberculosis
SAMEA4753575	ERR2660433	WGS	IBV_CSIC	ERX2676813	Illumina HiSeq 2500	PAIRED	RANDOM	GENOMIC	ILLUMINA	ERS2573674	ERP109498	['13889443','SAMEA4753575','ERX2676813','ERS2573674','MZ131','602245','ERP109498','ERR2660433','PRJEB27421','impact_contam']		2020-01-20T10:24:00.000Z																														581	581545910	307821292	PRJEB27421			99.6	1913416	93	lineage4.8	Sensitive	['diff','tree','tbprofiler','input']	tuberculosis: unclassified		Mycobacterium tuberculosis
SAMEA115744774	ERR13276083	WGS	UNIVERSITY OF OXFORD, NUFFIELD DEPARTMENT OF MEDIC	ERX12646509	NextSeq 500	PAIRED	RANDOM PCR	GENOMIC	ILLUMINA	ERS20254658	ERP161058	['b28b5ff0-515d-42d2-bc0f-19e45ec26bb9','ERX12646509','ERP161058','3dfd6948b493','webin-reads-3dfd6948b493','ERR13276083','PRJEB76547','SAMEA115744774','1124794','41870613','ERS20254658']	2020	2024-08-09T03:30:00.000Z			DEU	Europe																										582	582079311	239983141	PRJEB76547								CRyPTIC_2024	tuberculosis: unclassified		Mycobacterium tuberculosis
SAMEA2783180	ERR751743	WGS	SC	ERX695425	Illumina HiSeq 2000	PAIRED	RANDOM	GENOMIC	ILLUMINA	ERS552925	ERP006738	['SC_RUN_14722_2#22','ERS552925','ERP006738','272028','3337147','PRJEB7056','SC_EXP_14722_2#22','The_interaction_between_the_host_and_pathogen_genetics_in_susceptibility_to_pulmonary_tuberculosis-sc-3274','SAMEA2783180','ERX695425','ERR751743','21843-sc-2108026']		2016-01-09T04:47:00.000Z			THA	Asia																										762	762441200	419023966	PRJEB7056			99.56	1592326	36	lineage2.2.1	Sensitive	['Menardo_2021','tree','Nimmo_2024','tbprofiler','diff','input','Napier_2020']	tuberculosis: human-adapted	L2.2.1	Mycobacterium tuberculosis
SAMN19845135	SRR15014647	WGS	ICMR-NATIONAL INSTITUTE FOR RESEARCH IN TUBERCULOSIS	SRX11326710	Illumina MiSeq	PAIRED	RANDOM	GENOMIC	ILLUMINA	SRS9360144	SRP326491	['bp0','19845135','SRR15014647','LP6948_R1.fastq.gz','741102','SRP326491','LP6948','SRS9360144','SRX11326710','PRJNA741102','SAMN19845135']	2014	2021-07-02T20:59:00.000Z		13.07344816 N 80.24959981 E	IND	Asia	Chennai	sputum	Homo sapiens	3	human																					279	279716714	154436984	PRJNA741102								['R-DR_Chennai','input']	tuberculosis: unclassified		Mycobacterium tuberculosis
SAMN30950409	SRR21657194	WGS	WADSWORTH CENTER	SRX17657119	Illumina MiSeq	PAIRED	RANDOM	GENOMIC	ILLUMINA	SRS15189407	SRP338930	['SRR21657194','IDR1800001485','SRX17657119','SRP338930','766641','SAMN30950409','IDR1800001485-01-01_S2_L001_R1_001.fastq.gz','PRJNA766641','30950409','SRS15189407']	2018	2022-09-21T09:06:00.000Z			USA	North America	New York state		Homo sapiens	3	human																					661	661893411	455587758	PRJNA766641			99.14	998092	43	lineage1.2.2.2	Sensitive	['diff','tree','tbprofiler','input']	tuberculosis: unclassified		Mycobacterium tuberculosis
SAMN33860515	SRR23938631	WGS	NIH / NIAID	SRX19748038	NextSeq 500	PAIRED	RANDOM	GENOMIC	ILLUMINA	SRS17113750	SRP428639	['SAMN33860515','SRX19748038','SRP428639','bp0','33860515','16751','SRS17113750','947579','PRJNA947579','TBPO-1267_lib42364_nextseq_nx0155_151bp.filtered_2nd.1.fastq.gz','SRR23938631']	2020	2023-03-22T12:24:00.000Z		48.0196 N 66.9237 E	KAZ	Asia			Homo sapiens	3	human																					570	570841094	272256069	PRJNA947579			99.55	1427809	49	lineage2.2.1	Sensitive	['diff','tbprofiler','tree','input']	tuberculosis: unclassified		Mycobacterium tuberculosis
SAMEA115747450	ERR13288801	WGS	UNIVERSITY OF OXFORD, NUFFIELD DEPARTMENT OF MEDIC	ERX12659227	Illumina NovaSeq 6000	PAIRED	RANDOM PCR	GENOMIC	ILLUMINA	ERS20257334	ERP161058	['b28b5ff0-515d-42d2-bc0f-19e45ec26bb9','webin-reads-dc66035f8907','ERX12659227','dc66035f8907','ERP161058','ERR13288801','SAMEA115747450','1124794','ERS20257334','PRJEB76547','41890932']	2022	2024-08-11T02:02:00.000Z			ZAF	Africa																										576	576120568	191113157	PRJEB76547								CRyPTIC_2024	tuberculosis: unclassified		Mycobacterium tuberculosis
SAMN41772302	SRR29341510	WGS	FIND, THE FOUNDATION FOR INNOVATIVE NEW DIAGNOSTICS	SRX24857380	Illumina HiSeq 2000	PAIRED	RANDOM	GENOMIC	ILLUMINA	SRS21567997	SRP512858	['26-22_R1.fastq.gz','1122079','bp0','SRR29341510','SRX24857380','SRS21567997','41772302','26-22','PRJNA1122079','SRP512858','SAMN41772302']		2024-06-10T09:22:00.000Z							Homo sapiens	3	human																					374	374601009	160057866	PRJNA1122079									tuberculosis: unclassified		Mycobacterium tuberculosis
SAMEA3374784	ERR1023344	WGS	THE WELLCOME TRUST SANGER INSTITUTE	ERX1102216	Illumina HiSeq 2000	PAIRED	RANDOM	GENOMIC	ILLUMINA	ERS716705	ERP004677	['ERP004677','SAMEA3374784','ERR1023344','BTB_08_072-sc-2292082','4106544','SC_RUN_16852_4#51','ERS716705','ERX1102216','SC_EXP_16852_4#51','PRJEB5280','Mycobacterium_tuberculosis__HICF__sequencing-sc-2926','247745']		2016-03-05T14:08:00.000Z			PER	South America																										517	517258000	82836563	PRJEB5280			99.49	1823872	52	lineage4.2.2.2	MDR-TB	['tree','tbprofiler','input','standford','diff','Napier_2020']	tuberculosis: human-adapted	L4.2.2.2	Mycobacterium tuberculosis
SAMEA8994199	ERR6358900	WGS	INSTITUTE OF TROPICAL MEDICINE	ERX5990434	Illumina HiSeq 2500	PAIRED	RANDOM	GENOMIC	ILLUMINA	ERS6676892	ERP127219	['ena-STUDY-Institute of tropical medicine-23-02-2021-16:38:38:170-1064','ena-RUN-Institute of tropical medicine-25-07-2021-13:14:35:858-196','ERS6676892','ERP127219','ERR6358900','20452312','725756','PRJEB43270','2004-02562','ena-EXPERIMENT-Institute of tropical medicine-25-07-2021-13:14:35:858-196','SAMEA8994199','ERX5990434']	2004	2021-09-30T23:34:00.000Z			RWA	Africa		sputum	Homo sapiens	3	human																					1250	1250863962	591440469	PRJEB43270			99.64	1458413	50	lineage4.6.1.1	Sensitive	['input','tbprofiler','diff','tree']	tuberculosis: unclassified		Mycobacterium tuberculosis
SAMN35220654	SRR24673523	WGS	NIH / NIAID	SRX20453187	NextSeq 2000	PAIRED	RANDOM	GENOMIC	ILLUMINA	SRS17748989	SRP438696	['TBPO-3162_lib53132_nextseq_ny0066_151bp.filtered_2_bwa.1.fastq.gz','974487','SAMN35220654','PRJNA974487','54301','SRX20453187','SRS17748989','SRR24673523','35220654','SRP438696','bp0']	2021	2023-05-19T19:46:00.000Z		41.7151 N 44.8271 E	GEO	Asia		sputum	Homo sapiens	3	human																					643	643321142	247092692	PRJNA974487			99.32	1287923	40	lineage2.2.1	Pre-XDR-TB	['input','diff','tbprofiler','tree']	tuberculosis: unclassified		Mycobacterium tuberculosis
SAMN18793717	SRR14270054	WGS	NATIONAL INSTITUTE FOR COMMUNICABLE DISEASE CONTROL AND PREVENTION, CHINESE CENTER FOR DISEASE CONTR	SRX10631585	Illumina HiSeq 2000	SINGLE	RANDOM PCR	GENOMIC	ILLUMINA	SRS8727844	SRP315261	['PRJNA722811','JL06183','SAMN18793717','SRS8727844','ICDC_JL06183','SRP315261','SRR14270054','JL06183.tar.gz','18793717','722811','SRX10631585','bp0']	2006	2021-04-19T04:22:00.000Z			CHN	Asia		sputum	Homo sapiens	3	human																					0	810982	638543	PRJNA722811									tuberculosis: unclassified		Mycobacterium tuberculosis
SAMN37210521	SRR25827559	WGS	HAYSTACKANALYTICS PVT. LTD.	SRX21549474	NextSeq 550	PAIRED	PCR	GENOMIC	ILLUMINA	SRS18757472	SRP457772	['HAPL_540','PRJNA1011210','SRX21549474','SRP457772','SAMN37210521','37210521','SRR25827559','1011210','HAPL_540_R1.fastq.gz','SRS18757472','bp0']	2021	2023-08-31T12:28:00.000Z		20.5937 N 78.9629 E	IND	Asia		sputum	Homo sapiens	3	human																					1238	1238575484	553754665	PRJNA1011210								['denylist','input']	tuberculosis: unclassified		Mycobacterium tuberculosis
SAMN25778875	SRR18054802	WGS	SHANGHAI PULMONARY HOSPITAL	SRX14206792	Illumina HiSeq 2500	PAIRED	other	GENOMIC	ILLUMINA	SRS12028856	SRP360243	['bp0','SRP360243','SRX14206792','PRJNA804712','SRR18054802','SRS12028856','SAMN25778875','fk201819','fk201819.1.fq.gz','804712','25778875']	2018	2022-02-22T08:30:00.000Z			CHN	Asia	Shanghai	sputum	Homo sapiens	3	human																					980	980073874	394048248	PRJNA804712			99.41	1832155	60	lineage2.2.2	MDR-TB	['tree','diff','input','tbprofiler']	tuberculosis: unclassified		Mycobacterium tuberculosis
SAMN31887216	SRR22424943	WGS	NATIONAL TUBERCULOSIS INSTITUTE,BANGALORE	SRX18394207	Illumina MiSeq	PAIRED		GENOMIC	ILLUMINA	SRS15878533	SRP410119	['102','SRX18394207','1S1R7','SRP410119','PRJNA905883','SRR22424943','31887216','SRS15878533','905883','1S1R7_R1.fastq.gz','SAMN31887216','bp0']	2022	2022-11-28T01:15:00.000Z		13.00112 N 77.58307 E	IND	Asia		sputum	Homo sapiens	3	human																					494	494011674	327261644	PRJNA905883			99.07	1066087	46	lineage2.2.1	Pre-XDR-TB	['tbprofiler','diff','input','tree']	tuberculosis: unclassified		Mycobacterium tuberculosis
SAMN33860513	SRR23938633	WGS	NIH / NIAID	SRX19748036	NextSeq 500	PAIRED	RANDOM	GENOMIC	ILLUMINA	SRS17113748	SRP428639	['SRP428639','SRX19748036','SRR23938633','SRS17113748','947579','33860513','TBPO-1281_lib42655_nextseq_nx0160_151bp.filtered_2nd.1.fastq.gz','bp0','SAMN33860513','PRJNA947579','16749']	2020	2023-03-22T12:24:00.000Z		48.0196 N 66.9237 E	KAZ	Asia			Homo sapiens	3	human																					536	536883337	243672200	PRJNA947579			99.5	1560166	53	lineage2.2.1	Other	['tbprofiler','diff','tree','input']	tuberculosis: unclassified		Mycobacterium tuberculosis
SAMEA7156439	['ERR5863834','ERR5863835','ERR5863836']	WGS		['ERX5509631','ERX5509630','ERX5509629']	Illumina HiSeq 2500	PAIRED		GENOMIC	ILLUMINA	ERS4916902		['ena-EXPERIMENT-Swiss Tropical and Public Health Institute-03-05-2021-19:33:15:109-300','ena-RUN-Swiss Tropical and Public Health Institute-03-05-2021-19:33:15:109-300','SRS8942290','ERR5863836','674180','ena-STUDY-Swiss Tropical and Public Health Institute-27-07-2020-11:23:30:592-1894','ena-RUN-Swiss Tropical and Public Health Institute-03-05-2021-19:33:15:109-299','ERR5863834','ERX5509630','G07962','ERX5509629','ERP123095','ena-EXPERIMENT-Swiss Tropical and Public Health Institute-03-05-2021-19:33:15:109-299','ena-RUN-Swiss Tropical and Public Health Institute-03-05-2021-19:33:15:109-298','PRJEB39561','ena-EXPERIMENT-Swiss Tropical and Public Health Institute-03-05-2021-19:33:15:109-298','SAMEA7156439','ERX5509631','19060725','ERR5863835','ERS4916902']					GEO	Asia																										492	492981540	272440927	PRJEB39561			99.06	1875672	56	lineage2.2.1	MDR-TB	['input','tree','tbprofiler','diff','R-MDR_GEO']	tuberculosis: unclassified		Mycobacterium tuberculosis
SAMEA112802498	ERR11068713	WGS	FZB	ERX10515643	NextSeq 2000	PAIRED		GENOMIC	ILLUMINA	ERS14810044	ERP010814	['ena-RUN-TAB-21-03-2023-12:28:22:936-127908','ERR11068713','ena-STUDY-FZB-22-06-2015-17:16:39:392-292','287903','ERS14810044','22006295','ERP010814','ERX10515643','33854554','SAMEA112802498','PRJEB9680','ena-EXPERIMENT-TAB-21-03-2023-12:28:22:936-127907']		2023-07-21T02:10:00.000Z																														559	559996299	195455036	PRJEB9680								input	tuberculosis: unclassified		Mycobacterium tuberculosis
SAMN06210011	SRR5153818	WGS	BI	SRX2471955	Illumina HiSeq 2500	PAIRED	RANDOM	GENOMIC	ILLUMINA	SRS1903540	SRP075210	['PRJNA318002','318002','6210011','Mycobacterium tuberculosis complex 5843','SRP075210','SAMN06210011','SRX2471955','SRS1903540','SRR5153818','BI_1395']	2012	2017-01-07T07:38:00.000Z			MDA	Europe		sputum	Homo sapiens	3	human																					708	708768712	260488093	PRJNA318002			99.32	1667597	35	lineage2.2.1	Sensitive	['Nimmo_2024','tree','diff','input','tbprofiler']	tuberculosis: human-adapted	L2	Mycobacterium tuberculosis
SAMEA115746652	ERR13285468	WGS	UNIVERSITY OF OXFORD, NUFFIELD DEPARTMENT OF MEDIC	ERX12655894	Illumina NovaSeq 6000	PAIRED	RANDOM PCR	GENOMIC	ILLUMINA	ERS20256536	ERP161058	['ERP161058','webin-reads-35d5b5115400','ERS20256536','1124794','41890185','SAMEA115746652','ERX12655894','PRJEB76547','ERR13285468','b28b5ff0-515d-42d2-bc0f-19e45ec26bb9','35d5b5115400']	2020	2024-08-10T07:25:00.000Z			USA	North America																										931	931726714	301860254	PRJEB76547								CRyPTIC_2024	tuberculosis: unclassified		Mycobacterium tuberculosis
SAMN40273222	SRR28239922	WGS	NIH / NIAID	SRX23850897	NextSeq 2000	PAIRED	RANDOM	GENOMIC	ILLUMINA	SRS20670971	SRP493618	['SAMN40273222','SRP493618','PRJNA1074779','40273222','1074779','SRS20670971','TBPO-3582_lib53850_nextseq_ny0073_151bp.filtered_2_bwa.1.fastq.gz','SRX23850897','SRR28239922','59729']	2021	2024-03-06T10:16:00.000Z		41.7151 N 44.8271 E	GEO	Asia	Tbilisi	sputum	Homo sapiens	3	human																					639	639990714	217256972	PRJNA1074779			99.69	1753627	56	lineage4.3.3	Sensitive	['tree','diff','tbprofiler','input']	tuberculosis: unclassified		Mycobacterium tuberculosis
SAMN21593468	SRR16149131	WGS	NATIONAL CENTER OF INFECTIOUS AND PARASITIC DISEASES, SOFIA BULGARIA	SRX12434039	Illumina NovaSeq 6000	PAIRED	RANDOM	GENOMIC	ILLUMINA	SRS10401378	SRP339647	['SAMN21593468','SRX12434039','PRJNA765918','21593468','M.tuberculosis_19_2010_R1.fastq.gz','SRP339647','765918','SRR16149131','SRS10401378','19/2010']	2010	2021-10-01T11:52:00.000Z		42.6977 N 23.3219 E	BGR	Europe	Sofia		Homo sapiens	3	human																					225	225742676	102282149	PRJNA765918			97.48	1942123	44	lineage4.2.2.1	MDR-TB	['tree','input','tbprofiler','diff']	tuberculosis: unclassified		Mycobacterium tuberculosis
SAMN16521922	SRR12882213	WGS	SWISSTPH	SRX9348020	Illumina HiSeq 2000	SINGLE		GENOMIC	ILLUMINA	SRS7571005	SRP288262	['BSSE-QGF-108618','670836','SRP288262','PRJNA670836','BSSE_QGF_108618_CCHWWANXX_7_G26925_ACGTATCA_S48_L007_R1_001_MM_1.fastq.gz','SRR12882213','SRX9348020','G26925','SRS7571005','16521922','bp0','SAMN16521922']	2016	2020-10-23T06:27:00.000Z			TZA	Africa		sputum	Homo sapiens	3	human																					351	351505098	161291046	PRJNA670836								input	tuberculosis: unclassified		Mycobacterium tuberculosis
SAMN10342172	SRR8129082	WGS	UNIVERSITE D'ANGERS	SRX4950115	Illumina HiSeq 2000	PAIRED	RANDOM	GENOMIC	ILLUMINA	SRS3992300	SRP167135	['52-14-07_R2.fastq','SRP167135','52.14.07','499075','PRJNA499075','SRX4950115','52.14.07_lib','SAMN10342172','SRR8129082','bp0','10342172','SRS3992300']	2007	2018-10-29T13:15:00.000Z	Buruli ulcer	6.87906 N 2.52549 E	BEN	Africa		skin	Homo sapiens	3	human																					533	533043195	248302134	PRJNA499075									NTM: unclassified		Mycobacterium ulcerans
SAMEA112803701	ERR11044015	WGS	FZB	ERX10490806	NextSeq 500	PAIRED		GENOMIC	ILLUMINA	ERS14811247	ERP010814	['18003074','SAMEA112803701','ERS14811247','287903','ena-EXPERIMENT-TAB-21-03-2023-10:23:42:941-78975','ena-STUDY-FZB-22-06-2015-17:16:39:392-292','ena-RUN-TAB-21-03-2023-10:23:42:941-78976','ERR11044015','33855756','ERX10490806','PRJEB9680','ERP010814']		2023-07-21T01:58:00.000Z																														789	789788936	354026451	PRJEB9680			99.67	1659725	56	lineage4.8	Sensitive	['tbprofiler','diff','input','tree']	tuberculosis: unclassified		Mycobacterium tuberculosis
SAMN05576503	SRR4037888	WGS	HARVARD MEDICAL SCHOOL	SRX2029010	Illumina HiSeq 2000	PAIRED	RANDOM	GENOMIC	ILLUMINA	SRS1623345	SRP082185	['SRS1623345','5576503','PRJNA323744','763-L3A4_1.fastq.gz','323744','SAMN05576503','P30-Lung3-A4','SRR4037888','SRP082185','SRX2029010']	2013-08	2016-08-19T09:21:00.000Z		29.6483 S 30.3318 E	ZAF	Africa	Kwazulu-Natal	lung	Homo sapiens	3	human																					378	378596682	262928423	PRJNA323744								['input','denylist','intrapatient_ZAF','Napier_2020']	tuberculosis: human-adapted	L4.3.2.1	Mycobacterium tuberculosis
SAMD00292824	DRR286164	WGS	TOHOKUGL	DRX275621	Illumina NovaSeq 6000	PAIRED	RANDOM	GENOMIC	ILLUMINA	DRS193905	DRP007459	['SAMD00292824','20009445','743444','DRP007459','PRJDB11434','DRS193905','DRR286164','DRX275621']	2006	2021-07-02T13:41:00.000Z		34.793281 N 135.453215 E	JPN	Asia	Osaka, Toyonaka		Homo sapiens	3	human																					7486	7486938776	2375081049	PRJDB11434									NTM: avium complex		Mycobacterium avium subsp. hominissuis
SAMEA112805109	ERR11081295	WGS	FZB	ERX10528663	NextSeq 500	PAIRED		GENOMIC	ILLUMINA	ERS14812655	ERP010814	['SAMEA112805109','4592-04','287903','33893206','ERP010814','ena-STUDY-FZB-22-06-2015-17:16:39:392-292','ERS14812655','ena-EXPERIMENT-TAB-22-03-2023-09:21:25:373-112686','ERX10528663','PRJEB9680','ena-RUN-TAB-22-03-2023-09:21:25:373-112687','ERR11081295']		2023-07-21T04:06:00.000Z																														824	824288118	332906299	PRJEB9680			99.55	1746052	59	lineage4.1.2.1	Sensitive	['diff','input','tbprofiler','tree']	tuberculosis: unclassified		Mycobacterium tuberculosis
SAMN21236434	SRR15723042	WGS	SHANGHI CDC	SRX12018717	Illumina HiSeq 2500	PAIRED	other	GENOMIC	ILLUMINA	SRS10023673	SRP335713	['bp0','K0267','SRR15723042','PRJNA760838','SRX12018717','K0267.1.fastq.gz','SRP335713','21236434','SRS10023673','SAMN21236434','k0267','760838']	2018-01	2021-09-05T09:26:00.000Z			CHN	Asia	Shanghai	sputum	Homo sapiens	3	human																					1147	1147070400	545133838	PRJNA760838			99.55	1500780	50	lineage2.2.1	Sensitive	['input','tbprofiler','tree','diff']	tuberculosis: unclassified		Mycobacterium tuberculosis
SAMN41154706	SRR28868649	WGS	MDUPHL	SRX24427828	NextSeq 500	PAIRED	RANDOM	GENOMIC	ILLUMINA	SRS21182399	SRP399923	['AUSMDU00084098','PRJNA857537','857537','SRX24427828','SRR28868649','41154706','SRS21182399','SAMN41154706','AUSMDU00084098_S49_R1_001.fastq.gz','SRP399923']	2023	2024-05-01T23:06:00.000Z			AUS	Oceania	Victoria		Homo sapiens	3	human																					1952	1952452697	897075786	PRJNA857537			99.57	1437362	50	lineage3	Sensitive	['input','tree','tbprofiler','diff']	tuberculosis: unclassified		Mycobacterium tuberculosis
SAMN09651587	SRR7517737	WGS	SWISS TROPICAL AND PUBLIC HEALTH INSTITUTE	SRX4387783	Illumina HiSeq 2500	PAIRED	RANDOM	GENOMIC	ILLUMINA	SRS3544271	SRP153329	['PRJNA454477','SRX4387783','BSSE_QGF_57456','G08760','SRS3544271','SAMN09651587','9651587','SRP153329','BSSE_QGF_57456_CAJCMANXX_8_G08760_CGAGGCTG_CTCTCTAT_S57_L008_R1_001.fastq.gz','SRR7517737','454477']		2018-07-13T08:19:00.000Z			CHE	Europe		sputum	Homo sapiens	3	human																					438	438444434	198164582	PRJNA454477			99.39	1741300	40	lineage4.2.2.2	MDR-TB	['diff','tree','tbprofiler','input']	tuberculosis: unclassified		Mycobacterium tuberculosis
SAMEA14493187	ERR9806621	WGS	UNIVERSITY OF ANTWERP	ERX9353607	Illumina HiSeq 2500	PAIRED	RANDOM PCR	GENOMIC	ILLUMINA	ERS12121551	ERP134958	['28830571','PRJEB50385','ERR9806621','ERX9353607','SAMEA14493187','ERP134958','ena-EXPERIMENT-TAB-31-05-2022-21:20:15:510-1430','844747','cheddar_cheese','ERS12121551','ena-RUN-TAB-31-05-2022-21:20:15:510-1431']	2012	2022-06-25T18:19:00.000Z			ZAF	Africa		sputum	Homo sapiens	3	human																					95	95149630	51826158	PRJEB50385			98.57	177581	6	lineage2.2.2	HR-TB	['tbprofiler','input']	tuberculosis: unclassified		Mycobacterium tuberculosis
SAMEA7560668	ERR4828231	WGS	OUCRU-HCMC	ERX4698215	NextSeq 500	PAIRED	RANDOM	GENOMIC	ILLUMINA	ERS5317304	ERP124982	['ERX4698215','ERS5317304','PRJEB41241','sample.12000','ERP124982','773308','project.Vietnam','ERR4828231','22476238','run.12000','SAMEA7560668','experiment.12000']		2021-11-12T01:32:00.000Z			VNM	Asia	Ho Chi Minh City					S				S	S	S	S	S				S		S	S	S	S	S	S	203	203747018	95333142	PRJEB41241	['CRyPTIC_reuse_table','Walker_2022']		99.55	1059006	34	lineage2.2.1	Other	['CRyPTIC_reuse_table','tbprofiler','Walker_2022','CRyPTIC_OUCRU','diff','input','tree']	tuberculosis: unclassified		Mycobacterium tuberculosis
SAMN38644431	SRR27048460	WGS	FIOCRUZ	SRX22738261	NextSeq 500	PAIRED		GENOMIC	ILLUMINA	SRS19726777	SRP475706	['SAMN38644431','1048499','SRP475706','SRX22738261','PRJNA1048499','SRR27048460','KAN-180','bp0','KAN-180_lib25080_nextseq_n0233_151bp_R1.fastq.gz','SRS19726777','38644431','1502685']	2015	2023-12-04T17:00:00.000Z			ZAF	Africa		sputum	Homo sapiens	3	human																					428	428768908	188207462	PRJNA1048499									NTM: unclassified		Mycobacterium kansasi
SAMEA112801087	ERR11067232	WGS	FZB	ERX10514162	NextSeq 2000	PAIRED		GENOMIC	ILLUMINA	ERS14808633	ERP010814	['ena-STUDY-FZB-22-06-2015-17:16:39:392-292','ena-RUN-TAB-21-03-2023-12:28:22:235-124946','ERP010814','PRJEB9680','SAMEA112801087','ena-EXPERIMENT-TAB-21-03-2023-12:28:22:234-124945','ERX10514162','ERR11067232','287903','33853143','ERS14808633','21006997']		2023-07-20T23:22:00.000Z																														439	439738357	158204046	PRJEB9680			99.27	1701020	55	lineage4.1.2.1	Sensitive	['tree','tbprofiler','input','diff']	tuberculosis: unclassified		Mycobacterium tuberculosis
SAMEA2661038	ERR736864	WGS	SC	ERX680555	Illumina HiSeq 2000	PAIRED	RANDOM	GENOMIC	ILLUMINA	ERS510252	ERP001072	['SC_RUN_14555_8#63','ERS510252','ERP001072','SC_EXP_14555_8#63','Karonga_Prevention_Study__KPS____whole_genome_sequ','ERR736864','ERX680555','SAMEA2661038','204548','PRJEB2794','84577-sc-2020744','3304633','Karonga_Prevention_Study__KPS____whole_genome_sequencing_in_a_whole_population-sc-2011-12-13T10:33:26Z-2066']		2015-02-10T19:58:00.000Z			MWI	Africa	Karonga																									657	657837400	318693513	PRJEB2794			99.52	1640704	37	lineage3.1.1	Sensitive	['tbprofiler','Menardo_2021','Menardo_2018','Karonga_Prevention_Study','tree','input','diff']	tuberculosis: human-adapted	L3.1.1	Mycobacterium tuberculosis
SAMN03647648	SRR2100475	WGS	UNIVERSITY OF OXFORD	SRX1095169	Illumina HiSeq 2500	PAIRED	RANDOM	GENOMIC	ILLUMINA	SRS990332	SRP061066	['e37e2c0e-2ba3-4332-bbb8-d35745c061a9_R00000039_v2.bam','SRR2100475','282721','PRJNA282721','SAMN03647648','3647648','C00012876','SRP061066','SRX1095169','SRS990332']		2015-07-24T17:00:00.000Z			GBR	Europe										S		S					S	S								445	445785200	290534460	PRJNA282721	CRyPTIC_WHO2021_PMC7612554		99.35	1885370	43	lineage3	Other	['Walker_2022','tree','input','diff','Napier_2020','Menardo_2018','Menardo_2021','tbprofiler']	tuberculosis: human-adapted	L3	Mycobacterium tuberculosis
SAMN16069767	SRR12599292	WGS	SICHUAN UNIVERSITY	SRX9083280	Illumina HiSeq 2000	PAIRED	RANDOM	GENOMIC	ILLUMINA	SRS7329846	SRP076535	['16069767','AUS_K1','SAMN16069767','PRJNA323639','SRS7329846','SRX9083280','SRR12599292','K1_R1.fastq.gz','323639','SRP076535']	1990	2020-09-05T22:08:00.000Z			AUS	Oceania	Victoria	sputum	Homo sapiens	3	human																					671	671270533	311911905	PRJNA323639									NTM: unclassified		Mycobacterium kansasi
SAMD00263737	DRR261127	WGS	RIT_JATA	DRX250830	Illumina MiSeq	PAIRED	RANDOM	GENOMIC	ILLUMINA	DRS357092	DRP011011	['PRJDB10923','1063556','39332035','DRX250830','DRP011011','DRS357092','SAMD00263737','DRR261127']		2024-01-10T14:05:00.000Z			VNM	Asia	Da Nang																									515	515960320	305032309	PRJDB10923			99.46	1424578	95	lineage1.1.1.1	Sensitive	['input','diff','tbprofiler','tree']	tuberculosis: unclassified		Mycobacterium tuberculosis
SAMEA5607345	ERR3324374	WGS	Instituto_Biomedicina_Valencia	ERX3349129	Illumina MiSeq	PAIRED	RANDOM	GENOMIC	ILLUMINA	ERS3411540	ERP115289	['ERS3411540','SAMEA5607345','LR75D_S22','ERR3324374','PRJEB32589','ERP115289','11653209','ERX3349129','TB_survey_Liberia','543081']	2016	2019-07-13T18:52:00.000Z			LBR	Africa																										198	198186775	129272392	PRJEB32589								input	tuberculosis: unclassified		Mycobacterium tuberculosis
SAMEA7554889	ERR4821521	WGS	PUBLIC HEALTH ENGLAND	ERX4691363	Illumina HiSeq 2500	PAIRED	RANDOM	GENOMIC	ILLUMINA	ERS5311533	ERP124941	['ERR4821521','project.PHE-TB','run.24342','sample.24342','ERX4691363','PRJEB41201','ERP124941','ERS5311533','experiment.24342','773303','SAMEA7554889','22474283']		2021-11-11T02:06:00.000Z			GBR	Europe																										51	51848461	27232482	PRJEB41201			97.09	248502	5	lineage4.1.2.1	Sensitive	['tbprofiler','CRyPTIC_PHE','input']	tuberculosis: unclassified		Mycobacterium tuberculosis
SAMEA112806015	ERR11082307	WGS	FZB	ERX10529676	NextSeq 500	PAIRED		GENOMIC	ILLUMINA	ERS14813561	ERP010814	['7185-00','ena-RUN-TAB-22-03-2023-09:39:46:343-142931','ERX10529676','SAMEA112806015','ERR11082307','ena-STUDY-FZB-22-06-2015-17:16:39:392-292','ena-EXPERIMENT-TAB-22-03-2023-09:39:46:342-142930','ERP010814','287903','33894110','ERS14813561','PRJEB9680']		2023-07-21T05:48:00.000Z																														728	728977722	295012233	PRJEB9680			99.65	1777013	58	lineage4.9	Sensitive	['tbprofiler','tree','diff','input']	tuberculosis: unclassified		Mycobacterium tuberculosis
SAMN40031685	SRR28045762	WGS	CHRISTIAN MEDICAL COLLAGE, VELLORE	SRX23697437	Illumina NovaSeq 6000	PAIRED	RANDOM	GENOMIC	ILLUMINA	SRS20527363	SRP226525	['575883','40031685','3301020519_R1.fastq.gz','3301020519','PRJNA575883','SRS20527363','SAMN40031685','SRP226525','SRR28045762','SRX23697437']	2020	2024-02-22T07:25:00.000Z		21.7679 N 78.8718 E	IND	Asia	Madhya Pradesh - Bhairopur	pulmonary	Homo sapiens	3	human																					968	968691878	420647475	PRJNA575883			99.2	1744838	58	lineage1.1.2	Sensitive	['input','diff','tbprofiler','tree']	tuberculosis: unclassified		Mycobacterium tuberculosis
SAMN32819241	SRR23174072	WGS	AGRIFOOD AND BIOSCIENCES INSTITUTE	SRX19124611	Illumina HiSeq X	PAIRED	PCR	GENOMIC	ILLUMINA	SRS16523885	SRP418517	['bp0','PRJNA925930','TVR784','BTB_TVR_784_Bov_2010_6.263_NI_1.fastq.gz','SRS16523885','925930','SRP418517','SRR23174072','32819241','SAMN32819241','SRX19124611','BTB_TVR_784']	2010	2023-01-20T19:00:00.000Z			GBR	Europe			Bos taurus	2	bovine																					414	414049400	146890431	PRJNA925930			99.33	1848044	43	La1.8.1	Other	['input','tbprofiler','diff','tree']	tuberculosis: animal-adapted	La1	Mycobacterium bovis
SAMEA115475023	ERR12861506	WGS	FZB	ERX12234317	NextSeq 2000	PAIRED		GENOMIC	ILLUMINA	ERS18730353	ERP155761	['ERP155761','22003232','58e09715-988e-44b5-93dc-ec559775a03f','ERR12861506','ena-EXPERIMENT-TAB-09-04-2024-07:38:17:231-277196','ena-RUN-TAB-09-04-2024-07:38:17:232-277197','1099072','ERS18730353','PRJEB70863','ERX12234317','SAMEA115475023','42735662']	2014	2024-08-03T20:42:00.000Z			DEU	Europe																										584	584721057	215106519	PRJEB70863									NTM: avium complex		Mycobacterium intracellulare subsp. chimaera
SAMN38205140	SRR26787882	WGS	HMS	SRX22486123	Illumina HiSeq 4000	SINGLE	cDNA	GENOMIC	ILLUMINA	SRS19499468	SRP471323	['SRP471323','=MID(A753, 5,5)','SAMN38205140','SRX22486123','Peru3024_R1.fastq.gz','38205140','bp0','PRJNA1039243','SRS19499468','Peru3024','1039243','SRR26787882']	2012	2023-11-11T09:54:00.000Z			PER	South America		sputum	Homo sapiens	3	human																					396	396547000	234304472	PRJNA1039243								standford	tuberculosis: unclassified		Mycobacterium tuberculosis
SAMEA11006709	ERR7362045	WGS	ST GEORGE'S, UNIVERSITY OF LONDON	ERX6929545	Illumina HiSeq 2500	PAIRED	RANDOM	GENOMIC	ILLUMINA	ERS8656488	ERP131966	['ERP131966','799545','25174824','ena-STUDY-BUGS-22-09-2021-13:19:29:761-420','PRJEB47671','ERS8656488','ERX6929545','ena-RUN-TAB-17-11-2021-12:08:34:390-43801','SAMEA11006709','ERR7362045','TB-TDR-0056','ena-EXPERIMENT-TAB-17-11-2021-12:08:34:389-43800']	2018	2022-07-28T01:39:00.000Z			GBR	Europe			Homo sapiens	3	human																					1154	1154006697	578088884	PRJEB47671			99.78	1751201	95	lineage4.6.1.2	MDR-TB	['diff','tbprofiler','tree','input']	tuberculosis: unclassified		Mycobacterium tuberculosis
SAMN08913357	SRR6981936	WGS	SAN RAFFAELE	SRX3922495	Illumina MiSeq	PAIRED	RANDOM	GENOMIC	ILLUMINA	SRS3157112	SRP128089	['SRR6981936','SRP128089','bf01475106','bp0','bf01475106_WGS','SRX3922495','bf01475106_S3.gatk.bam','8913357','428596','PRJNA428596','SAMN08913357','SRS3157112']		2018-04-12T16:34:00.000Z							Homo sapiens	3	human																					341	341273783	200738164	PRJNA428596			99.13	482466	24	lineage3	Sensitive	['input','tbprofiler','diff','Menardo_2021','tree']	tuberculosis: human-adapted	L3	Mycobacterium tuberculosis
SAMEA115739834	ERR13264872	WGS	UNIVERSITY OF OXFORD, NUFFIELD DEPARTMENT OF MEDIC	ERX12635285	NextSeq 500	PAIRED	RANDOM PCR	GENOMIC	ILLUMINA	ERS20249577	ERP161058	['41867975','webin-reads-a938052a51db','1124794','ERR13264872','b28b5ff0-515d-42d2-bc0f-19e45ec26bb9','ERP161058','ERX12635285','SAMEA115739834','PRJEB76547','a938052a51db','ERS20249577']	2020	2024-08-04T18:56:00.000Z			DEU	Europe																										419	419900564	188462262	PRJEB76547								CRyPTIC_2024	tuberculosis: unclassified		Mycobacterium tuberculosis
SAMEA112801528	ERR11067725	WGS	FZB	ERX10514655	NextSeq 2000	PAIRED		GENOMIC	ILLUMINA	ERS14809074	ERP010814	['287903','ERR11067725','ERP010814','22000356','ena-RUN-TAB-21-03-2023-12:28:22:495-125932','ERX10514655','SAMEA112801528','ena-STUDY-FZB-22-06-2015-17:16:39:392-292','33853584','ERS14809074','ena-EXPERIMENT-TAB-21-03-2023-12:28:22:495-125931','PRJEB9680']		2023-07-21T02:00:00.000Z																														549	549264896	185116118	PRJEB9680			99.47	1710733	55	lineage4.3.3	Sensitive	['tree','tbprofiler','input','diff']	tuberculosis: unclassified		Mycobacterium tuberculosis
SAMN41725969	SRR29356669	WGS	FIND, THE FOUNDATION FOR INNOVATIVE NEW DIAGNOSTICS	SRX24871672	Illumina HiSeq 2000	PAIRED	RANDOM	GENOMIC	ILLUMINA	SRS21581144	SRP513120	['SAMN41725969','SRX24871672','Isolate_222','1119380','SRS21581144','PRJNA1119380','Isolate_222_R1.fq.gz','SRP513120','SRR29356669','41725969']	2020	2024-06-11T08:22:00.000Z			ISR	Asia		As reported: Biopsy	Homo sapiens	3	human																					356	356334227	92398658	PRJNA1119380									tuberculosis: unclassified		Mycobacterium tuberculosis
SAMN19113294	SRR14520002	WGS	MDUPHL	SRX10865570	NextSeq 500	PAIRED	RANDOM	GENOMIC	ILLUMINA	SRS8960909	SRP319622	['bp0','729189','SRX10865570','AUSMDU00010246_R1.fq.gz','19113294','NS500345_HVCKJAFXX_AUSMDU00010246','PRJNA729189','SRR14520002','SRS8960909','SRP319622','AUSMDU00010246','SAMN19113294']	2006	2021-05-15T03:51:00.000Z			AUS	Oceania	Northern Territory		Homo sapiens	3	human																					439	439448596	205643745	PRJNA729189			99.41	1473119	50	lineage1.2.1.2.1	HR-TB	['tbprofiler','diff','input','tree']	tuberculosis: unclassified		Mycobacterium tuberculosis
SAMEA7543967	ERR4810907	WGS	CCDC	ERX4679353	HiSeq X Ten	PAIRED	RANDOM	GENOMIC	ILLUMINA	ERS5300625	ERP124934	['22463801','PRJEB41194','sample.11435','ERP124934','ERR4810907','project.CDC_22','ERX4679353','773297','experiment.11435','ERS5300625','run.11435','SAMEA7543967']		2021-11-10T05:02:00.000Z			CHN	Asia						S	S			S	S	S	S	S				S	S	S	S	S	S	S	S	1167	1167366300	477947787	PRJEB41194	['Walker_2022','CRyPTIC_reuse_table']		99.56	1787279	61	lineage2.2.1	Sensitive	['tree','tbprofiler','CRyPTIC_reuse_table','diff','input','CRyPTIC_CCDC_CDC_22','Walker_2022']	tuberculosis: unclassified		Mycobacterium tuberculosis
SAMN02585898	['SRR1181401','SRR1180262','SRR1181327','SRR1183073']	WGS		['SRX480230','SRX479566']	Illumina HiSeq 2000	PAIRED	RANDOM	GENOMIC	ILLUMINA	SRS564955		['PRJNA235408','SRX479566','SRR1181327','2838233.WR39952.Solexa-223994.C36E3ACXX140220.P','SRP039133','C361VACXX140214.2.Illumina_P5-Jofel_P7-Xeran.bam','C361VACXX140214.1.Illumina_P5-Jofel_P7-Xeran.bam','SRR1181401','SRX480230','C36E3ACXX140220.8.tagged_222.bam','SAMN02585898','235408','TKK_03_0044','SRR1183073','2838233.WR39951.Pond-322666.C361VACXX140214.P','C36E3ACXX140220.7.tagged_222.bam','SRS564955','PRJNA235618','SRR1180262','2585898']					ZAF	Africa	Durban Chest Clinic		Homo sapiens	3	human																					1955	1956743902	1044170696	PRJNA235408			99.43	5784982	135	lineage4	Sensitive	['Nimmo_2024','Menardo_2021','Napier_2020','Menardo_2018','tree','tbprofiler','input','diff']	tuberculosis: human-adapted	L4	Mycobacterium tuberculosis
SAMN27256538	SRR18593223	WGS	ICMR-NATIONAL INSTITUTE FOR RESEARCH IN TUBERCULOSIS	SRX14721865	HiSeq X Ten	PAIRED	RANDOM	GENOMIC	ILLUMINA	SRS12484009	SRP367420	['27256538','SRS12484009','822663','SRR18593223','MD018','SRP367420','SAMN27256538','SRX14721865','MD018_R1.fastq.gz','PRJNA822663','bp0']		2022-04-04T13:06:00.000Z						pulmonary	Homo sapiens	3	human																					928	928596600	415193997	PRJNA822663			99.48	1406792	47	lineage3	Pre-XDR-TB	['diff','tree','tbprofiler','input']	tuberculosis: unclassified		Mycobacterium tuberculosis
SAMN17204671	SRR13344473	Tn-Seq	GEO	SRX9770725	Illumina HiSeq 2500	PAIRED	other	GENOMIC	ILLUMINA	SRS7958522	SRP300088	['PRJNA689305','17204671','GSM4998353','689305','GSM4998353_r1','GSE164156','SRP300088','SRX9770725','SRR13344473','SAMN17204671','SRS7958522']		2021-01-03T14:46:00.000Z						homogenized mouse spleens	Mus musculus	2	mouse																					849	849271400	564421165	PRJNA689305									tuberculosis: human-adapted	L4	Mycobacterium tuberculosis	H37Rv
SAMD00439776	DRR346644	WGS	OSAKA_CITY	DRX335529	Illumina MiSeq	PAIRED	RANDOM	GENOMIC	ILLUMINA	DRS261228	DRP009157	['DRX335529','DRS261228','DRR346644','PRJDB12934','SAMD00439776','895985','31525338','DRP009157']	2013	2022-10-30T12:13:00.000Z			JPN	Asia	Yamagata		Homo sapiens	3	human																					370	370174789	212058669	PRJDB12934			99.51	640260	41	lineage2.2.1	Sensitive	['tbprofiler','input','tree','diff']	tuberculosis: unclassified		Mycobacterium tuberculosis
SAMEA7553851	ERR4820484	WGS	PUBLIC HEALTH ENGLAND	ERX4690326	Illumina HiSeq 2500	PAIRED	RANDOM	GENOMIC	ILLUMINA	ERS5310496	ERP124941	['project.PHE-TB','ERS5310496','run.23305','773303','SAMEA7553851','22473243','PRJEB41201','experiment.23305','sample.23305','ERX4690326','ERR4820484','ERP124941']		2021-11-11T01:48:00.000Z			GBR	Europe																										487	487595468	240102982	PRJEB41201								['CRyPTIC_PHE','input']	tuberculosis: unclassified		Mycobacterium tuberculosis
SAMN09399506	SRR7657749	WGS	BI	SRX4519366	HiSeq X Ten	PAIRED	RANDOM	GENOMIC	ILLUMINA	SRS3637845	SRP075210	['SRX4519366','PRJNA318002','Mycobacterium tuberculosis 17653','BI_3093','SRS3637845','SRP075210','SRR7657749','SAMN09399506','318002','9399506']	2015	2018-08-08T00:54:00.000Z			AZE	Asia		sputum	Homo sapiens	3	human																					1287	1287774508	289732468	PRJNA318002			99.62	1564823	54	lineage2.2.1	Pre-XDR-TB	['Menardo_2021','input','tbprofiler','tree','diff']	tuberculosis: human-adapted	L2	Mycobacterium tuberculosis
SAMEA7549205	ERR4815844	WGS	PUBLIC HEALTH ENGLAND	ERX4685686	Illumina HiSeq 2500	PAIRED	RANDOM	GENOMIC	ILLUMINA	ERS5305856	ERP124941	['experiment.18664','ERX4685686','project.PHE-TB','PRJEB41201','SAMEA7549205','22468601','ERS5305856','sample.18664','773303','ERP124941','ERR4815844','run.18664']		2021-11-10T14:09:00.000Z			GBR	Europe																										419	419913352	176006532	PRJEB41201			99.41	1879925	41	lineage3.1.1	Sensitive	['input','tbprofiler','diff','tree','CRyPTIC_PHE']	tuberculosis: unclassified		Mycobacterium tuberculosis
SAMEA6517371	ERR3863219	WGS	LSHTM	ERX3875253	MinION	SINGLE	PCR	GENOMIC	OXFORD_NANOPORE	ERS4281788	ERP112081	['ERR3863219','ERX3875253','ena-RUN-LSHTM-03-02-2020-18:03:42:985-13','ERS4281788','545671','SAMEA6517371','14006134','por6_02_barcode03_run3_batch4','ERP112081','PRJEB29732','ena-EXPERIMENT-LSHTM-03-02-2020-18:03:42:985-13','ena-STUDY-LSHTM-16-11-2018-09:03:26:645-26']		2020-02-05T16:58:00.000Z																														266	266490506	236522413	PRJEB29732									tuberculosis: unclassified		Mycobacterium tuberculosis
SAMN20693349	SRR16370307	WGS	HARVARD MEDICAL SCHOOL	SRX12647839	Illumina HiSeq 2500	PAIRED	RANDOM	GENOMIC	ILLUMINA	SRS10601135	SRP341700	['bp0','SAMN20693349','SRX12647839','PRJNA771909','IDR1500072159','SRP341700','SRR16370307','771909','20693349','SRS10601135','IDR1500072159_R1.fastq.gz']		2021-10-16T19:08:00.000Z																														486	486049259	302064031	PRJNA771909								input	tuberculosis: unclassified		Mycobacterium tuberculosis
SAMEA8741661	ERR8665883	WGS	PHS SWEDEN	ERX8324314	Illumina HiSeq 2500	PAIRED	RANDOM	GENOMIC	ILLUMINA	ERS6421244	ERP135611	['run.14790.1','PRJEB51021','ERR8665883','ERP135611','ERX8324314','SAMEA8741661','project.Belarus_site11','sample.14790','26334922','ERS6421244','experiment.14790','811911']		2022-03-15T06:17:00.000Z			BEL	Europe						S				S	I	R	S	S				R		S	S	S	S	S	R	524	524816806	235569741	PRJEB51021	CRyPTIC_reuse_table		99.47	1779633	38	lineage2.2.1	Pre-XDR-TB	['CRyPTIC_reuse_table','input','CRyPTIC_PHS_Sweden_Belarus','diff','tree','tbprofiler']	tuberculosis: unclassified		Mycobacterium tuberculosis
SAMEA2534133	['ERR551704','ERR551705','ERR551706']	WGS		['ERX510773','ERX510775','ERX510774']	Illumina HiSeq 2500	PAIRED		GENOMIC	ILLUMINA	ERS457535		['ERP010662','ERR551705','ERX510774','3957027','ERS457535','9577-99_lib1202_hpi_2013-11-14_150bp','SAMEA2534133','ERR551704','9577-99','ERX510775','9577-99_lib1202_hpi_r0087_301bp','PRJEB9545','ERX510773','292179','9577-99_lib1202_hpi_2014-01-14_150bp','ena-STUDY-FZB-05-06-2015-13:56:43:320-404','ERR551706']					COG	Africa																										466	467892754	279767326	PRJEB9545			99.46	1788891	78	La2	Sensitive	['tbprofiler','Brites_2018','Napier_2020','diff','tree','input']	MTBC		Mycobacterium tuberculosis complex sp.
SAMEA113537892	ERR11465773	WGS	FZB	ERX10871930	NextSeq 500	PAIRED		GENOMIC	ILLUMINA	ERS15534313	ERP147571	['d05d2f15-c027-4055-b906-d9d6d110849e','35506269','ERP147571','SAMEA113537892','979605','ERR11465773','ena-RUN-TAB-22-05-2023-12:53:16:194-6985','BTB-2002','ERX10871930','ena-EXPERIMENT-TAB-22-05-2023-12:53:16:194-6984','PRJEB62480','ERS15534313']		2023-09-17T03:08:00.000Z			BWA	Africa																										422	422161590	172770108	PRJEB62480			98.95	1501611	39	lineage4.1.1.1	Sensitive	['tree','tbprofiler','input','diff','Kopanyo']	tuberculosis: unclassified		Mycobacterium tuberculosis
SAMD00142817	DRR188999	WGS	RIT_JATA	DRX179464	Illumina MiSeq	PAIRED	other	GENOMIC	ILLUMINA	DRS200803	DRP007602	['PRJDB7494','DRP007602','SAMD00142817','20795484','754720','DRX179464','DRR188999','DRS200803']	2017	2021-08-14T17:17:00.000Z			JPN	Asia	Kanto		Homo sapiens	3	human																					822	822775933	552952062	PRJDB7494			99.6	870346	54	lineage2.2.1	Sensitive	['tree','tbprofiler','diff','input']	tuberculosis: unclassified		Mycobacterium tuberculosis
SAMN31030528	SRR21732336	WGS	MDUPHL	SRX17727832	NextSeq 500	PAIRED	RANDOM	GENOMIC	ILLUMINA	SRS15257296	SRP399923	['AUSMDU00029232_S12_R1_001.fastq.gz','SRP399923','PRJNA857537','SAMN31030528','SRS15257296','31030528','AUSMDU00029232','SRR21732336','857537','SRX17727832']	2019	2022-09-27T23:40:00.000Z			AUS	Oceania	Victoria		Homo sapiens	3	human																					776	776823715	331870786	PRJNA857537			99.81	1692597	58	lineage4.3.4.2	Sensitive	['tbprofiler','tree','diff','input']	tuberculosis: unclassified		Mycobacterium tuberculosis
SAMEA1101886	ERR2510528	WGS	SAN RAFFAELE SCIENTIFIC INSTITUTE	ERX2529943	NextSeq 500	PAIRED	RANDOM	GENOMIC	ILLUMINA	ERS2394844	ERP107941	['run.3538','493033','10121156','project.First_10k_genomes_study_set_3','ERX2529943','ERS2394844','sample.3538','experiment.3538','PRJEB25972','ERP107941','SAMEA1101886','ERR2510528']		2022-07-29T20:51:00.000Z			PAK	Asia						S				S	R	R	S	S				R	R	S	S	S	S	S	R	176	176329155	79821429	PRJEB25972	['CRyPTIC_reuse_table','Walker_2022']		99.58	958996	32	lineage2.2.1	MDR-TB	['tree','input','Napier_2020','diff','Walker_2022','CRyPTIC_SanRaffaele','CRyPTIC_reuse_table','tbprofiler']	tuberculosis: human-adapted	L2.2.1	Mycobacterium tuberculosis
SAMEA7525766	ERR4797217	WGS	FOUNDATION FOR MEDICAL RESEARCH INDIA	ERX4666632	NextSeq 500	PAIRED	RANDOM	GENOMIC	ILLUMINA	ERS5282240	ERP124850	['ERR4797217','ERX4666632','project.Mumbai','773292','PRJEB41116','run.1942','SAMEA7525766','22459330','ERS5282240','ERP124850','sample.1942','experiment.1942']		2021-11-09T22:21:00.000Z			IND	Asia	Mumbai					S	S			R	S	R	S	R				R		S	S	S	R	S	R	744	744423000	324171179	PRJEB41116	['Walker_2022','CRyPTIC_reuse_table']							['CRyPTIC_IND','CRyPTIC_reuse_table','Walker_2022','input']	tuberculosis: unclassified		Mycobacterium tuberculosis
SAMEA115740523	ERR13265833	WGS	UNIVERSITY OF OXFORD, NUFFIELD DEPARTMENT OF MEDIC	ERX12636222	Illumina NovaSeq 6000	PAIRED	RANDOM PCR	GENOMIC	ILLUMINA	ERS20250266	ERP161058	['PRJEB76547','ERP161058','webin-reads-dbac3400a2f6','41858309','ERX12636222','ERS20250266','1124794','b28b5ff0-515d-42d2-bc0f-19e45ec26bb9','dbac3400a2f6','ERR13265833','SAMEA115740523']	2021	2024-08-05T16:50:00.000Z			VNM	Asia																										891	891565910	294418613	PRJEB76547								CRyPTIC_2024	tuberculosis: unclassified		Mycobacterium tuberculosis
SAMN29340379	SRR19849569	AMPLICON	DALIAN UNIVERSITY OF TECHNOLOGY	SRX15893166	Illumina MiSeq	PAIRED	PCR	GENOMIC	ILLUMINA	SRS13582074	SRP383541	['29340379','35LC','35_LC_raw_L001_R1_001.fastq','SRX15893166','1763','SRS13582074','SRR19849569','PRJNA852676','SAMN29340379','852676','SRP383541']	2022	2022-06-25T06:24:00.000Z			CHN	Asia	Dalian		Homo sapiens	3	human																					20	20746980	10665249	PRJNA852676									unclassified mycobacteria		Mycobacterium sp.
SAMN26578325	SRR18311187	WGS	CHINACDC	SRX14448624	Illumina HiSeq 2500	SINGLE	RANDOM	GENOMIC	ILLUMINA	SRS12255195	SRP333090	['SRR18311187','bp0','SRX14448624','SRS12255195','26578325','SRP333090','22A105.fastq.gz','SAMN26578325','PRJNA755247','22A105','755247']	2020	2022-03-12T10:24:00.000Z		34.32 N 112.16 E	CHN	Asia	Chongqing	sputum	Homo sapiens	3	human																					1619	1619892900	614725064	PRJNA755247									tuberculosis: unclassified		Mycobacterium tuberculosis
SAMEA104600261	ERR2307471	WGS	FZB	ERX2358763	Illumina HiSeq 2500	PAIRED		GENOMIC	ILLUMINA	ERS2211543	ERP105903	['ERP105903','8821300','ERR2307471','ena-RUN-FZB-19-02-2018-14:17:48:275-108','ena-STUDY-FZB-22-12-2017-11:22:56:801-326','ERS2211543','ERX2358763','2848Tln-11','448111','ena-EXPERIMENT-FZB-19-02-2018-14:17:48:275-108','PRJEB24099','SAMEA104600261']		2022-07-14T17:35:00.000Z																														461	461264400	263592390	PRJEB24099			99.55	1520158	52	lineage2.2.1	MDR-TB	['tree','tbprofiler','diff','input']	MTBC		Mycobacterium tuberculosis complex sp.
SAMEA112806492	ERR11082856	WGS	FZB	ERX10530225	NextSeq 500	PAIRED		GENOMIC	ILLUMINA	ERS14814038	ERP010814	['287903','ERR11082856','ERS14814038','33894587','ena-EXPERIMENT-TAB-22-03-2023-09:49:52:893-113979','ena-RUN-TAB-22-03-2023-09:49:52:893-113980','8990-06','ERP010814','SAMEA112806492','ena-STUDY-FZB-22-06-2015-17:16:39:392-292','ERX10530225','PRJEB9680']		2023-07-21T05:51:00.000Z																														601	601759258	264655896	PRJEB9680			99.61	1601001	55	lineage4.8	Sensitive	['tree','input','tbprofiler','diff']	tuberculosis: unclassified		Mycobacterium tuberculosis
SAMN03300259	SRR1791901	WGS	USDA-NVSL-DBL	SRX867563	Illumina MiSeq	PAIRED	RANDOM	GENOMIC	ILLUMINA	SRS838849	SRP053287	['3300259','251692','250: 04-1688','SRP053287','PRJNA251692','SRR1791901','SRS838849','04-1688','250: 04-1688_files','SRX867563','SAMN03300259']	2004	2015-02-23T14:03:00.000Z			USA	North America	NM		Bos taurus	2	domestic cattle																					1460	1460534334	1058819128	PRJNA251692			99.36	923574	41	La1.8.1	Other	['input','tbprofiler','tree','diff']	tuberculosis: animal-adapted	La1	Mycobacterium bovis
SAMEA7555818	ERR4822397	WGS	IML GAUTING	ERX4692387	NextSeq 500	PAIRED	RANDOM	GENOMIC	ILLUMINA	ERS5312461	ERP124948	['ERX4692387','PRJEB41208','ERS5312461','ERP124948','22475173','run.26176','SAMEA7555818','ERR4822397','773305','sample.26176','experiment.26176','project.Cryptic_3rd']		2021-11-11T03:15:00.000Z			KGZ	Asia						S				S	S	R	S	R				S		S	S	S	R	S	S	776	776268371	345981179	PRJEB41208	['CRyPTIC_reuse_table','Walker_2022']		99.54	1618748	54	lineage2.2.1	Other	['tree','CRyPTIC_reuse_table','input','tbprofiler','Walker_2022','diff','CRyPTIC_Gauting']	tuberculosis: unclassified		Mycobacterium tuberculosis
SAMEA7555447	ERR4822078	WGS	PUBLIC HEALTH ENGLAND	ERX4691920	Illumina MiSeq	PAIRED	RANDOM	GENOMIC	ILLUMINA	ERS5312090	ERP124941	['ERX4691920','project.PHE-TB','ERP124941','22474854','experiment.24899','run.24899','ERR4822078','PRJEB41201','ERS5312090','SAMEA7555447','773303','sample.24899']		2021-11-11T03:06:00.000Z			GBR	Europe																										309	309852522	181081401	PRJEB41201			99.67	1808062	60	lineage4.1.2.1	Sensitive	['tbprofiler','tree','CRyPTIC_PHE','diff','input']	tuberculosis: unclassified		Mycobacterium tuberculosis
SAMEA3721574	ERR1200648	WGS	CENTER FOR PUBLIC HEALTH RESEARCH, UNIVERSITY OF V	ERX1272906	Illumina HiSeq 2500	SINGLE	RANDOM	GENOMIC	ILLUMINA	ERS1028723	ERP010284	['4393112','ERX1272906','ERR1200648','ena-EXPERIMENT-CSISP-07-01-2016-08:19:45:228-47','ena-STUDY-CSISP-28-04-2015-14:56:31:018-31','ETH_BTBS125','297533','SAMEA3721574','ERS1028723','PRJEB9201','ERP010284','ena-RUN-CSISP-07-01-2016-08:19:45:228-47']		2016-02-27T17:44:00.000Z			ETH	Africa																										546	546977295	416945223	PRJEB9201								['Menardo_2021','input','Napier_2020']	tuberculosis: human-adapted	L3	Mycobacterium tuberculosis
SAMN35339989	SRR24710128	WGS	NIH / NIAID	SRX20488810	NextSeq 2000	PAIRED	RANDOM	GENOMIC	ILLUMINA	SRS17799546	SRP439184	['SRS17799546','SRP439184','bp0','SRR24710128','SRX20488810','975605','PRJNA975605','TBPO-2896_lib49501_nextseq_ny0047_151bp.filtered_2_bwa.1.fastq.gz','35339989','30091','SAMN35339989']	2021	2023-05-23T22:04:00.000Z		48.0196 N 66.9237 E	KAZ	Asia			Homo sapiens	3	human																					578	578893949	206008145	PRJNA975605			99.51	1693917	55	lineage4.8	Sensitive	['tbprofiler','tree','diff','input']	tuberculosis: unclassified		Mycobacterium tuberculosis
SAMN34294290	SRR24256195	WGS	NIH / NIAID	SRX20052268	NextSeq 500	PAIRED	RANDOM	GENOMIC	ILLUMINA	SRS17387528	SRP433800	['bp0','SAMN34294290','30184','SRR24256195','SRX20052268','TBPO-2686_lib47258_nextseq_nx0204_151bp.filtered_2nd.1.fastq.gz','34294290','958249','SRP433800','SRS17387528','PRJNA958249']	2021	2023-04-21T17:59:00.000Z		48.3794 N 31.1656 E	UKR	Europe		sputum	Homo sapiens	3	human																					705	705058746	332703761	PRJNA958249			99.49	1503765	50	lineage2.2.1	MDR-TB	['tree','input','tbprofiler','diff']	tuberculosis: unclassified		Mycobacterium tuberculosis
SAMN19688766	SRR14802183	WGS	SIMON FRASER UNIVERSITY	SRX11135334	NextSeq 500	PAIRED	RANDOM	GENOMIC	ILLUMINA	SRS9198724	SRP323639	['SAMN19688766','SRX11135334','PRJNA736718','TB-MoldovaSeq-DNA0257-3510_S67_1.fastq.gz','TB-MoldovaSeq-DNA0257-3510_S67','SRR14802183','SRP323639','bp0','19688766','SRS9198724','736718']	2018	2021-06-13T22:38:00.000Z		47.03278 N 28.89972 E	MDA	Europe			Homo sapiens	3	human																					424	424223326	182761174	PRJNA736718			99.77	1698321	58	lineage4.3.3	HR-TB	['tbprofiler','tree','input','diff']	tuberculosis: unclassified		Mycobacterium tuberculosis
SAMN41664751	SRR29273731	WGS	FIND, THE FOUNDATION FOR INNOVATIVE NEW DIAGNOSTICS	SRX24791201	Illumina HiSeq 2000	PAIRED	RANDOM	GENOMIC	ILLUMINA	SRS21508423	SRP511583	['SRP511583','PRJNA1119915','SRR29273731','SAMN41664751','SRS21508423','EUST21379','EUST21379_lib98_R1.fastq.gz','1119915','bp0','41664751','SRX24791201']	2019-05	2024-06-04T09:41:00.000Z			ROU	Europe			Homo sapiens	3	human																					584	584727802	252689505	PRJNA1119915									tuberculosis: unclassified		Mycobacterium tuberculosis
SAMN14343862	SRR11564542	AMPLICON	RUTGERS UNIVERSITY NEWARK	SRX8133657	Illumina MiSeq	PAIRED	PCR	GENOMIC	ILLUMINA	SRS6497096	SRP256991	['SRX8133657','2492-DA-0638','SRR11564542','SRS6497096','14343862','608715','SAMN14343862','2492-DA-0638_S160_L001_R1_001.fastq','PRJNA608715','SRP256991']		2020-04-17T19:28:00.000Z			GHA	Africa		sputum	Homo sapiens	3	human																					19	19167336	10468940	PRJNA608715									tuberculosis: unclassified		Mycobacterium tuberculosis
SAMEA23782168	ERR1750929	WGS	BUGS	ERX1819228	Illumina HiSeq 2500	PAIRED	RANDOM	GENOMIC	ILLUMINA	ERS1469824	ERP020467	['ena-EXPERIMENT-BUGS-07-12-2016-18:13:56:131-57','ena-RUN-BUGS-07-12-2016-18:13:56:131-57','6601642','378744','029-1','PRJEB18529','ERR1750929','ERX1819228','ERP020467','ERS1469824','SAMEA23782168','ena-STUDY-BUGS-07-12-2016-16:53:22:865-43']		2017-03-14T14:12:00.000Z			ZAF	Africa		sputum	Homo sapiens	3	human																					197	197469800	129665807	PRJEB18529			93.54	1459001	30	lineage4.1.1.3	Other	['diff','tbprofiler','Napier_2020','input']	tuberculosis: human-adapted	L4.1.1.3	Mycobacterium tuberculosis
SAMEA6797803	['ERR4423486','ERR4423485']	WGS		['ERX4364044','ERX4364043']	Illumina HiSeq 2500	PAIRED		GENOMIC	ILLUMINA	ERS4525467		['ena-EXPERIMENT-Swiss Tropical and Public Health Institute-07-08-2020-15:52:46:919-14','PRJEB37945','ena-RUN-Swiss Tropical and Public Health Institute-07-08-2020-15:52:46:919-13','ena-RUN-Swiss Tropical and Public Health Institute-07-08-2020-15:52:46:919-14','ERX4364044','ena-STUDY-Swiss Tropical and Public Health Institute-22-04-2020-16:47:21:746-61','ERP121304','ena-EXPERIMENT-Swiss Tropical and Public Health Institute-07-08-2020-15:52:46:919-13','ERS4525467','641061','G21968','ERX4364043','ERR4423485','ERR4423486','15764930','SAMEA6797803']					NGA	Africa																										263	263604022	125327414	PRJEB37945			99.0	1079970	36	lineage4.6.2.2	RR-TB	['tbprofiler','diff','input','tree']	tuberculosis: unclassified		Mycobacterium tuberculosis
SAMN33756512	SRR23862060	WGS	NIH / NIAID	SRX19674635	NextSeq 500	PAIRED	RANDOM	GENOMIC	ILLUMINA	SRS17044888	SRP427259	['SRX19674635','36697','33756512','SAMN33756512','944654','TBPO-2007_lib45929_nextseq_ny0015_151bp.filtered_2nd.1.fastq.gz','SRP427259','bp0','SRS17044888','PRJNA944654','SRR23862060']	2021	2023-03-17T00:36:00.000Z		41.7151 N 44.8271 E	GEO	Asia	Tbilisi	sputum	Homo sapiens	3	human																					614	614389930	207405011	PRJNA944654			99.36	1734417	56	lineage2.2.2	Sensitive	['input','tree','diff','tbprofiler']	tuberculosis: unclassified		Mycobacterium tuberculosis
SAMEA7156331	ERR5863622	WGS	SWISS TROPICAL AND PUBLIC HEALTH INSTITUTE	ERX5509417	Illumina HiSeq 2500	PAIRED		GENOMIC	ILLUMINA	ERS4916794	ERP123095	['SAMEA7156331','ERS4916794','ERR5863622','PRJEB39561','ERX5509417','ena-RUN-Swiss Tropical and Public Health Institute-03-05-2021-19:33:15:101-86','ena-STUDY-Swiss Tropical and Public Health Institute-27-07-2020-11:23:30:592-1894','SRS8942182','G07050','19047331','ena-EXPERIMENT-Swiss Tropical and Public Health Institute-03-05-2021-19:33:15:101-86','ERP123095','674180']		2021-05-14T23:48:00.000Z			GEO	Asia																										567	567779782	279419675	PRJEB39561			99.15	1614733	33	lineage2.2.1	MDR-TB	['R-MDR_GEO','tbprofiler','tree','diff','input']	tuberculosis: unclassified		Mycobacterium tuberculosis
SAMN09284543	SRR7240445	WGS	USDA-NVSL-DBL	SRX4146287	Illumina MiSeq	PAIRED	RANDOM PCR	GENOMIC	ILLUMINA	SRS3359904	SRP053287	['97-0405_S49_L001_R1_001.fastq.gz','97-0405','SRR7240445','SAMN09284543','PRJNA251692','SRS3359904','SRP053287','9284543','SRX4146287','251692']		2018-05-31T08:43:00.000Z						As reported: Fed	Bos taurus	2	domestic cattle																					420	420866823	251393075	PRJNA251692								input	tuberculosis: animal-adapted	La1	Mycobacterium bovis
SAMEA4039997	ERR1462631	WGS	GENE CENTER MUNICH, LMU MUNICH, MUNICH, GERMANY	ERX1533109	Illumina HiSeq 1500	PAIRED	RANDOM	GENOMIC	ILLUMINA	ERS1211107	ERP016121	['PRJEB14479','ena-STUDY-GENE CENTER MUNICH, LMU MUNICH, MUNICH, GERMANY-17-06-2016-12:24:41:056-101','8_10','ERX1533109','SAMEA4039997','ERR1462631','ena-EXPERIMENT-GENE CENTER MUNICH, LMU MUNICH, MUNICH, GERMANY-17-06-2016-12:24:39:045-58','ena-RUN-GENE CENTER MUNICH, LMU MUNICH, MUNICH, GERMANY-17-06-2016-12:24:39:045-58','6193162','ERS1211107','359529','ERP016121']	2014	2017-01-03T12:35:00.000Z			DEU	Europe			Bos taurus	2	domestic cattle																					2571	2571618200	1229794754	PRJEB14479			99.36	1791775	39	La2	Sensitive	['input','tbprofiler','diff','tree']	tuberculosis: animal-adapted	La2	Mycobacterium caprae
SAMN43780372	SRR30673602	WGS	FIND, THE FOUNDATION FOR INNOVATIVE NEW DIAGNOSTICS	SRX26092031	Illumina HiSeq X	PAIRED	RANDOM	GENOMIC	ILLUMINA	SRS22658350	SRP532857	['SRP532857','43780372','SRS22658350','1160005','TB038050258','SAMN43780372','SRR30673602','TB038050258_R1.fastq.gz','WGS-TB038050258','SRX26092031','PRJNA1160005']	2021	2024-09-16T04:54:00.000Z			IND	Asia		sputum	Homo sapiens	3	human																					832	832769832	342790539	PRJNA1160005									tuberculosis: unclassified		Mycobacterium tuberculosis
SAMN26934553	SRR18473941	WCS	FUDAN UNIVERSITY	SRX14606273	HiSeq X Ten	PAIRED	PCR	GENOMIC	ILLUMINA	SRS12374683	SRP365807	['E52','TB16224','bp0','SRP365807','SAMN26934553','PRJNA819540','SRS12374683','819540','SZ_2016_0224_R1.fastq.gz','26934553','SRX14606273','SRR18473941']	2016	2022-03-26T17:14:00.000Z		22.55 N 114.09 E	CHN	Asia	Shenzhen	sputum	Homo sapiens	3	human																					880	880700100	336624297	PRJNA819540									tuberculosis: unclassified		Mycobacterium tuberculosis
SAMN04053651	SRR2502779	WGS	NATIONAL MICROBIOLOGY LABORATORY	SRX1281263	Illumina MiSeq	PAIRED	RANDOM	GENOMIC	ILLUMINA	SRS1086921	SRP064127	['run_TS_5_files','SRR2502779','run_TS_5','SRS1086921','SRP064127','295328','PRJNA295328','strain_10','SRX1281263','SAMN04053651','4053651']	2005	2015-09-23T15:37:00.000Z			CAN	North America			Homo sapiens	3	human																					786	786312574	555426330	PRJNA295328			99.65	389974	24	lineage4.8	HR-TB	['tbprofiler','input','tree','diff']	tuberculosis: unclassified		Mycobacterium tuberculosis
SAMEA7551509	ERR4818145	WGS	PUBLIC HEALTH ENGLAND	ERX4687987	Illumina MiSeq	PAIRED	RANDOM	GENOMIC	ILLUMINA	ERS5308157	ERP124941	['22470902','ERS5308157','PRJEB41201','run.20965','ERX4687987','project.PHE-TB','ERR4818145','SAMEA7551509','773303','experiment.20965','sample.20965','ERP124941']		2021-11-10T19:11:00.000Z			GBR	Europe										S		S					S	S								388	388750384	268787577	PRJEB41201	Walker_2022							['input','CRyPTIC_PHE','Walker_2022']	tuberculosis: unclassified		Mycobacterium tuberculosis
SAMEA7830689	ERR5102814	WGS	INSTITUT PASTEUR	ERX4908250	Illumina HiSeq 2500	PAIRED	RANDOM	GENOMIC	ILLUMINA	ERS5577875	ERP126371	['H37Rv-dRD1_donor','ERP126371','SAMEA7830689','ERX4908250','ena-STUDY-IP-15-01-2021-13:16:30:949-11','ena-RUN-IP-15-01-2021-18:45:42:551-9','PRJEB42505','ERS5577875','18702312','ERR5102814','724293','ena-EXPERIMENT-IP-15-01-2021-18:45:42:551-9']		2021-04-11T07:18:00.000Z																														478	478918327	196603557	PRJEB42505			99.78	1933361	47	lineage4.9	Sensitive	['tbprofiler','tree','MCANRCSEQ','diff','input']	tuberculosis: human-adapted	L4	Mycobacterium tuberculosis	H37Rv
SAMN41416821	SRR29051040	WGS	FIND, THE FOUNDATION FOR INNOVATIVE NEW DIAGNOSTICS	SRX24576093	Illumina HiSeq 2000	PAIRED	RANDOM	GENOMIC	ILLUMINA	SRS21316182	SRP507535	['41416821','SRP507535','456AC9_0B6C006E8471','SRX24576093','456AC9_0B6C006E8471_131079','1109295','SRR29051040','SRS21316182','TB-IS-1051-131079R_S61_R1_001.fastq.gz','SAMN41416821','PRJNA1109295']		2024-05-16T09:57:00.000Z							Homo sapiens	3	human																					187	187161480	85317990	PRJNA1109295								WHO_mutations_2023	tuberculosis: unclassified		Mycobacterium tuberculosis
SAMN42034294	SRR29539136	WGS	NIAID TB PORTALS PROGRAM	SRX25046326	NextSeq 2000	PAIRED	RANDOM	GENOMIC	ILLUMINA	SRS21743474	SRP515897	['42034294','1074785','PRJNA1074785','SRX25046326','SRP515897','SAMN42034294','SRS21743474','33640','SRR29539136','TBPO-3963_lib56825_nextseq_ny0090_151bp.filtered_2_bwa.1.fastq.gz']	2021	2024-06-25T13:38:00.000Z		48.3794 N 31.1656 E	UKR	Europe		sputum	Homo sapiens	3	human																					549	549256087	182979228	PRJNA1074785									tuberculosis: unclassified		Mycobacterium tuberculosis
SAMN17004142	SRR13199761	WGS	FCUL	SRX9633311	Illumina HiSeq 1000	PAIRED	RANDOM	GENOMIC	ILLUMINA	SRS7833498	SRP295938	['SRR13199761','bp0','SRS7833498','17004142','682618','SRP295938','SAMN17004142','SRX9633311','Mbovis_2','19-Eu-261_R1.fastq.gz','PRJNA682618']	2006	2020-12-04T14:44:00.000Z			PRT	Europe			Cervus elaphus	2	red deer																					2055	2055730610	666853156	PRJNA682618			96.56	1793883	59	La1.7.1	Other	['diff','tbprofiler','input','tree']	tuberculosis: animal-adapted	La1	Mycobacterium bovis
SAMEA7555299	ERR4821930	WGS	PUBLIC HEALTH ENGLAND	ERX4691772	Illumina HiSeq 2500	PAIRED	RANDOM	GENOMIC	ILLUMINA	ERS5311942	ERP124941	['ERR4821930','PRJEB41201','run.24751','ERX4691772','773303','sample.24751','ERP124941','22474706','ERS5311942','project.PHE-TB','SAMEA7555299','experiment.24751']		2021-11-11T02:25:00.000Z			GBR	Europe										S		S						S								585	585958604	238157856	PRJEB41201	Walker_2022							['Walker_2022','input','CRyPTIC_PHE']	tuberculosis: unclassified		Mycobacterium tuberculosis
SAMN17266472	SRR13399139	WGS	NATIONAL JEWISH HEALTH	SRX9818243	Illumina HiSeq 2500	PAIRED	RANDOM	GENOMIC	ILLUMINA	SRS8001359	SRP159996	['CF01709-01709.MINT','SRR13399139','SRP159996','SAMN17266472','PRJNA319839','319839','17266472','CF01709-01709.MINT.trimmed-pair1.fastq.gz','SRS8001359','SRX9818243']	2017	2021-01-10T23:47:00.000Z			USA	North America	IA	sputum	Homo sapiens	3	human																					386	386961955	193580624	PRJNA319839									NTM: avium complex		Mycobacterium intracellulare
SAMEA2267023	ERR473318	WGS	SC	ERX439149	Illumina HiSeq 2000	PAIRED	RANDOM	GENOMIC	ILLUMINA	ERS374492	ERP001072	['Karonga_Prevention_Study__KPS____whole_genome_sequencing_in_a_whole_population-sc-2011-12-13T10:33:26Z-2066','SAMEA2267023','SC_RUN_11982_8#45','SC_EXP_11982_8#45','2752061','Karonga_Prevention_Study__KPS____whole_genome_sequ','PRJEB2794','75572-sc-1781402','204548','ERS374492','ERX439149','ERP001072','ERR473318']		2014-05-10T19:09:00.000Z			MWI	Africa	Karonga																									331	331326600	160635460	PRJEB2794			99.62	2692734	62	lineage4.3.4.2;lineage1.1.3.2	Sensitive	['Karonga_Prevention_Study','tbprofiler','input','diff']	tuberculosis: unclassified		Mycobacterium tuberculosis
SAMEA9070806	ERR6362587	WGS	Swiss-TPH	ERX5628014	Illumina NovaSeq 6000	SINGLE	RANDOM	GENOMIC	ILLUMINA	ERS6799113	ERP129488	['20453777','G48080_1','737713','PRJEB45389','ERP129488','ERX5628014','ERR6362587','WGS RR-TB Khayelitsha','SAMEA9070806','ERS6799113']		2021-10-13T18:42:00.000Z			ZAF	Africa																										467	467986429	146819316	PRJEB45389								R-RR_HIVcoinf_ZAF	tuberculosis: unclassified		Mycobacterium tuberculosis
SAMN32818751	SRR23174348	WGS	AGRIFOOD AND BIOSCIENCES INSTITUTE	SRX19124938	Illumina HiSeq X	PAIRED	PCR	GENOMIC	ILLUMINA	SRS16524212	SRP418517	['bp0','BTB_TVR_021','SRR23174348','PRJNA925930','SAMN32818751','925930','TVR021','SRP418517','SRS16524212','SRX19124938','BTB_TVR_021_Bad_2015_6.263_NI_1.fastq.gz','32818751']	2015	2023-01-20T19:02:00.000Z			GBR	Europe			Meles meles	1	badger																					515	515297400	164439202	PRJNA925930								input	tuberculosis: animal-adapted	La1	Mycobacterium bovis
SAMEA115739150	ERR13261377	WGS	UNIVERSITY OF OXFORD, NUFFIELD DEPARTMENT OF MEDIC	ERX12631790	NextSeq 500	PAIRED	RANDOM PCR	GENOMIC	ILLUMINA	ERS20248893	ERP161058	['488fc20c71a4','1124794','ERP161058','ERR13261377','webin-reads-488fc20c71a4','PRJEB76547','b28b5ff0-515d-42d2-bc0f-19e45ec26bb9','41858061','ERS20248893','SAMEA115739150','ERX12631790']	2020	2024-08-04T12:06:00.000Z			IND	Asia																										452	452309700	202187183	PRJEB76547								CRyPTIC_2024	tuberculosis: unclassified		Mycobacterium tuberculosis
SAMN03647827	SRR2100654	WGS	UNIVERSITY OF OXFORD	SRX1095348	Illumina HiSeq 2500	PAIRED	RANDOM	GENOMIC	ILLUMINA	SRS990165	SRP061066	['SRS990165','SRR2100654','b89bc0b4-2b9f-4108-b306-54207450cab8_R00000039_v2.bam','SRP061066','PRJNA282721','C00013068','SAMN03647827','3647827','282721','SRX1095348']		2015-07-23T22:32:00.000Z			GBR	Europe										S		S					S	S								241	241484600	157133532	PRJNA282721	CRyPTIC_WHO2021_PMC7612554		99.4	2244845	50	lineage3.1.1	Sensitive	['tbprofiler','diff','Menardo_2018','Walker_2022','Napier_2020','Menardo_2021','input','tree']	tuberculosis: human-adapted	L3.1.1	Mycobacterium tuberculosis
SAMN19694055	SRR14807512	WGS	SIMON FRASER UNIVERSITY	SRX11140312	NextSeq 500	PAIRED	RANDOM	GENOMIC	ILLUMINA	SRS9202846	SRP323639	['PRJNA736718','SRX11140312','SRP323639','SAMN19694055','SRR14807512','TB-MoldovaSeq-DNA0302-5166_S305','SRS9202846','19694055','TB-MoldovaSeq-DNA0302-5166_S305_1.fastq.gz','736718','bp0']	2018	2021-06-14T14:27:00.000Z		47.03278 N 28.89972 E	MDA	Europe			Homo sapiens	3	human																					419	419248480	179679151	PRJNA736718			99.51	1691080	58	lineage4.2.1	Pre-XDR-TB	['diff','tree','input','tbprofiler']	tuberculosis: unclassified		Mycobacterium tuberculosis
SAMEA112183817	ERR10561914	WGS	FZB	ERX10075225	NextSeq 500	PAIRED		GENOMIC	ILLUMINA	ERS14293709	ERP142989	['ena-RUN-TAB-03-12-2022-13:39:55:565-31178','907706','SAMEA112183817','ERS14293709','ERX10075225','ERP142989','ena-EXPERIMENT-TAB-03-12-2022-13:39:55:565-31177','32032553','PRJEB57971','COL-34','97211d12-6ea0-453a-a011-51100e2832af','ERR10561914']	2016	2022-12-16T21:53:00.000Z			COL	South America	Puerto Nariño																									822	822533731	323100552	PRJEB57971			99.59	1773209	58	lineage4.3.3	Sensitive	['input','tbprofiler','diff','outbreak_Amazon_COL','tree','standford']	tuberculosis: unclassified		Mycobacterium tuberculosis
G621m													2014				ESP	Europe	province of Valencia					S					S																				No	99.58	5680235	151	lineage4.8	Sensitive	['TGU','input','tbprofiler','tree','diff']	tuberculosis: unclassified		Mycobacterium tuberculosis
SAMN39959273	SRR27986213	AMPLICON	KWAZULU-NATAL RESEARCH INNOVATION AND SEQUENCING PLATFORM-UKZN	SRX23639427	NextSeq 2000	PAIRED	RT-PCR	GENOMIC	ILLUMINA	SRS20475071	SRP489954	['SRR27986213','bp0','K060197_S30_R1_001.fastq.gz','SRP489954','SAMN39959273','1077072','SRS20475071','SRX23639427','39959273','K060197','PRJNA1077072']		2024-02-16T01:09:00.000Z			ZAF	Africa	Western Cape	sputum	Homo sapiens	3	human																					987	987703004	264806775	PRJNA1077072									tuberculosis: unclassified		Mycobacterium tuberculosis
SAMEA1707812	ERR228134	WGS	SC	ERX202793	Illumina HiSeq 2000	PAIRED	RANDOM	GENOMIC	ILLUMINA	ERS179798	ERP000276	['ERX202793','SC_EXP_8898_5#33','SC_RUN_8898_5#33','Mycobacterium tuberculosis pilot-sc-2010-07-26','PRJEB2221','ERR228134','SAMEA1707812','1919888','ERS179798','S00009279-sc-2012-10-08T11:21:16Z-1493001','ERP000276','203976']		2013-02-16T10:30:00.000Z																														230	230735400	98299899	PRJEB2221			99.17	2158519	49	lineage1.2.2.2	Other	['input','tree','tbprofiler','diff']	tuberculosis: unclassified		Mycobacterium tuberculosis
SAMN19113469	SRR14519808	WGS	MDUPHL	SRX10865259	NextSeq 500	PAIRED	RANDOM	GENOMIC	ILLUMINA	SRS8960599	SRP319622	['SRR14519808','729189','AUSMDU00048064_R1.fq.gz','AUSMDU00048064','bp0','PRJNA729189','SRS8960599','SAMN19113469','SRX10865259','NB551233_HV35VBGXF_AUSMDU00048064','CORONAVIRIDAE','SRP319622','19113469']	2017	2021-05-15T03:47:00.000Z			AUS	Oceania	Northern Territory		Homo sapiens	3	human																					1616	1616003779	679949244	PRJNA729189			99.21	1609426	56	lineage1.1.1.1	Sensitive	['tbprofiler','input','tree','diff']	tuberculosis: unclassified		Mycobacterium tuberculosis
SAMN21983550	SRR16156779	WGS	TGEN NORTH	SRX12441579	NextSeq 500	PAIRED	RANDOM	GENOMIC	ILLUMINA	SRS10407731	SRP339714	['R7202','SRS10407731','SRP339714','TB-R7202-054_S15_R1_001.fastq.gz','SRX12441579','PRJNA767684','21983550','767684','SAMN21983550','SRR16156779']		2021-10-01T18:31:00.000Z							Homo sapiens	3	human																					318	318453230	127127906	PRJNA767684			99.49	1808513	62	lineage4.1.1.3	Pre-XDR-TB	['tbprofiler','tree','diff','input']	tuberculosis: unclassified		Mycobacterium tuberculosis
SAMN33756480	SRR23862141	WGS	NIH / NIAID	SRX19674554	NextSeq 500	PAIRED	RANDOM	GENOMIC	ILLUMINA	SRS17044807	SRP427259	['TBPO-2220_lib46520_nextseq_nx0198_151bp.filtered_2nd.1.fastq.gz','PRJNA944654','SRP427259','SRX19674554','944654','SRR23862141','33756480','SRS17044807','35732','SAMN33756480','bp0']	2021	2023-03-17T00:36:00.000Z		41.7151 N 44.8271 E	GEO	Asia	Tbilisi	sputum	Homo sapiens	3	human																					859	859117404	408598439	PRJNA944654			99.67	1383010	47	lineage4.8	Sensitive	['tree','input','tbprofiler','diff']	tuberculosis: unclassified		Mycobacterium tuberculosis
SAMN41421914	SRR29055869	WGS	FIND, THE FOUNDATION FOR INNOVATIVE NEW DIAGNOSTICS	SRX24580550	Illumina HiSeq 2000	PAIRED	RANDOM	GENOMIC	ILLUMINA	SRS21320464	SRP507535	['41421914','82B8A3_1060C30387F1','PRJNA1109295','1109295','SRP507535','TB-CPath-Warren-Theron-IS-1025-C228-4-4_S151_R1_001.fastq.gz','SRS21320464','82B8A3_1060C30387F1_C228_4_4','SRX24580550','SRR29055869','SAMN41421914']		2024-05-16T12:00:00.000Z			ZAF	Africa			Homo sapiens	3	human																					382	382083756	167016469	PRJNA1109295								WHO_mutations_2023	tuberculosis: unclassified		Mycobacterium tuberculosis
SAMN35561014	['SRR24799208','SRR24918237']	WGS		['SRX20571576','SRX20679021']	['MinION','NextSeq 550']	['SINGLE','PAIRED']	RANDOM	GENOMIC	['ILLUMINA','OXFORD_NANOPORE']	SRS17875847		['SRX20679021','SAMN35561014','IDR2200025030-01-02_S79_R1_001.fastq.gz','766641','IDR2200025030_ONT.fastq.gz','SRR24799208','PRJNA766641','SRP338930','35561014','IDR 2200025030','SRS17875847','SRX20571576','SRR24918237']					USA	North America	New York state		Homo sapiens	3	human																					597	597494880	289441482	PRJNA766641									tuberculosis: unclassified		Mycobacterium tuberculosis
SAMN33324601	SRR23496970	Tn-Seq	TEXAS A&M UNIVERSITY	SRX19390535	NextSeq 550	PAIRED	PCR	GENOMIC	ILLUMINA	SRS16785832	SRP422944	['pH7_0_Exp1_1.fastq','SAMN33324601','SRP422944','SRR23496970','pH7_0_Exp1','PRJNA935700','pH5_5-2_Exp3','33324601','bp0','935700','SRX19390535','SRS16785832']	1905	2023-02-16T11:39:00.000Z			USA	North America	New York																									1037	1037820450	525990111	PRJNA935700									tuberculosis: human-adapted	L4	Mycobacterium tuberculosis	H37Rv
SAMN41664527	SRR29274113	WGS	FIND, THE FOUNDATION FOR INNOVATIVE NEW DIAGNOSTICS	SRX24791435	Illumina HiSeq 2000	PAIRED	RANDOM	GENOMIC	ILLUMINA	SRS21508658	SRP511583	['SRX24791435','SRS21508658','1119915','SAMN41664527','SRR29274113','EUST17266_lib121_R1.fastq.gz','bp0','SRP511583','PRJNA1119915','EUST17266','41664527']	2018-05	2024-06-04T09:42:00.000Z			ROU	Europe			Homo sapiens	3	human																					414	414125465	201446433	PRJNA1119915									tuberculosis: unclassified		Mycobacterium tuberculosis
SAMN30543543	SRR21277760	WGS	SCHOOL OF PUBLIC HEALTH, FUDAN UNIVERSITY	SRX17287028	Illumina HiSeq 2500	PAIRED	RANDOM	GENOMIC	ILLUMINA	SRS14851708	SRP394436	['SRP394436','PRJNA874331','SRS14851708','2018452','2018452_R1.fastq.gz','SRR21277760','30543543','874331','SAMN30543543','bp0','SRX17287028']	2018	2022-08-28T01:07:00.000Z			CHN	Asia	Eastern China		Homo sapiens	3	human																					1321	1321980487	508377519	PRJNA874331								input	tuberculosis: unclassified		Mycobacterium tuberculosis
SAMEA1118876	ERR2513695	WGS	PHE	ERX2532905	Illumina HiSeq 2500	PAIRED	RANDOM	GENOMIC	ILLUMINA	ERS2398285	ERP107961	['run.5529','SAMEA1118876','10122822','ERX2532905','ERR2513695','sample.5529','project.First_10k_genomes_study_set_4','ERP107961','ERS2398285','experiment.5529','PRJEB25991','493034']		2021-10-23T16:07:00.000Z			GBR	Europe	England									S		S					S	S								557	557072220	295731622	PRJEB25991	Walker_2022		99.72	1874402	64	lineage4.3.4.2.1	Sensitive	['CRyPTIC_PHE','input','Napier_2020','diff','tbprofiler','tree','Walker_2022']	tuberculosis: human-adapted	L4.3.4.2.1	Mycobacterium tuberculosis
SAMEA1876308	['ERR403389','ERR266583']	WGS		['ERX241079','ERX369750']	Illumina HiSeq 2000	PAIRED	RANDOM	GENOMIC	ILLUMINA	ERS202778		['PRJEB2221','SC_EXP_9330_8#65','SC_RUN_11020_1#65','SC_EXP_11020_1#65','ERX241079','ERR266583','203976','ERS202778','ERX369750','ERR403389','ERP000276','Mycobacterium tuberculosis pilot-sc-2010-07-26','SC_RUN_9330_8#65','SAMEA1876308','2087169','S00013084-sc-2013-01-04T10:47:59Z-1534444']																																631	632619600	349613602	PRJEB2221			99.63	5658204	128	lineage4.3.1.1	Sensitive	['tbprofiler','input','tree','diff']	tuberculosis: unclassified		Mycobacterium tuberculosis
SAMEA5190011	ERR4188426	WGS	WELLCOME SANGER INSTITUTE	ERX4150195	HiSeq X Ten	PAIRED	RANDOM	GENOMIC	ILLUMINA	ERS2997505	ERP021867	['ERS2997505','SC_RUN_29594_1#303','Exploring_the_richness_of_Mycobacterium_bovis_strain_diversity-sc-4667','15093508','SAMEA5190011','ERP021867','SC_EXP_29594_1#303','ERX4150195','PRJEB19799','480613','ERR4188426','32f1430a-ff90-11e8-9f73-3c4a9275d6c8']		2020-06-04T09:31:00.000Z			GBR	Europe																										182	182136804	51567050	PRJEB19799			99.23	952735	30	La1.8.1	Other	['diff','input','tree','tbprofiler','bovis_GBR']	tuberculosis: animal-adapted	La1	Mycobacterium bovis
SAMN03246212	SRR1723445	WGS	INSTITUTE OF PATHOGEN BIOLOGY, CAMS&PUMC	SRX816700	Illumina Genome Analyzer IIx	SINGLE	RANDOM	GENOMIC	ILLUMINA	SRS796960	SRP051327	['SRR1723445','SRS796960','SRX816700','3246212','PRJNA268900','268900','SAMN03246212','07DS17369','07DS17369 WGS','07DS17369.fastq.bz2','SRP051327']	2007	2015-01-12T04:05:00.000Z			CHN	Asia	Hubei	sputum	Homo sapiens	3	human																					414	414784152	278095868	PRJNA268900								Napier_2020	tuberculosis: human-adapted	L2.2.1	Mycobacterium tuberculosis
SAMEA115739114	ERR13261334	WGS	UNIVERSITY OF OXFORD, NUFFIELD DEPARTMENT OF MEDIC	ERX12631747	NextSeq 500	PAIRED	RANDOM PCR	GENOMIC	ILLUMINA	ERS20248857	ERP161058	['ERX12631747','ERR13261334','PRJEB76547','b28b5ff0-515d-42d2-bc0f-19e45ec26bb9','4b88b6b0ff69','ERP161058','41858025','webin-reads-4b88b6b0ff69','1124794','SAMEA115739114','ERS20248857']	2020	2024-08-06T12:12:00.000Z			IND	Asia																										592	592806900	255543510	PRJEB76547								CRyPTIC_2024	tuberculosis: unclassified		Mycobacterium tuberculosis
SAMEA8955391	ERR6201832	WGS	ANSES	ERX5836977	NextSeq 500	PAIRED	RANDOM	GENOMIC	ILLUMINA	ERS6638154	ERP130302	['30673286','ena-STUDY-ANSES-05-07-2021-12:32:41:637-1413','ERS6638154','13Z005631','876704','ERP130302','ERR6201832','SAMEA8955391','webin-reads-13Z005631','PRJEB46102','ERX5836977']	2013	2022-09-15T08:04:00.000Z			FRA	Europe			Bos taurus	3	domestic cattle																					2206	2206324118	985062998	PRJEB46102			47.57	686865	20	La1.2	HR-TB	['diff','input','tbprofiler']	tuberculosis: animal-adapted	La1	Mycobacterium bovis
SAMN19688054	SRR14801693	WGS	SIMON FRASER UNIVERSITY	SRX11134824	NextSeq 500	PAIRED	RANDOM	GENOMIC	ILLUMINA	SRS9198214	SRP323639	['SRS9198214','PRJNA736718','SRX11134824','SRR14801693','TB-222-5877-19_S275','TB-222-5877-19_S275_R1_001.fastq.gz','736718','19688054','bp0','SAMN19688054','SRP323639']	2019	2021-06-13T22:44:00.000Z		47.03278 N 28.89972 E	MDA	Europe			Homo sapiens	3	human																					388	388093254	162766771	PRJNA736718			99.34	1454585	49	lineage4.2.1	Pre-XDR-TB	['input','tree','diff','tbprofiler']	tuberculosis: unclassified		Mycobacterium tuberculosis
SAMEA113556101	ERR11488560	WGS	FZB	ERX10894736	NextSeq 2000	PAIRED		GENOMIC	ILLUMINA	ERS15552224	ERP147779	['ena-EXPERIMENT-TAB-27-05-2023-22:16:03:792-27541','PRJEB62665','SMN-335','989949','36323117','ERX10894736','ERS15552224','ena-RUN-TAB-27-05-2023-22:16:03:792-27542','SAMEA113556101','ERP147779','86810e0e-614f-4ad6-9cd7-0bc407fc82e6','ERR11488560']		2023-09-24T11:06:00.000Z			MOZ	Africa	Maputo																									1582	1582277504	536702326	PRJEB62665			99.31	1630250	46	lineage4.1.1.3	MDR-TB	['diff','tbprofiler','R-RR_MOZ','tree','input']	tuberculosis: unclassified		Mycobacterium tuberculosis
SAMN04521967	['SRR11947540','SRR3725674']	WGS		['SRX1882638','SRX8491729']	Illumina HiSeq 2500	SINGLE	PCR	GENOMIC	ILLUMINA	SRS1529055		['G05074','SRX8491729','SRP077478','BI_435','G05074_1.fastq.gz','SRR11947540','300846','PRJNA300846','4521967','SRR3725674','SRS1529055','SAMN04521967','SRX1882638']					ZAF	Africa		sputum	Homo sapiens	3	human																					1456	1457615739	524941619	PRJNA300846			97.95	1231070	24	lineage2.2.1.1	HR-TB	['Menardo_2018','IeDEA','tbprofiler','diff','input','Menardo_2021']	tuberculosis: human-adapted	L2	Mycobacterium tuberculosis
SAMN08732441	SRR6855766	WGS	SAN RAFFAELE	SRX3811023	Illumina MiSeq	PAIRED	RANDOM	GENOMIC	ILLUMINA	SRS3061569	SRP128089	['PRJNA428596','SRR6855766','SRP128089','8732441','BR00089488_WGS','SRX3811023','bp0','BR00089488','428596','SRS3061569','SAMN08732441','BR00089488_S21.gatk.bam']		2018-03-20T13:09:00.000Z							Homo sapiens	3	human																					428	428149703	253265980	PRJNA428596			99.38	665907	29	lineage3.1.1	Sensitive	['diff','tree','tbprofiler','Menardo_2021','input']	tuberculosis: human-adapted	L3.1.1	Mycobacterium tuberculosis
SAMEA112801944	ERR11068142	WGS	FZB	ERX10515072	NextSeq 2000	PAIRED		GENOMIC	ILLUMINA	ERS14809490	ERP010814	['22003140','ERP010814','ERR11068142','ERS14809490','33854000','ERX10515072','ena-STUDY-FZB-22-06-2015-17:16:39:392-292','287903','PRJEB9680','SAMEA112801944','ena-EXPERIMENT-TAB-21-03-2023-12:28:22:623-126765','ena-RUN-TAB-21-03-2023-12:28:22:623-126766']		2023-07-21T02:03:00.000Z																														591	591369969	206556273	PRJEB9680			99.21	1686573	54	lineage4.1.2.1	Sensitive	['tbprofiler','tree','diff','input']	tuberculosis: unclassified		Mycobacterium tuberculosis
SAMEA112804220	ERR11044536	WGS	FZB	ERX10491327	NextSeq 500	PAIRED		GENOMIC	ILLUMINA	ERS14811766	ERP010814	['ERS14811766','287903','ERX10491327','33856275','SAMEA112804220','PRJEB9680','ena-RUN-TAB-21-03-2023-10:23:43:182-80018','ERR11044536','ena-EXPERIMENT-TAB-21-03-2023-10:23:43:182-80017','ena-STUDY-FZB-22-06-2015-17:16:39:392-292','ERP010814','19008964']		2023-07-20T20:56:00.000Z																														563	563402697	243903330	PRJEB9680			91.04	1481973	49	lineage2.2.1	Sensitive	['input','diff','tree','tbprofiler']	tuberculosis: unclassified		Mycobacterium tuberculosis
SAMN09756306	SRR7645882	WGS	YALE SCHOOL OF PUBLIC HEALTH	SRX4508933	Illumina HiSeq 2000	PAIRED	RANDOM	GENOMIC	ILLUMINA	SRS3628607	SRP156366	['SRS3628607','SRP156366','SRR7645882','482716','SAMN09756306','PRJNA482716','S7330','MTB_moldova_S7330','S7330_2.fastq.gz','SRX4508933','9756306']	2014	2018-08-04T12:23:00.000Z			MDA	Europe			Homo sapiens	3	human																					219	219106572	148227240	PRJNA482716			98.9	1441702	30	lineage4.2.1	MDR-TB	['tbprofiler','tree','diff','Menardo_2021','input']	tuberculosis: human-adapted	L4	Mycobacterium tuberculosis
SAMEA115739094	ERR13261308	WGS	UNIVERSITY OF OXFORD, NUFFIELD DEPARTMENT OF MEDIC	ERX12631721	NextSeq 500	PAIRED	RANDOM PCR	GENOMIC	ILLUMINA	ERS20248837	ERP161058	['ERR13261308','webin-reads-aa21c83a3940','ERS20248837','SAMEA115739094','1124794','41858005','aa21c83a3940','ERX12631721','ERP161058','b28b5ff0-515d-42d2-bc0f-19e45ec26bb9','PRJEB76547']	2020	2024-08-04T16:53:00.000Z			IND	Asia																										418	418727400	182265588	PRJEB76547								CRyPTIC_2024	tuberculosis: unclassified		Mycobacterium tuberculosis
SAMN30948827	SRR21690224	WGS	RIVM	SRX17687981	Illumina NovaSeq 6000	PAIRED	RANDOM	GENOMIC	ILLUMINA	SRS15219369	SRP399356	['SRX17687981','PRJNA882748','RIVM0143','SRR21690224','SAMN30948827','SRP399356','SRS15219369','30948827','882748','RIVM0143.bam','bp0']	2019	2022-09-23T18:06:00.000Z			NLD	Europe		sputum	Homo sapiens	3	human																					1265	1265333919	118863606	PRJNA882748								input	tuberculosis: unclassified		Mycobacterium tuberculosis
SAMEA12851857	ERR11244018	WGS	SWISS TROPICAL AND PUBLIC HEALTH INSTITUTE	ERX10652222	Illumina NovaSeq 6000	SINGLE	RANDOM	GENOMIC	ILLUMINA	ERS10459838	ERP135175	['ERR11244018','ERP135175','SAMEA12851857','G44184','8cc6b8bd-130a-4c76-a0b2-3197bafe5cc6','PRJEB50582','930268','ERX10652222','ena-RUN-TAB-17-04-2023-19:57:14:114-4134','34306462','ena-EXPERIMENT-TAB-17-04-2023-19:57:14:114-4133','ERS10459838']	2015	2023-07-27T09:53:00.000Z			GEO	Asia		sputum																								412	412155144	138366272	PRJEB50582									tuberculosis: unclassified		Mycobacterium tuberculosis
SAMEA1707433	ERR234652	WGS	SC	ERX209157	Illumina HiSeq 2000	PAIRED	RANDOM	GENOMIC	ILLUMINA	ERS181560	ERP000192	['ERS181560','ERP000192','1939667','SAMEA1707433','203970','SC_RUN_8987_5#1','2520Q-sc-2012-10-11T13:40:28Z-1494330','ERX209157','SC_EXP_8987_5#1','ERR234652','PRJEB2138','Variation discovery in Russian TB isolates-sc-2010','Variation discovery in Russian TB isolates-sc-2010-04-20']	2010	2013-03-08T03:58:00.000Z			RUS	Europe	Samara		Homo sapiens	3	human					S		S						S	S							710	710484400	349390460	PRJEB2138	CRyPTIC_WHO2021_PMC7612554		99.57	1824593	41	lineage2.2.1	Other	['diff','tree','Walker_2022','Menardo_2018','Napier_2020','tbprofiler','input']	tuberculosis: human-adapted	L2.2.1	Mycobacterium tuberculosis
SAMEA2710685	ERR718192	WGS	SC	ERX662114	Illumina HiSeq 2000	PAIRED	RANDOM	GENOMIC	ILLUMINA	ERS531642	ERP006738	['SAMEA2710685','ERX662114','ERR718192','272028','ERS531642','The_interaction_between_the_host_and_pathogen_genetics_in_susceptibility_to_pulmonary_tuberculosis-sc-3274','SC_RUN_14448_5#1','PRJEB7056','SC_EXP_14448_5#1','17673-sc-2107276','3310084','ERP006738']		2015-02-10T21:10:00.000Z			THA	Asia																										434	434391000	210136070	PRJEB7056			99.63	1606443	36	lineage4.5	Sensitive	['Napier_2020','diff','tree','input','tbprofiler','Menardo_2021']	tuberculosis: human-adapted	L4.5	Mycobacterium tuberculosis
SAMN15854270	SRR12476067	AMPLICON	IRCCS SAN RAFFAELE SCIENTIFIC INSTITUTE	SRX8970018	Illumina MiniSeq	PAIRED	PCR	GENOMIC	ILLUMINA	SRS7225692	SRP278074	['SAMN15854270','SRX8970018','562','562_S5_L001_R1_001.fastq.gz','Culture_473','SRP278074','PRJNA657967','SRS7225692','657967','15854270','SRR12476067']		2020-08-19T11:05:00.000Z			ERI	Africa		sputum	Homo sapiens	3	human																					126	126213443	50346084	PRJNA657967									tuberculosis: unclassified		Mycobacterium tuberculosis
SAMN18881993	SRR14335505	WGS	USDA-NVSL-DBPL	SRX10689611	Illumina MiSeq	PAIRED	RANDOM	GENOMIC	ILLUMINA	SRS8781966	SRP316592	['PRJNA725521','SRS8781966','SRR14335505','SRX10689611','SAMN18881993','bp0','SRP316592','MAP355_Martinsburgh-PA_IDGoat_RS285_R1.fastq.gz','18881993','725521','MAP 355']	2009	2021-04-27T16:37:00.000Z			USA	North America	PA	lymph node																								980	980826150	452749139	PRJNA725521									NTM: avium complex		Mycobacterium avium subsp. paratuberculosis
SAMEA115744513	ERR13275918	WGS	UNIVERSITY OF OXFORD, NUFFIELD DEPARTMENT OF MEDIC	ERX12646344	NextSeq 500	PAIRED	RANDOM PCR	GENOMIC	ILLUMINA	ERS20254397	ERP161058	['SAMEA115744513','ERX12646344','b28b5ff0-515d-42d2-bc0f-19e45ec26bb9','41870476','PRJEB76547','55680d35bd78','ERR13275918','webin-reads-55680d35bd78','1124794','ERS20254397','ERP161058']	2020	2024-08-08T11:14:00.000Z			DEU	Europe																										451	451707661	202523683	PRJEB76547								CRyPTIC_2024	tuberculosis: unclassified		Mycobacterium tuberculosis
SAMEA3671338	ERR1193670	WGS	UNIVERSITY OF BASEL	ERX1266983	Illumina HiSeq 2500	PAIRED	RANDOM	GENOMIC	ILLUMINA	ERS978487	ERP012852	['ena-EXPERIMENT-UNIVERSITY OF BASEL-16-12-2015-16:26:05:010-11','ena-STUDY-UNIVERSITY OF BASEL-19-10-2015-17:08:25:268-8','ena-RUN-UNIVERSITY OF BASEL-16-12-2015-16:26:05:010-11','ERS978487','ERP012852','ERX1266983','343620','G01107','SAMEA3671338','5807145','ERR1193670','PRJEB11460']		2016-09-29T13:14:00.000Z																														407	407984938	230602710	PRJEB11460			99.76	1150702	63	lineage4.3.3	Sensitive	['Stucki_2016','diff','Menardo_2021','tbprofiler','Menardo_2018','input','tree','Napier_2020']	tuberculosis: human-adapted	L4.3.3	Mycobacterium tuberculosis
SAMEA5189696	ERR4188047	WGS	WELLCOME SANGER INSTITUTE	ERX4149816	HiSeq X Ten	PAIRED	RANDOM	GENOMIC	ILLUMINA	ERS2997190	ERP021867	['SAMEA5189696','ERR4188047','Exploring_the_richness_of_Mycobacterium_bovis_strain_diversity-sc-4667','ERX4149816','17a6e53c-ff90-11e8-9f73-3c4a9275d6c8','ERS2997190','SC_RUN_29589_2#188','SC_EXP_29589_2#188','ERP021867','PRJEB19799','480613','15093196']		2020-06-04T10:50:00.000Z			GBR	Europe																										251	251800050	68695081	PRJEB19799			99.29	1312116	42	La1.8.1	Other	['bovis_GBR','tree','diff','input','tbprofiler']	tuberculosis: animal-adapted	La1	Mycobacterium bovis
SAMEA116000220	ERR13654204	WGS	NATIONAL INSTITUTE OF HEALTH DR. RICARDO JORGE	ERX13024784	NextSeq 550	PAIRED	RANDOM	GENOMIC	ILLUMINA	ERS20963819	ERP111748	['ERS20963819','43578589','ERR13654204','PT_TB0995','INSA_27102018','PRJEB29446','SAMEA116000220','ERP111748','505027','ERX13024784']	2022	2024-09-15T10:03:00.000Z			PRT	Europe																										544	544937564	261582596	PRJEB29446									tuberculosis: unclassified		Mycobacterium tuberculosis
SAMEA12853915	ERR11245007	WGS	SWISS TROPICAL AND PUBLIC HEALTH INSTITUTE	ERX10653211	Illumina NovaSeq 6000	SINGLE	RANDOM	GENOMIC	ILLUMINA	ERS10460870	ERP135175	['SAMEA12853915','34307492','930268','ena-RUN-TAB-17-04-2023-19:57:14:438-6112','ERX10653211','ERP135175','ERR11245007','8cc6b8bd-130a-4c76-a0b2-3197bafe5cc6','ERS10460870','ena-EXPERIMENT-TAB-17-04-2023-19:57:14:438-6111','PRJEB50582','G43369']	2014	2023-07-27T09:56:00.000Z			GEO	Asia		sputum																								337	337660574	112297464	PRJEB50582									tuberculosis: unclassified		Mycobacterium tuberculosis
SAMN05576425	SRR4037776	WGS	HARVARD MEDICAL SCHOOL	SRX2028898	Illumina HiSeq 2000	PAIRED	RANDOM	GENOMIC	ILLUMINA	SRS1623233	SRP082185	['SRS1623233','758-EtaC3_2.fastq.gz','323744','SRX2028898','SAMN05576425','SRP082185','P29-Eta-C3','5576425','PRJNA323744','SRR4037776']	2013-08	2016-08-18T14:47:00.000Z		29.6483 S 30.3318 E	ZAF	Africa	Kwazulu-Natal	necropsy (morgue)	Homo sapiens	3	human																					459	459317296	324916155	PRJNA323744								['Napier_2020','intrapatient_ZAF','input','denylist']	tuberculosis: human-adapted	L2.2.1	Mycobacterium tuberculosis
SAMN41934554	SRR29477093	WGS	AGRICULTURE AND AGRI-FOOD CANADA	SRX24989113	Illumina NovaSeq 6000	PAIRED	RANDOM	GENOMIC	ILLUMINA	SRS21690926	SRP418573	['SRX24989113','AAFC_MAP_#1751_2015-11-02_09','1751','SAMN41934554','41934554','SRP418573','925907','NS.2014.001.IDT_i7_87---IDT_i5_87.1751_R1.fastq.gz','PRJNA925907','SRS21690926','SRR29477093']	2022	2024-06-20T14:22:00.000Z			CAN	North America	Ontario	feces	Bos taurus	2	domestic cattle																					1364	1364526600	433829573	PRJNA925907									NTM: avium complex		Mycobacterium avium subsp. paratuberculosis
SAMN38204527	SRR26788357	WGS	HMS	SRX22486548	Illumina HiSeq 4000	SINGLE	cDNA	GENOMIC	ILLUMINA	SRS19499893	SRP471323	['SRS19499893','bp0','38204527','SRP471323','1039243','SRR26788357','SAMN38204527','PRJNA1039243','Peru10636_R1.fastq.gz','SRX22486548','Peru10636','=MID(A140, 5,5)']	2021	2023-11-11T09:56:00.000Z			PER	South America		sputum	Homo sapiens	3	human																					387	387141600	126588042	PRJNA1039243								standford	tuberculosis: unclassified		Mycobacterium tuberculosis
SAMEA1707302	ERR228047	WGS	SC	ERX202706	Illumina HiSeq 2000	PAIRED	RANDOM	GENOMIC	ILLUMINA	ERS181441	ERP000192	['ERP000192','1920404','SAMEA1707302','2182Y-sc-2012-10-11T13:38:33Z-1494211','ERS181441','ERR228047','PRJEB2138','203970','Variation discovery in Russian TB isolates-sc-2010','Variation discovery in Russian TB isolates-sc-2010-04-20','ERX202706','SC_EXP_8898_8#74','SC_RUN_8898_8#74']	2010	2013-02-16T09:42:00.000Z			RUS	Europe	Samara		Homo sapiens	3	human					S		S						S	S							546	546622800	246258794	PRJEB2138	CRyPTIC_WHO2021_PMC7612554		99.67	1853752	42	lineage4.8	Sensitive	['Walker_2022','diff','tree','Menardo_2018','input','tbprofiler','Napier_2020']	tuberculosis: human-adapted	L4.8	Mycobacterium tuberculosis
SAMEA95485168	ERR1873439	WGS	UNIVERSITY OF CAPE TOWN	ERX1933964	Illumina HiSeq 2000	PAIRED	size fractionation	GENOMIC	ILLUMINA	ERS1565428	ERP015827	['M_tuberculosis__R13673_LFO46Pool105_3311__L5_GCTCGGTA_L005','ena-EXPERIMENT-UNIVERSITY OF CAPE TOWN-07-03-2017-11:20:02:661-51','SAMEA95485168','ERR1873439','ena-STUDY-UNIVERSITY OF CAPE TOWN-31-05-2016-14:43:35:710-24','PRJEB14199','ERX1933964','ena-RUN-UNIVERSITY OF CAPE TOWN-07-03-2017-11:20:02:661-51','ERP015827','6553318','ERS1565428','374682']	2011	2017-03-12T13:55:00.000Z			ZAF	Africa		sputum	Homo sapiens	3	human	R	R		R	R	R	R	R	R	R	S	R	R	R							453	453744200	304201987	PRJEB14199	Coll_2018		99.48	1214384	27	lineage2.2.2	Pre-XDR-TB	['input','Napier_2020','tree','tbprofiler','R-XDR_ZAF','Menardo_2021','diff','Nimmo_2024','Coll_2018']	tuberculosis: human-adapted	L2.2.2	Mycobacterium tuberculosis
SAMEA8994293	ERR6358994	WGS	INSTITUTE OF TROPICAL MEDICINE	ERX5990528	Illumina HiSeq 2500	PAIRED	RANDOM	GENOMIC	ILLUMINA	ERS6676986	ERP127219	['725756','ena-STUDY-Institute of tropical medicine-23-02-2021-16:38:38:170-1064','ERS6676986','2018-00717','ena-EXPERIMENT-Institute of tropical medicine-25-07-2021-13:14:35:866-290','PRJEB43270','ERR6358994','SAMEA8994293','ERX5990528','20452406','ERP127219','ena-RUN-Institute of tropical medicine-25-07-2021-13:14:35:866-290']	2018	2021-09-30T23:27:00.000Z			RWA	Africa		sputum	Homo sapiens	3	human																					595	595001608	320757956	PRJEB43270			99.36	1763337	52	lineage4.6.1.2	MDR-TB	['input','tbprofiler','tree','diff']	tuberculosis: unclassified		Mycobacterium tuberculosis
SAMN41148665	SRR28859914	WGS	WADSWORTH CENTER	SRX24420248	NextSeq 550	PAIRED	RANDOM	GENOMIC	ILLUMINA	SRS21175711	SRP338930	['SRR28859914','IDR2300049362-01-01.R1.fastq.gz','41148665','SRS21175711','IDR2300049362-01-01','SAMN41148665','SRP338930','766641','SRX24420248','PRJNA766641']	2023	2024-05-01T11:26:00.000Z			USA	North America	New York state		Homo sapiens	3	human																					571	571157514	253002018	PRJNA766641			99.73	1604623	53	lineage4	MDR-TB	['tree','diff','input','tbprofiler']	tuberculosis: unclassified		Mycobacterium tuberculosis
SAMN34293877	SRR24256009	WGS	NIH / NIAID	SRX20051941	NextSeq 500	PAIRED	RANDOM	GENOMIC	ILLUMINA	SRS17387201	SRP433800	['SAMN34293877','PRJNA958249','34293877','SRP433800','20164','UKR-777_lib42536_nextseq_nx0148_151bp.filtered_2nd.1.fastq.gz','SRR24256009','SRX20051941','958249','SRS17387201','bp0']	2020	2023-04-21T17:59:00.000Z		48.3794 N 31.1656 E	UKR	Europe		sputum	Homo sapiens	3	human																					780	780485129	376366896	PRJNA958249			99.83	1395147	47	lineage4.3.3	Pre-XDR-TB	['tree','diff','input','tbprofiler']	tuberculosis: unclassified		Mycobacterium tuberculosis
SAMN26578396	SRR18311294	WGS	CHINACDC	SRX14448517	Illumina HiSeq 2500	SINGLE	RANDOM	GENOMIC	ILLUMINA	SRS12255088	SRP333090	['22A197','755247','bp0','SRR18311294','SAMN26578396','SRP333090','SRX14448517','SRS12255088','26578396','22A197.fastq.gz','PRJNA755247']	2020	2022-03-12T10:24:00.000Z		34.32 N 112.16 E	CHN	Asia	Chongqing	sputum	Homo sapiens	3	human																					957	957863100	352116217	PRJNA755247									tuberculosis: unclassified		Mycobacterium tuberculosis
SAMN15407131	SRR12120120	AMPLICON	GENOSCREEN	SRX8641320	NextSeq 500	PAIRED	PCR	GENOMIC	ILLUMINA	SRS6926043	SRP269393	['SRX8641320','15407131','SRR12120120','643242','DRC_Deeplex1297','SRP269393','72-18_S189_R1_001.fastq.gz','PRJNA643242','SAMN15407131','bp0','SRS6926043','72-18']	2016	2020-06-30T17:30:00.000Z			COD	Africa		sputum	Homo sapiens	3	human																					66	66329411	30433033	PRJNA643242									tuberculosis: unclassified		Mycobacterium tuberculosis
SAMN31673625	SRR22249484	WGS	INSTITUTE OF CLINICAL PATHOLOGY AND MEDICAL RESEARCH	SRX18226204	NextSeq 500	PAIRED	RANDOM	GENOMIC	ILLUMINA	SRS15722552	SRP407089	['19-1773-0249','PRJNA899911','SRP407089','SRR22249484','bp0','31673625','SRS15722552','SRX18226204','899911','SAMN31673625','19-1773-0249_1.fastq.gz']	2019	2022-11-09T19:18:00.000Z			AUS	Oceania	NSW		Homo sapiens	3	human																					301	301355251	127684714	PRJNA899911			99.5	2031497	44	lineage2.2.1.1	Sensitive	['tbprofiler','input','tree','diff']	tuberculosis: unclassified		Mycobacterium tuberculosis
SAMEA1118944	ERR2513763	WGS	PHE	ERX2532973	Illumina HiSeq 2500	PAIRED	RANDOM	GENOMIC	ILLUMINA	ERS2398353	ERP107961	['10122890','project.First_10k_genomes_study_set_4','PRJEB25991','ERR2513763','run.5608','ERX2532973','SAMEA1118944','493034','experiment.5608','sample.5608','ERP107961','ERS2398353']		2021-10-23T16:08:00.000Z			GBR	Europe	England									S		S					S	S								980	980744396	515288250	PRJEB25991	Walker_2022		99.62	1902340	64	lineage4.3.3	Sensitive	['Napier_2020','tree','CRyPTIC_PHE','diff','input','Walker_2022','tbprofiler']	tuberculosis: human-adapted	L4.3.3	Mycobacterium tuberculosis
SAMN10342180	SRR8128946	WGS	UNIVERSITE D'ANGERS	SRX4950251	Illumina HiSeq 2000	PAIRED	RANDOM	GENOMIC	ILLUMINA	SRS3992431	SRP167135	['499075','SRS3992431','SRR8128946','556.14_lib','556-14_R2.fastq','bp0','PRJNA499075','556.14','10342180','SRX4950251','SAMN10342180','SRP167135']	2014	2018-10-29T13:14:00.000Z	Buruli ulcer	6.66151 N 2.49596 E	BEN	Africa		skin	Homo sapiens	3	human																					619	619465974	274981048	PRJNA499075									NTM: unclassified		Mycobacterium ulcerans
SAMEA7544008	ERR4810948	WGS	CCDC	ERX4679394	HiSeq X Ten	PAIRED	RANDOM	GENOMIC	ILLUMINA	ERS5300666	ERP124934	['project.CDC_22','SAMEA7544008','773297','ERX4679394','ERS5300666','PRJEB41194','experiment.11476','ERR4810948','ERP124934','22463842','run.11476','sample.11476']		2021-11-10T04:57:00.000Z			CHN	Asia						S	S			R	R	R	S	S				R	R	R	R	S	R	S	R	897	897275100	372906237	PRJEB41194	['CRyPTIC_reuse_table','Walker_2022']							['input','CRyPTIC_CCDC_CDC_22','Walker_2022','CRyPTIC_reuse_table']	tuberculosis: unclassified		Mycobacterium tuberculosis
SAMEA113537627	ERR11465473	WGS	FZB	ERX10871630	NextSeq 500	PAIRED		GENOMIC	ILLUMINA	ERS15534048	ERP147571	['ERR11465473','SAMEA113537627','ena-RUN-TAB-22-05-2023-12:53:16:104-6385','PRJEB62480','35506004','BTB-1680','ena-EXPERIMENT-TAB-22-05-2023-12:53:16:104-6384','ERS15534048','ERP147571','979605','d05d2f15-c027-4055-b906-d9d6d110849e','ERX10871630']		2023-09-17T03:06:00.000Z			BWA	Africa																										546	546736544	243497908	PRJEB62480			98.9	1297393	30	lineage4.4.1.1	Sensitive	['Kopanyo','input','tbprofiler','diff']	tuberculosis: unclassified		Mycobacterium tuberculosis
SAMEA113537818	ERR11465694	WGS	FZB	ERX10871851	NextSeq 500	PAIRED		GENOMIC	ILLUMINA	ERS15534239	ERP147571	['35506195','SAMEA113537818','979605','ERP147571','ena-EXPERIMENT-TAB-22-05-2023-12:53:16:171-6826','ERR11465694','ena-RUN-TAB-22-05-2023-12:53:16:171-6827','PRJEB62480','ERX10871851','BTB-1926','d05d2f15-c027-4055-b906-d9d6d110849e','ERS15534239']		2023-09-17T03:09:00.000Z			BWA	Africa																										816	816974052	367085017	PRJEB62480			99.04	1490734	38	lineage4.1.2.1	Sensitive	['input','diff','Kopanyo','tbprofiler']	tuberculosis: unclassified		Mycobacterium tuberculosis
SAMEA7552678	ERR4819313	WGS	PUBLIC HEALTH ENGLAND	ERX4689155	Illumina MiSeq	PAIRED	RANDOM	GENOMIC	ILLUMINA	ERS5309325	ERP124941	['ERR4819313','SAMEA7552678','sample.22133','22472070','project.PHE-TB','PRJEB41201','773303','run.22133','ERP124941','experiment.22133','ERS5309325','ERX4689155']		2021-11-10T21:20:00.000Z			GBR	Europe										S		S						S								173	173748080	125588069	PRJEB41201	Walker_2022		92.17	310103	10	lineage3.1.1	Sensitive	['Walker_2022','CRyPTIC_PHE','input','tbprofiler']	tuberculosis: unclassified		Mycobacterium tuberculosis
SAMN30948943	SRR21690377	WGS	RIVM	SRX17687828	Illumina NovaSeq 6000	PAIRED	RANDOM	GENOMIC	ILLUMINA	SRS15219216	SRP399356	['RIVM0259.bam','SAMN30948943','30948943','882748','SRX17687828','SRS15219216','RIVM0259','SRP399356','SRR21690377','PRJNA882748','bp0']	2019	2022-09-23T18:07:00.000Z			NLD	Europe		sputum	Homo sapiens	3	human																					1763	1763351872	177884558	PRJNA882748								input	tuberculosis: unclassified		Mycobacterium tuberculosis
SAMEA968095	ERR023745	WGS	SC	ERX009570	Illumina Genome Analyzer II	PAIRED	RANDOM	GENOMIC	ILLUMINA	ERS007673	ERP000111	['PRJEB2057','ERS007673','SAMEA968095','Epidemiology of tuberculosis-sc-2010-03-19','NLA009801032-sc-2010-05-07-33366','ERR023745','SC_EXP_4950_5','203786','ERX009570','SC_RUN_4950_5#2','212046','ERP000111']	1998-03	2012-07-23T22:46:00.000Z			NLD	Europe	Amsterdam		Homo sapiens	3	human																					713	713453664	563488442	PRJEB2057								['Menardo_2018','nextstrain_global_tree','denylist','Menardo_2021']	tuberculosis: human-adapted	L3	Mycobacterium tuberculosis
SAMEA115749688	ERR13290536	WGS	UNIVERSITY OF OXFORD, NUFFIELD DEPARTMENT OF MEDIC	ERX12661022	Illumina HiSeq 2000	PAIRED	RANDOM PCR	GENOMIC	ILLUMINA	ERS20265975	ERP161058	['1124794','SAMEA115749688','ERR13290536','41908688','ERS20265975','webin-reads-e8f248ec3c48','e8f248ec3c48','ERP161058','PRJEB76547','ERX12661022','b28b5ff0-515d-42d2-bc0f-19e45ec26bb9']	2018				SWE	Europe																										0	0	0	PRJEB76547								CRyPTIC_2024	tuberculosis: unclassified		Mycobacterium tuberculosis
SAMEA115741037	ERR13266409	WGS	UNIVERSITY OF OXFORD, NUFFIELD DEPARTMENT OF MEDIC	ERX12636835	NextSeq 500	PAIRED	RANDOM PCR	GENOMIC	ILLUMINA	ERS20250780	ERP161058	['webin-reads-aa155cc248df','ERS20250780','ERP161058','ERX12636835','ERR13266409','1124794','SAMEA115741037','aa155cc248df','41868976','b28b5ff0-515d-42d2-bc0f-19e45ec26bb9','PRJEB76547']	2019	2024-08-19T22:07:00.000Z			IND	Asia																										1918	1918871942	919032262	PRJEB76547								CRyPTIC_2024	tuberculosis: unclassified		Mycobacterium tuberculosis
SAMEA7280608	ERR4553866	WGS	INSTITUTE OF TROPICAL MEDICINE	ERX4490236	Illumina HiSeq 2500	PAIRED	RANDOM	GENOMIC	ILLUMINA	ERS5041209	ERP123102	['ena-EXPERIMENT-Institute of tropical medicine-28-08-2020-16:29:08:362-464','ERS5041209','ena-STUDY-Institute of tropical medicine-27-07-2020-14:37:16:152-1905','PRJEB39569','ERX4490236','SAMEA7280608','ena-RUN-Institute of tropical medicine-28-08-2020-16:29:08:362-464','ERR4553866','ITM2011-01203','15937655','660147','ERP123102']	2011	2020-08-29T19:12:00.000Z			BGD	Asia		sputum	Homo sapiens	3	human																					285	285739112	118938712	PRJEB39569			99.82	1717746	60	lineage4.8	Pre-XDR-TB	['tbprofiler','diff','input','tree']	tuberculosis: unclassified		Mycobacterium tuberculosis
SAMN02358654	['SRR989491','SRR989493','SRR989490','SRR989495','SRR989489','SRR989494','SRR989496','SRR989492','SRR989488']	WGS		['SRX352898','SRX352894','SRX352895','SRX352893','SRX352896','SRX352900','SRX352901','SRX352897','SRX352899']	['Illumina MiSeq','PacBio RS']	['SINGLE','PAIRED']	RANDOM	GENOMIC	['PACBIO_SMRT','ILLUMINA']	SRS481725		['IL100031468_M00708_20130408_run','SRX352896','EPNTM_MAV-061107-1842','PL100030883-1_RS42150_20130408_D04_run','SRR989491','PL100030883-1_RS42150_20130408_F04_experiment','SRR989492','PL100030883-1_RS42150_20130515_C02_run','SRR989495','PL100030883-1_RS42150_20130408_E04_experiment','PL100030883-1_RS42150_20130408_B04_experiment','SRX352898','SRR989488','PL100030883-1_RS42150_20130408_E04_run','SRX352894','SRR989489','SRX352895','SAMN02358654','PL100030883-1_RS42150_20130408_A04_run','SRR989496','PL100030883-1_RS42150_20130410_B06_experiment','PL100030883-1_RS42150_20130515_B02_experiment','2358654','SRX352897','SRR989490','PL100030883-1_RS42150_20130408_A04_experiment','PL100030883-1_RS42150_20130408_B04_run','SRX352901','SRR989494','PL100030883-1_RS42150_20130408_F04_run','SRR989493','SRX352893','SRX352900','PL100030883-1_RS42150_20130408_D04_experiment','SRP030013','PL100030883-1_RS42150_20130515_C02_experiment','PRJNA203573','203573','PL100030883-1_RS42150_20130410_B06_run','IL100031468_M00708_20130408_experiment','SRX352899','PL100030883-1_RS42150_20130515_B02_run','SRS481725']																																6142	6145857881	17225331533	PRJNA203573									NTM: avium complex		Mycobacterium avium
SAMEA5245237	ERR3094826	WGS	DST/NRF CENTRE OF EXCELLENCE FOR BIOMEDICAL TB RES	ERX3155642	Illumina HiSeq 2000	PAIRED	RANDOM	GENOMIC	ILLUMINA	ERS3052635	ERP113467	['518875','SAMEA5245237','ena-STUDY-DST/NRF Centre of Excellence for Biomedical TB research, SAMRC Centre for TB Research-25-01-2019-08:07:28:441-1221','ena-RUN-DST/NRF Centre of Excellence for Biomedical TB research, SAMRC Centre for TB Research-28-01-2019-08:38:45:139-1','ERS3052635','PRJEB30969','SA4498','ena-EXPERIMENT-DST/NRF Centre of Excellence for Biomedical TB research, SAMRC Centre for TB Research-28-01-2019-08:38:45:139-1','ERP113467','ERX3155642','10896766','ERR3094826']	1995	2019-02-10T15:10:00.000Z			ZAF	Africa		sputum	Homo sapiens	3	human																					625	625080750	411860630	PRJEB30969			99.49	1040094	24	lineage4.3.2.1	Sensitive	['tbprofiler','input','diff','tree','Menardo_2021']	tuberculosis: human-adapted	L4	Mycobacterium tuberculosis
SAMEA7526723	ERR4798167	WGS	FOUNDATION FOR MEDICAL RESEARCH INDIA	ERX4667587	NextSeq 500	PAIRED	RANDOM	GENOMIC	ILLUMINA	ERS5283195	ERP124850	['sample.13597','773292','experiment.13597','PRJEB41116','SAMEA7526723','ERR4798167','ERS5283195','22460285','run.13597','ERP124850','project.Mumbai','ERX4667587']		2021-11-09T23:11:00.000Z			IND	Asia	Mumbai					S	S				S		S	S							S		S	S		434	434703028	189614086	PRJEB41116	Walker_2022							['CRyPTIC_IND','Walker_2022','input']	tuberculosis: unclassified		Mycobacterium tuberculosis
SAMEA114089782	ERR11773709	WGS	UCL CENTRE FOR CLINICAL MICROBIOLOGY	ERX11172397	NextSeq 550	PAIRED	RANDOM	GENOMIC	ILLUMINA	ERS16073625	ERP149436	['ERR11773709','ERP149436','PRJEB64299','41283164','1109088','SAMEA114089782','webin-reads-TBA_551','ERS16073625','TBA_551','ERX11172397','4da99455-d94f-43bb-96cc-eb7e1d7e89c2']	2018	2024-07-26T12:00:00.000Z		UCL CCM	ZAF	Africa			Homo sapiens	3	human																					1223	1223327708	550551580	PRJEB64299									tuberculosis: unclassified		Mycobacterium tuberculosis
SAMN08627283	SRR6794420	Tn-Seq	TEXAS A&M UNIVERSITY	SRX3753429	Illumina HiSeq 2500	PAIRED	PCR	OTHER	ILLUMINA	SRS3009545	SRP133737	['WTV3_16b.fastq.gz','SRP133737','SAMN08627283','30','SRR6794420','436485','8627283','SRS3009545','PRJNA436485','SRX3753429','Vancomycin_rep3_16','bp0']	2016	2018-03-01T09:23:00.000Z			USA	North America	New York																									1174	1174371600	771395569	PRJNA436485									tuberculosis: human-adapted	L4	Mycobacterium tuberculosis	H37Rv
SAMN08376364	SRR6480477	WGS	RADBOUDUMC	SRX3570305	Illumina HiSeq 2000	PAIRED	PCR	GENOMIC	ILLUMINA	SRS2841303	SRP130118	['Index73_88','8376364','900586','SRS2841303','PRJNA430531','SRX3570305','SRP130118','430531','SRR6480477','bp0','Index73_88_1.fq.gz','SAMN08376364']	2012	2018-01-18T11:14:00.000Z			IDN	Asia	Bandung	cerebrospinal fluid	Homo sapiens	3	human																					240	240037092	186603210	PRJNA430531			99.54	2098620	46	lineage2.2.1	Sensitive	['tree','input','tbprofiler','diff']	tuberculosis: human-adapted	L2	Mycobacterium tuberculosis
SAMEA11008550	ERR7363020	WGS	UNIVERSITY OF S*O PAULO	ERX6931657	NextSeq 500	PAIRED	RANDOM PCR	GENOMIC	ILLUMINA	ERS8658327	ERP132925	['844718','ERS8658327','ena-EXPERIMENT-TAB-17-11-2021-14:48:28:339-47723','ERX6931657','PRJEB48543','ERP132925','ERR7363020','1156-2018','52a60506-ee50-4f58-9245-018b120f0e9a','28804697','SAMEA11008550','ena-RUN-TAB-17-11-2021-14:48:28:339-47724']	2018	2022-06-11T07:35:00.000Z			BRA	South America		sputum	Homo sapiens	3	human																					714	714473568	326236865	PRJEB48543								['standford','input']	tuberculosis: unclassified		Mycobacterium tuberculosis
SAMEA112806597	ERR11082963	WGS	FZB	ERX10530332	NextSeq 500	PAIRED		GENOMIC	ILLUMINA	ERS14814143	ERP010814	['PRJEB9680','ena-RUN-TAB-22-03-2023-09:49:52:923-114194','287903','ena-STUDY-FZB-22-06-2015-17:16:39:392-292','ERR11082963','SAMEA112806597','9313-00','ERS14814143','ERX10530332','33894692','ena-EXPERIMENT-TAB-22-03-2023-09:49:52:923-114193','ERP010814']		2023-07-21T05:52:00.000Z																														702	702009610	288296704	PRJEB9680			99.59	1743123	56	lineage4.3.3	Sensitive	['diff','input','tbprofiler','tree']	tuberculosis: unclassified		Mycobacterium tuberculosis
SAMEA14493649	ERR9807001	WGS	UNIVERSITY OF ANTWERP	ERX9353987	Illumina HiSeq 2000	PAIRED	RANDOM PCR	GENOMIC	ILLUMINA	ERS12122012	ERP134958	['ena-EXPERIMENT-TAB-31-05-2022-21:20:15:642-2190','28830951','PRJEB50385','cheddar_cheese','SAMEA14493649','R38779','ERS12122012','ERR9807001','844747','ena-RUN-TAB-31-05-2022-21:20:15:642-2191','ERX9353987','ERP134958']	2017	2022-06-25T19:14:00.000Z			ZAF	Africa		sputum	Homo sapiens	3	human																					935	935915748	645818310	PRJEB50385								input	tuberculosis: unclassified		Mycobacterium tuberculosis
SAMN18146694	SRR13861147	WGS	UNIVERISTY OF ANTWERP	SRX10242400	Illumina HiSeq 2500	PAIRED		GENOMIC	ILLUMINA	SRS8383645	SRP308980	['SRS8383645','PRJNA706121','SRX10242400','STUDYSPUTUM3000K-FASTA18-MPER1.12-CONTNtm-CPER98.88-SEED3124032698-Mint-0.15-Sepi-98.73.R1.fastq.gz','ID3124032698','SPUTUM3000K-FASTA18-MPER1.12-CONTNtm-CPER98.88-SEED3124032698-Mint-0.15-Sepi-98.73','706121','SRR13861147','bp0','SAMN18146694','18146694','SRP308980']	2021	2021-03-05T03:09:00.000Z						simulated/in silico																								900	900000000	484346028	PRJNA706121								['input','denylist','laboratory_synthetic']	tuberculosis: human-adapted	L4	Mycobacterium tuberculosis	H37Rv
SAMN41664319	SRR29274152	WGS	FIND, THE FOUNDATION FOR INNOVATIVE NEW DIAGNOSTICS	SRX24791396	Illumina HiSeq 2000	PAIRED	RANDOM	GENOMIC	ILLUMINA	SRS21508619	SRP511583	['bp0','41664319','SAMN41664319','PRJNA1119915','EUST14285_lib40_R1.fastq.gz','SRR29274152','SRP511583','SRX24791396','SRS21508619','EUST14285','1119915']	2019-01	2024-06-04T09:43:00.000Z			ROU	Europe			Homo sapiens	3	human																					921	921681422	400238754	PRJNA1119915									tuberculosis: unclassified		Mycobacterium tuberculosis
SAMN35981956	SRR25207341	WGS	CHINESE CENTER FOR DISEASE CONTROL AND PREVENTION	SRX20953892	Illumina HiSeq 2500	PAIRED	RANDOM	GENOMIC	ILLUMINA	SRS18230869	SRP448193	['PRJNA987438','bp0','SRR25207341','987438','TBMDR344','SRP448193','SAMN35981956','MDRTB344.bam','SRS18230869','35981956','SRX20953892']		2023-07-09T00:41:00.000Z						sputum	Homo sapiens	3	human																					614	614558850	133767099	PRJNA987438			99.37	1775019	61	lineage2.2.1	MDR-TB	['diff','tree','tbprofiler','input']	tuberculosis: unclassified		Mycobacterium tuberculosis
SAMEA112801188	ERR11067340	WGS	FZB	ERX10514270	NextSeq 2000	PAIRED		GENOMIC	ILLUMINA	ERS14808734	ERP010814	['SAMEA112801188','287903','ena-EXPERIMENT-TAB-21-03-2023-12:28:22:306-125161','ERP010814','ERR11067340','ena-RUN-TAB-21-03-2023-12:28:22:306-125162','ena-STUDY-FZB-22-06-2015-17:16:39:392-292','33853244','ERX10514270','ERS14808734','21007795','PRJEB9680']		2023-07-20T23:23:00.000Z																														605	605763021	208652957	PRJEB9680			99.17	1700519	56	lineage3	Sensitive	['tree','tbprofiler','input','diff']	tuberculosis: unclassified		Mycobacterium tuberculosis
SAMN43397182	SRR30443602	WGS	WADSWORTH CENTER	SRX25868963	NextSeq 550	PAIRED	RANDOM	GENOMIC	ILLUMINA	SRS22482528	SRP338930	['SRX25868963','PRJNA766641','IDR2400024688-01-02.R1.fastq.gz','SRR30443602','766641','SAMN43397182','IDR2400024688-01-02','43397182','SRP338930','SRS22482528']	2024	2024-08-28T16:46:00.000Z			USA	North America	New York state	As reported: bronchoalveolar lavage	Homo sapiens	3	human																					500	500358342	224156503	PRJNA766641									tuberculosis: unclassified		Mycobacterium tuberculosis
SAMEA2535002	ERR552923	WGS	FZB	ERX511992	Illumina HiSeq 2500	PAIRED		GENOMIC	ILLUMINA	ERS458404	ERP010814	['ERP010814','4863-08','287903','ERR552923','ERS458404','4863-08_genoscreen_genoscreen_2013-10-31_101bp','ena-STUDY-FZB-22-06-2015-17:16:39:392-292','3794259','SAMEA2535002','PRJEB9680','ERX511992']		2015-06-25T07:25:00.000Z			DEU	Europe										S		R					S	S	R							405	405767904	263591245	PRJEB9680	CRyPTIC_WHO2021_PMC7612554		99.53	1537926	32	lineage3.1.1	MDR-TB	['Walker_2022','Menardo_2021','input','tbprofiler','Napier_2020','Menardo_2018','diff','tree']	tuberculosis: human-adapted	L3.1.1	Mycobacterium tuberculosis
SAMEA112806942	ERR11050439	WGS	FZB	ERX10497230	NextSeq 500	PAIRED		GENOMIC	ILLUMINA	ERS14814488	ERP010814	['ena-RUN-TAB-21-03-2023-10:57:59:998-107138','PRJEB9680','SAMEA112806942','21001850','287903','ERR11050439','ena-STUDY-FZB-22-06-2015-17:16:39:392-292','ERX10497230','ERS14814488','33856852','ena-EXPERIMENT-TAB-21-03-2023-10:57:59:998-107137','ERP010814']		2023-07-20T23:18:00.000Z																														1263	1263734789	562073502	PRJEB9680			99.5	1656935	50	lineage4.4.1.1	Sensitive	['input','tbprofiler','diff','tree']	tuberculosis: unclassified		Mycobacterium tuberculosis
SAMEA5974823	ERR3559076	WGS	FUDAN UNIVERSITY	ERX3558827	Illumina HiSeq 2500	PAIRED	RANDOM PCR	GENOMIC	ILLUMINA	ERS3777661	ERP117507	['ERX3558827','PRJEB34582','ERR3559076','ERS3777661','ERP117507','15230602','SAMEA5974823','639250','SC0004','ena-RUN-FUDAN UNIVERSITY-25-09-2019-16:05:21:786-4','ena-EXPERIMENT-FUDAN UNIVERSITY-25-09-2019-16:05:21:786-4','ena-STUDY-FUDAN UNIVERSITY-25-09-2019-16:05:44:667-292']	2018	2020-06-13T18:09:00.000Z			CHN	Asia		sputum	Homo sapiens	3	human																					442	442956730	277979832	PRJEB34582			99.21	1761230	40	lineage2.2.1	Sensitive	['tbprofiler','input','diff','tree','Menardo_2021']	tuberculosis: human-adapted	L2	Mycobacterium tuberculosis
SAMEA5561596	ERR3275369	WGS	RIVM - NATIONAL INSTITUTE FOR PUBLIC HEALTH AND TH	ERX3302242	Illumina HiSeq 2500	SINGLE	RANDOM	GENOMIC	ILLUMINA	ERS3363629	ERP114661	['SAMEA5561596','ena-EXPERIMENT-RIVM - National Institute for Public Health and the Environment-10-04-2019-10:49:30:000-214','ERP114661','ERX3302242','16-0509','ERS3363629','11396409','ena-RUN-RIVM - National Institute for Public Health and the Environment-10-04-2019-10:49:30:000-214','PRJEB32037','ERR3275369','ena-STUDY-RIVM - National Institute for Public Health and the Environment-04-04-2019-10:46:49:835-53','532369']		2020-03-25T11:30:00.000Z			NLD	Europe																										406	406668061	117960025	PRJEB32037								Napier_2020	tuberculosis: human-adapted	L4.1.2.1	Mycobacterium tuberculosis
SAMN08912936	SRR6982411	WGS	SAN RAFFAELE	SRX3922616	Illumina MiSeq	PAIRED	RANDOM	GENOMIC	ILLUMINA	SRS3157232	SRP128089	['TRL0041363','SRS3157232','8912936','SRP128089','428596','PRJNA428596','TRL0041363_WGS','SRX3922616','bp0','SRR6982411','TRL0041363_S28.gatk.bam','SAMN08912936']		2018-04-12T16:39:00.000Z							Homo sapiens	3	human																					515	515059778	307810817	PRJNA428596			99.71	1110701	60	lineage4.3.4.2.1	Sensitive	['tbprofiler','diff','tree','input']	tuberculosis: unclassified		Mycobacterium tuberculosis
SAMN14343874	SRR11564804	AMPLICON	RUTGERS UNIVERSITY NEWARK	SRX8133991	Illumina MiSeq	PAIRED	PCR	GENOMIC	ILLUMINA	SRS6497430	SRP256991	['SRR11564804','SAMN14343874','2492-DA-0651_S173_L001_R1_001.fastq','SRX8133991','608715','14343874','2492-DA-0651','SRP256991','SRS6497430','PRJNA608715']		2020-04-17T19:29:00.000Z			GHA	Africa		sputum	Homo sapiens	3	human																					17	17654316	9820647	PRJNA608715									tuberculosis: unclassified		Mycobacterium tuberculosis
SAMEA5163921	ERR4024644	WGS	WELLCOME SANGER INSTITUTE	ERX4026032	HiSeq X Ten	PAIRED	RANDOM	GENOMIC	ILLUMINA	ERS2971644	ERP112727	['SAMEA5163921','ERR4024644','ERX4026032','SC_EXP_28832_4#131','The_Genomics_of_Multidrug_Resistant_Tuberculosis_Transmission__NIHR_funded_-sc-5364','PRJEB30294','ERP112727','SC_RUN_28832_4#131','231e5c32-6414-11e8-bf99-3c4a9275d6c8','ERS2971644','626130','14627796']		2020-04-19T04:03:00.000Z																														380	380185384	81867277	PRJEB30294			99.66	1627254	55	lineage4.3.2	Sensitive	['tbprofiler','input','diff','tree']	tuberculosis: unclassified		Mycobacterium tuberculosis
SAMN12168519	SRR9614658	AMPLICON	OMEGA D.O.O.	SRX6377758	Ion S5	SINGLE	PCR	GENOMIC	ION_TORRENT	SRS5038443	SRP212373	['SRS5038443','SRX6377758','IonCode_0123_01-2018.bai','SRP212373','SRR9614658','SAMN12168519','551916','IonCode_0123_01-2018','bp0','PRJNA551916','SLO137','12168519']	1996	2019-07-01T03:06:00.000Z		46.55 N 15.65 E	SVN	Europe	Maribor	sputum	Homo sapiens	3	human																					61	61233163	37483334	PRJNA551916									tuberculosis: human-adapted	L4	Mycobacterium tuberculosis
SAMEA112801391	ERR11067561	WGS	FZB	ERX10514491	NextSeq 2000	PAIRED		GENOMIC	ILLUMINA	ERS14808937	ERP010814	['ERS14808937','ena-RUN-TAB-21-03-2023-12:28:22:426-125604','ena-STUDY-FZB-22-06-2015-17:16:39:392-292','ERX10514491','ERP010814','21009586','SAMEA112801391','33853447','287903','ena-EXPERIMENT-TAB-21-03-2023-12:28:22:426-125603','ERR11067561','PRJEB9680']		2023-07-21T02:00:00.000Z																														380	380565960	128882171	PRJEB9680			99.15	1663320	54	lineage6	Sensitive	['tree','tbprofiler','input','diff']	tuberculosis: unclassified		Mycobacterium tuberculosis
SAMN03300386	SRR1792028	WGS	USDA-NVSL-DBL	SRX867690	Illumina MiSeq	PAIRED	RANDOM	GENOMIC	ILLUMINA	SRS838723	SRP053287	['SRX867690','250: 06-8591_files','SAMN03300386','PRJNA251692','3300386','SRP053287','SRR1792028','250: 06-8591','06-8591','SRS838723','251692']	2006	2015-02-23T14:22:00.000Z			MEX	North America			Bos taurus	2	domestic cattle																					1012	1012964049	693166569	PRJNA251692								input	tuberculosis: animal-adapted	La1	Mycobacterium bovis
SAMN27028577	SRR18511651	WGS	INSTITUTE OF DERMATOLOGY, CHINESE ACADEMY OF MEDICAL SCIENCES AND PEKING UNION MEDICAL COLLEGE	SRX14642777	Illumina HiSeq 4000	PAIRED	PCR	GENOMIC	ILLUMINA	SRS12408865	SRP366398	['PRJNA820632','820632','SRP366398','SRX14642777','SRS12408865','27028577','SRR18511651','SGF0032010','SAMN27028577','SGF0032010_1.fastq.gz']	2010	2022-03-28T21:56:00.000Z	Mycobacteriaceae	32.02 N 118.46 E	CHN	Asia	Jiangsu	skin	Homo sapiens	3	human																					1249	1249901100	527061214	PRJNA820632			98.44	1764297	60	lineage2.2.2	Sensitive	['diff','tree','tbprofiler','input']	tuberculosis: unclassified		Mycobacterium tuberculosis
SAMN13568507	SRR10808621	WGS	RADBOUDUMC	SRX7482274	Illumina HiSeq 4000	PAIRED	PCR	GENOMIC	ILLUMINA	SRS5925158	SRP239172	['PRJNA595834','TAN-262_1.fastq.gz','595834','13568507','SRS5925158','SRR10808621','bp0','SRP239172','TAN-262','SAMN13568507','SRX7482274']	2014	2019-12-31T08:52:00.000Z			PER	South America	Lima	sputum	Homo sapiens	3	human																					345	345736800	148333851	PRJNA595834			99.53	1685908	57	lineage2.2.1	MDR-TB	['diff','TANDEM','Menardo_2021','tree','tbprofiler','input','standford']	tuberculosis: human-adapted	L2	Mycobacterium tuberculosis
SAMEA9977667	ERR6866969	WGS	IMPERIAL COLLEGE LONDON	ERX6490397	Illumina HiSeq 2000	PAIRED	RANDOM	GENOMIC	ILLUMINA	ERS7655945	ERP123401	['LI2V01209','ena-STUDY-IMPERIAL COLLEGE LONDON-12-08-2020-14:44:57:582-2394','666870','ERX6490397','ERS7655945','22012467','LI2V01209_raw_wgs','PRJEB39837','ERP123401','LI2V01209_raw_wgs_R1R2','ERR6866969','SAMEA9977667']	2009	2021-10-15T14:01:00.000Z			PER	South America	Lima		Homo sapiens	3	human																					408	408814682	182532100	PRJEB39837			99.58	1560532	53	lineage4.1.2.1	Sensitive	['diff','tree','input','standford','tbprofiler']	tuberculosis: unclassified		Mycobacterium tuberculosis
SAMN09100459	SRR7069041	OTHER	MODMEDMICOXFORD	SRX3999726	Illumina MiSeq	PAIRED		OTHER	ILLUMINA	SRS3281930	SRP076676	['MMMOSAM:84c2151d-9797-424b-99c0-149b43d2b9c3','SRX3999726','SRS3281930','SAMN09100459','302362','PRJNA302362','9100459','MMMOSRA:84c2151d-9797-424b-99c0-149b43d2b9c3','SRR7069041','SRP076676']	2016	2018-04-26T14:17:00.000Z			GBR	Europe			Homo sapiens	3	human																					258	258941226	157611295	PRJNA302362									tuberculosis: unclassified		Mycobacterium tuberculosis
SAMEA1117973	ERR2512792	WGS	PHE	ERX2532002	Illumina HiSeq 2500	PAIRED	RANDOM	GENOMIC	ILLUMINA	ERS2397382	ERP107961	['ERP107961','sample.4405','PRJEB25991','project.First_10k_genomes_study_set_4','ERS2397382','10121919','SAMEA1117973','ERR2512792','ERX2532002','493034','run.4405','experiment.4405']		2021-10-23T15:07:00.000Z			GBR	Europe	England									S		S					S	S								632	632107442	311307194	PRJEB25991	Walker_2022		99.43	1781686	61	lineage4.2.1.1	Sensitive	['input','Walker_2022','tree','diff','CRyPTIC_PHE','Napier_2020','tbprofiler']	tuberculosis: human-adapted	L4.2.1.1	Mycobacterium tuberculosis
SAMN21616400	SRR16058388	WGS	PUBLIC HEALTH ONTARIO	SRX12344957	Illumina MiSeq	PAIRED	RANDOM	GENOMIC	ILLUMINA	SRS10317339	SRP338617	['766079','2015-017','SRR16058388','bp0','SRX12344957','SAMN21616400','SRP338617','21616400','SRS10317339','2015-017_R1.fastq.gz','PRJNA766079']	2015	2021-09-24T21:54:00.000Z			CAN	North America	Ontario		Homo sapiens	3	human					S		R		S			S	S					S			979	979951465	680128116	PRJNA766079	CRyPTIC_WHO2021_PMC7612554		99.49	922978	57	lineage4.2.2	HR-TB	['input','tree','diff','tbprofiler','Walker_2022']	tuberculosis: unclassified		Mycobacterium tuberculosis
SAMEA110037054	ERR9786644	WGS	INSTITUTE OF TROPICAL MEDICINE	ERX9333920	Illumina HiSeq 2500	PAIRED	RANDOM	GENOMIC	ILLUMINA	ERS12087409	ERP137916	['ERX9333920','PRJEB53138','ECF-13-S256','SAMEA110037054','0efe4541-10cd-4d79-a29f-96d29eadb5f3','ena-EXPERIMENT-TAB-27-05-2022-13:53:26:440-11948','ena-RUN-TAB-27-05-2022-13:53:26:440-11949','844815','ERS12087409','29003634','ERR9786644','ERP137916']	2013	2022-06-25T18:14:00.000Z			GMB	Africa		sputum	Homo sapiens	3	human																					343	343548830	210368728	PRJEB53138			99.47	1499352	71	lineage4.1.2.1	Sensitive	['input','WGS_2011-2014_GMB','diff','tree','tbprofiler']	tuberculosis: unclassified		Mycobacterium tuberculosis
SAMEA4975732	ERR2843496	WGS	OXFORD UNIVERSITY CLINICAL RESEARCH UNIT	ERX2850221	Illumina HiSeq 2500	PAIRED	RANDOM	GENOMIC	ILLUMINA	ERS2793804	ERP111479	['SAMEA4975732','ERR2843496','10514765','ERS2793804','508067','ena-RUN-Oxford University Clinical Research Unit-16-10-2018-09:15:53:946-65','ena-STUDY-Oxford University Clinical Research Unit-16-10-2018-09:16:00:490-15','5811-TB-CPath-Thuong-IS-1026-2181','ena-EXPERIMENT-Oxford University Clinical Research Unit-16-10-2018-09:15:53:946-65','ERX2850221','PRJEB29199','ERP111479']		2018-12-03T01:21:00.000Z																														218	218094132	98213551	PRJEB29199								input	tuberculosis: unclassified		Mycobacterium tuberculosis
SAMN05172830	['SRR3609494','SRR3611574']	AMPLICON		['SRX1810327','SRX1810896']	Illumina MiSeq	PAIRED	PCR	GENOMIC	ILLUMINA	SRS1474547		['21-0068','SRX1810896','SRR3609494','5172830','SRS1474547','Mycobacterium-tuberculosis-21-0068-SMOR-reclean_S66_L001_R1_001.fastq.gz','PRJNA322712','Mycobacterium-tuberculosis-21-0068_S66_L001_R2_001.fastq.gz','SAMN05172830','322712','21-0068_reclean','SRR3611574','SRP075909','SRX1810327']					MDA	Europe		sputum	Homo sapiens	3	human																					851	851492880	637047406	PRJNA322712									tuberculosis: unclassified		Mycobacterium tuberculosis
SAMN15228754	SRR12006512	WGS	CHARLES DARWIN UNIVERSITY	SRX8539887	Illumina HiSeq 2500	PAIRED	RANDOM	GENOMIC	ILLUMINA	SRS6834689	SRP267157	['bp0','PRJNA639216','SRP267157','SRX8539887','15228754','18MT13107','639216','SRS6834689','SRR12006512','18MT13107_paired_R1.fastq.gz','SAMN15228754','RB18MT13107']	2013	2020-06-13T04:59:00.000Z			MYS	Asia	Kota Kinabalu		Homo sapiens	3	human																					428	428867877	188896453	PRJNA639216			99.29	1777320	59	lineage1.2.1.2.1	Sensitive	['diff','tbprofiler','input','tree']	tuberculosis: unclassified		Mycobacterium tuberculosis
SAMN16205405	SRR12680960	WGS	INSTITUT PASTEUR DE LILLE	SRX9161119	Illumina HiSeq 2500	PAIRED	RANDOM	GENOMIC	ILLUMINA	SRS7400181	SRP284133	['SRR12680960','PRJNA664307','DC3A3','SRS7400181','16205405','SAMN16205405','DC3A3_S3_R1_001.fastq.gz','SRX9161119','664307','SRP284133']		2020-09-21T03:46:00.000Z			FRA	Europe	Toulouse		Mus musculus	3	mouse																					685	685241758	300296708	PRJNA664307			96.49	1793663	41		Sensitive	['input','tbprofiler','diff']	MTBC		Mycobacterium canettii	STB-D
SAMEA3231680	ERR760751	WGS	NORWEGIAN INSTITUTE OF PUBLIC HEALTH	ERX705512	Illumina HiSeq 2000	PAIRED	RANDOM	GENOMIC	ILLUMINA	ERS652902	ERP008602	['3354066','ERX705512','ERP008602','SAMEA3231680','ERS652902','PRJEB7669','1788','ena-RUN-NORWEGIAN INSTITUTE OF PUBLIC HEALTH-18-02-2015-09:48:19:507-21','ena-EXPERIMENT-NORWEGIAN INSTITUTE OF PUBLIC HEALTH-18-02-2015-09:48:19:506-21','ERR760751','ena-STUDY-NORWEGIAN INSTITUTE OF PUBLIC HEALTH-04-11-2014-13:33:57:650-664','275398']	2013	2015-02-19T09:28:00.000Z			ARG	South America	Buenos Aires	sputum	Homo sapiens	3	human																					927	927359174	576524520	PRJEB7669			99.59	1594836	36	lineage4.1.2.1.1	MDR-TB	['Napier_2020','tbprofiler','Menardo_2018','outbreak_BuenosAires_ARG','diff','input','tree','standford']	tuberculosis: human-adapted	L4.1.2.1.1	Mycobacterium tuberculosis
SAMEA8718972	ERR8975848	WGS	CTB/NICD	ERX5544076	Illumina NovaSeq 6000	PAIRED	RANDOM	GENOMIC	ILLUMINA	ERS6403417	ERP128647	['project.Wellcome_clinical_isolates_site10','experiment.29408','ERP128647','SAMEA8718972','ERX5544076','26339941','sample.29408','PRJEB44577','773351','ERR8975848','run.29408.1','ERS6403417']		2022-03-15T07:43:00.000Z			ZAF	Africa						R				I	R	R	R	R				R		S	R	S	R	S	R	1050	1050871514	333137333	PRJEB44577	CRyPTIC_reuse_table		99.52	1848868	64	lineage2.2.2	Pre-XDR-TB	['tree','CRyPTIC_CTB-NICD','diff','input','CRyPTIC_reuse_table','tbprofiler']	tuberculosis: unclassified		Mycobacterium tuberculosis
SAMEA5189927	ERR4188214	WGS	WELLCOME SANGER INSTITUTE	ERX4149983	HiSeq X Ten	PAIRED	RANDOM	GENOMIC	ILLUMINA	ERS2997421	ERP021867	['480613','SC_RUN_29594_1#64','2c30c54a-ff90-11e8-9f73-3c4a9275d6c8','PRJEB19799','ERX4149983','SAMEA5189927','ERP021867','SC_EXP_29594_1#64','ERS2997421','Exploring_the_richness_of_Mycobacterium_bovis_strain_diversity-sc-4667','ERR4188214','15093425']		2020-06-04T07:51:00.000Z			GBR	Europe																										242	242817664	64736822	PRJEB19799			99.47	1320619	45	La1.8.1	Other	['tbprofiler','tree','bovis_GBR','diff','input']	tuberculosis: animal-adapted	La1	Mycobacterium bovis
SAMN04522105	['SRR5535775','SRR3732654']	WGS		['SRX2805365','SRX1888480']	Illumina HiSeq 2500	PAIRED	PCR	GENOMIC	ILLUMINA	SRS1531850		['SRS1531850','SAMN04522105','SRX1888480','SRP077478','BI_553','SRX2805365','300846','SRR3732654','G05176','BI_1908','4522105','SRR5535775','PRJNA300846']					CIV	Africa		sputum	Homo sapiens	3	human																					1625	1626111312	823495829	PRJNA300846			96.64	1495873	31	lineage4.6.2.2	Sensitive	['IeDEA','tbprofiler','diff','input','tree']	tuberculosis: unclassified		Mycobacterium tuberculosis
SAMN18118277	SRR13837993	WGS	UNIVERISTY OF ANTWERP	SRX10216124	Illumina HiSeq 2500	PAIRED		GENOMIC	ILLUMINA	SRS8360877	SRP308980	['PRJNA706121','SRX10216124','18118277','ID133991637','SRS8360877','bp0','SRP308980','SRR13837993','STUDYCOV30-FASTA49-MCOV30-CONTPaer-CPER5-SEED133991637.R1.fastq.gz','COV30-FASTA49-MCOV30-CONTPaer-CPER5-SEED133991637','SAMN18118277','706121']	2021	2021-03-03T03:59:00.000Z						simulated/in silico																								139	139310400	73519572	PRJNA706121								['input','laboratory_synthetic','denylist']	tuberculosis: human-adapted	L4	Mycobacterium tuberculosis	H37Rv
SAMEA12852142	ERR11244157	WGS	SWISS TROPICAL AND PUBLIC HEALTH INSTITUTE	ERX10652361	Illumina NovaSeq 6000	SINGLE	RANDOM	GENOMIC	ILLUMINA	ERS10459983	ERP135175	['G42974','PRJEB50582','34306607','SAMEA12852142','ERS10459983','930268','ERX10652361','8cc6b8bd-130a-4c76-a0b2-3197bafe5cc6','ERP135175','ERR11244157','ena-EXPERIMENT-TAB-17-04-2023-19:57:14:162-4411','ena-RUN-TAB-17-04-2023-19:57:14:162-4412']	2014	2023-07-27T09:53:00.000Z			GEO	Asia		sputum																								302	302461064	105556179	PRJEB50582									tuberculosis: unclassified		Mycobacterium tuberculosis
SAMEA2534841	ERR552710	WGS	FZB	ERX511779	Illumina HiSeq 2500	PAIRED		GENOMIC	ILLUMINA	ERS458243	ERP005779	['ERR552710','ena-STUDY-FZB-08-05-2014-02:23:48:240-40','5243079','ERP005779','4339-09','ERS458243','ERX511779','4339-09_lib828_hpi_2013-06-25_151bp','325612','SAMEA2534841','PRJEB6273']		2016-06-16T03:30:00.000Z			SWZ	Africa						S				S		R					R	R	R				R			247	247626712	138233031	PRJEB6273	CRyPTIC_WHO2021_PMC7612554		99.48	1316460	45	lineage4.1.1.1	Pre-XDR-TB	['tbprofiler','Napier_2020','tree','input','Walker_2022','diff']	tuberculosis: human-adapted	L4.1.1.1	Mycobacterium tuberculosis
SAMEA1708213	ERR245727	WGS	SC	ERX220261	Illumina HiSeq 2000	PAIRED	RANDOM	GENOMIC	ILLUMINA	ERS019984	ERP000436	['ERP000436','PRJEB2358','M7011748-sc-2011-01-27-1026771','203880','ERX220261','1984315','SC_EXP_5964_7#10','Whole_genome_sequencing_of_Mycobacterium_tuberculosis_from_a_population_in_Malawi___transmission_dynamics_and_associations_with_HIV-sc-2010-12-14','SAMEA1708213','ERR245727','ERS019984','SC_RUN_5964_7#10']	2005	2013-03-20T19:55:00.000Z			MWI	Africa		sputum	Homo sapiens	3	human							S						S								1180	1180268400	755198601	PRJEB2358	Coll_2018							['Napier_2020','input','Coll_2018']	tuberculosis: human-adapted	L1.3.1	Mycobacterium tuberculosis
SAMN14481248	SRR11444239	WGS	NOGUCHI MEMORIAL INSTITUTE FOR MEDICAL RESEARCH - UNIVERSITY OF GHANA	SRX8021875	Illumina HiSeq 2500	SINGLE	RANDOM	GENOMIC	ILLUMINA	SRS6394741	SRP254440	['G33126','14481248','SRP254440','SRX8021875','G33126.R1.fastq.gz','SRR11444239','PRJNA616081','bp0','616081','SRS6394741','SAMN14481248','TBNm 2161']	2013	2020-03-29T08:54:00.000Z		5.63 N 0.18 W	GHA	Africa			Homo sapiens	3	human																					399	399383125	215996260	PRJNA616081									tuberculosis: human-adapted		Mycobacterium africanum
SAMEA7157219	ERR5865318	WGS	SWISS TROPICAL AND PUBLIC HEALTH INSTITUTE	ERX5511113	Illumina HiSeq 2500	PAIRED		GENOMIC	ILLUMINA	ERS4917681	ERP123095	['SRS8943069','19059796','ERP123095','ERS4917681','ERR5865318','ena-EXPERIMENT-Swiss Tropical and Public Health Institute-03-05-2021-19:33:15:169-1782','SAMEA7157219','674180','PRJEB39561','ena-RUN-Swiss Tropical and Public Health Institute-03-05-2021-19:33:15:169-1782','ERX5511113','ena-STUDY-Swiss Tropical and Public Health Institute-27-07-2020-11:23:30:592-1894','G06896']		2021-05-15T16:02:00.000Z			GEO	Asia																										631	631524114	302614488	PRJEB39561			99.42	1619341	36	lineage2.2.1	Pre-XDR-TB	['input','R-MDR_GEO','diff','tree','tbprofiler']	tuberculosis: unclassified		Mycobacterium tuberculosis
SAMN42034338	SRR29539510	WGS	NIAID TB PORTALS PROGRAM	SRX25046624	NextSeq 2000	PAIRED	RANDOM	GENOMIC	ILLUMINA	SRS21743772	SRP515897	['1074785','SAMN42034338','TBPO-4634_lib56210_nextseq_ny0087_151bp.filtered_2_bwa.1.fastq.gz','SRS21743772','SRX25046624','34007','PRJNA1074785','SRR29539510','42034338','SRP515897']	2021	2024-06-25T13:39:00.000Z		48.3794 N 31.1656 E	UKR	Europe		sputum	Homo sapiens	3	human																					536	536476316	184455505	PRJNA1074785									tuberculosis: unclassified		Mycobacterium tuberculosis
SAMEA115750552	ERR13291406	WGS	UNIVERSITY OF OXFORD, NUFFIELD DEPARTMENT OF MEDIC	ERX12661892	Illumina MiSeq	PAIRED	RANDOM PCR	GENOMIC	ILLUMINA	ERS20266839	ERP161058	['ERX12661892','1124794','b28b5ff0-515d-42d2-bc0f-19e45ec26bb9','41909500','de587d3569c2','PRJEB76547','ERS20266839','ERP161058','SAMEA115750552','ERR13291406','webin-reads-de587d3569c2']	2020	2024-08-12T01:02:00.000Z			USA	North America																										619	619912287	348540028	PRJEB76547								CRyPTIC_2024	tuberculosis: unclassified		Mycobacterium tuberculosis
SAMN18628869	SRR14149235	AMPLICON	NINGBO MUNICIPAL CENTER FOR DISEASE CONTROL AND PREVENTION, NINGBO, ZHEJIANG, CHINA	SRX10518226	AB 5500 Genetic Analyzer	SINGLE	PCR	GENOMIC	ABI_SOLID	SRS8642055	SRP313616	['SAMN18628869','PRJNA719951','18628869','719951','15066','bp0','39.seq','SRR14149235','SRX10518226','SRS8642055','39','SRP313616']	2017	2021-04-06T13:16:00.000Z			CHN	Asia	Ningbo, Zhejiang																									0	652	50288	PRJNA719951									tuberculosis: unclassified		Mycobacterium tuberculosis
SAMN05172848	['SRR3609431','SRR3611529']	AMPLICON		['SRX1810851','SRX1810220']	Illumina MiSeq	PAIRED	PCR	GENOMIC	ILLUMINA	SRS1474471		['5172848','SRX1810851','PRJNA322712','Mycobacterium-tuberculosis-22-0080_S6_L001_R2_001.fastq.gz','322712','SRX1810220','SRP075909','SAMN05172848','SRR3611529','22-0080','Mycobacterium-tuberculosis-22-0080-SMOR-reclean_S11_L001_R2_001.fastq.gz','SRR3609431','SRS1474471','22-0080_reclean']					MDA	Europe		sputum	Homo sapiens	3	human																					115	115927140	80405732	PRJNA322712									tuberculosis: unclassified		Mycobacterium tuberculosis
SAMEA12851816	ERR11243999	WGS	SWISS TROPICAL AND PUBLIC HEALTH INSTITUTE	ERX10652203	Illumina NovaSeq 6000	SINGLE	RANDOM	GENOMIC	ILLUMINA	ERS10459817	ERP135175	['G46123','ERX10652203','ERS10459817','34306441','ERR11243999','ERP135175','930268','8cc6b8bd-130a-4c76-a0b2-3197bafe5cc6','ena-RUN-TAB-17-04-2023-19:57:14:109-4096','ena-EXPERIMENT-TAB-17-04-2023-19:57:14:109-4095','PRJEB50582','SAMEA12851816']	2016	2023-07-27T09:53:00.000Z			GEO	Asia		sputum																								420	420408258	142415107	PRJEB50582									tuberculosis: unclassified		Mycobacterium tuberculosis
SAMN41389783	SRR29017582	WGS	FIND, THE FOUNDATION FOR INNOVATIVE NEW DIAGNOSTICS	SRX24544140	Illumina HiSeq 2000	PAIRED	RANDOM	GENOMIC	ILLUMINA	SRS21288663	SRP507535	['SRP507535','SAMN41389783','1019C8_D538701CF025_2015-00830','TB-IS-1044-2015-00830_S169_R1_001.fastq.gz','SRX24544140','PRJNA1109295','SRS21288663','41389783','1109295','SRR29017582','1019C8_D538701CF025']	2014	2024-05-14T09:39:00.000Z			BGD	Asia			Homo sapiens	3	human																					504	504297720	225794276	PRJNA1109295			99.26	1656223	58	lineage1.1.2	MDR-TB	['tree','diff','WHO_mutations_2023','tbprofiler','input']	tuberculosis: unclassified		Mycobacterium tuberculosis
SAMN40273521	SRR28239540	WGS	NIH / NIAID	SRX23850781	NextSeq 2000	PAIRED	RANDOM	GENOMIC	ILLUMINA	SRS20670855	SRP493618	['59604','SRS20670855','PRJNA1074779','SRP493618','40273521','SRR28239540','SAMN40273521','SRX23850781','TBPO-6461_lib61618_nextseq_ny0117_151bp.filtered_2_bwa.1.fastq.gz','1074779']	2020	2024-03-06T10:15:00.000Z		41.7151 N 44.8271 E	GEO	Asia	Tbilisi	sputum	Homo sapiens	3	human																					286	286573774	97953515	PRJNA1074779			99.59	1265123	41	lineage4.3.3	HR-TB	['diff','input','tbprofiler','tree']	tuberculosis: unclassified		Mycobacterium tuberculosis
SAMEA9992759	ERR6929524	WGS	DST/NRF CENTRE OF EXCELLENCE FOR BIOMEDICAL TB RES	ERX6551782	Illumina HiSeq 2000	PAIRED	RANDOM PCR	GENOMIC	ILLUMINA	ERS7671016	ERP132300	['PRJEB47972','ena-RUN-DST/NRF Centre of Excellence for Biomedical TB research, SAMRC Centre for TB Research-07-10-2021-15:44:02:256-12','ERS7671016','ERX6551782','22171326','ena-STUDY-DST/NRF Centre of Excellence for Biomedical TB research, SAMRC Centre for TB Research-07-10-2021-11:25:07:354-48','GA041-123','ERP132300','SAMEA9992759','ERR6929524','ena-EXPERIMENT-DST/NRF Centre of Excellence for Biomedical TB research, SAMRC Centre for TB Research-07-10-2021-15:44:02:256-12','769929']	2000	2021-11-05T06:28:00.000Z			ZAF	Africa		sputum	Homo sapiens	3	human																					2110	2110020546	998869020	PRJEB47972								input	tuberculosis: unclassified		Mycobacterium tuberculosis
SAMN37210505	SRR25827550	WGS	HAYSTACKANALYTICS PVT. LTD.	SRX21548883	NextSeq 550	PAIRED	PCR	GENOMIC	ILLUMINA	SRS18756904	SRP457772	['37210505','1011210','SRS18756904','PRJNA1011210','HAPL_524_R1.fastq.gz','SRX21548883','SRP457772','SAMN37210505','HAPL_524','SRR25827550','bp0']	2021	2023-08-31T12:28:00.000Z		20.5937 N 78.9629 E	IND	Asia		sputum	Homo sapiens	3	human																					1335	1335724342	555304976	PRJNA1011210								['input','denylist']	tuberculosis: unclassified		Mycobacterium tuberculosis
SAMN20525206	SRR15368901	WGS	SCHOOL OF PUBLIC HEALTH, FUDAN UNIVERSITY	SRX11671313	Illumina HiSeq 2000	PAIRED	PCR	GENOMIC	ILLUMINA	SRS9703421	SRP330727	['SRS9703421','SRX11671313','D139','2013-North-044','bp0','SRP330727','PRJNA751240','SRR15368901','D139_R1.fastq.gz','751240','20525206','SAMN20525206']	2013	2021-08-08T10:49:00.000Z		30.37 N 120.43 E	CHN	Asia	Zheijiang	sputum	Homo sapiens	3	human																					1172	1172432400	461979008	PRJNA751240			99.47	1864633	63	lineage2.2.1	Sensitive	['tree','tbprofiler','timelapse_Zhejiang_CHN','diff','input']	tuberculosis: unclassified		Mycobacterium tuberculosis
SAMN08913204	SRR6981982	WGS	SAN RAFFAELE	SRX3922449	Illumina MiSeq	PAIRED	RANDOM	GENOMIC	ILLUMINA	SRS3157064	SRP128089	['bp0','SRP128089','428596','SRX3922449','TRL0079947_WGS','SRS3157064','8913204','PRJNA428596','TRL0079947','SAMN08913204','SRR6981982','TRL0079947_S48.gatk.bam']		2018-04-12T16:39:00.000Z							Homo sapiens	3	human																					1039	1039695216	668184857	PRJNA428596			94.65	385989	17	lineage4.1.2.1	Sensitive	['input','tbprofiler','diff']	tuberculosis: unclassified		Mycobacterium tuberculosis
SAMEA104446900	ERR2229061	WGS	STATENS SERUM INSTITUT	ERX2282400	NextSeq 500	PAIRED	RANDOM	GENOMIC	ILLUMINA	ERS2064842	ERP022352	['DKC2-0242','ERS2064842','SAMEA104446900','ERR2229061','388615','8234507','PRJEB20214','ena-STUDY-STATENS SERUM INSTITUT-03-04-2017-09:47:03:433-394','ena-EXPERIMENT-STATENS SERUM INSTITUT-21-12-2017-12:46:39:826-274','ERX2282400','ena-RUN-STATENS SERUM INSTITUT-21-12-2017-12:46:39:826-274','ERP022352']	1995	2017-12-22T15:06:00.000Z			DNK	Europe		sputum	Homo sapiens	3	human																					225	225798148	91245127	PRJEB20214			99.33	1297525	35	lineage4.8	Sensitive	['diff','outbreak_1112-15_DNK','input','Napier_2020','tbprofiler']	tuberculosis: human-adapted	L4.8	Mycobacterium tuberculosis
SAMEA104446966	['ERR2229215','ERR2229216']	WGS		['ERX2282555','ERX2282554']	['NextSeq 500','Illumina MiSeq']	PAIRED	RANDOM	GENOMIC	ILLUMINA	ERS2064908		['PRJEB20214','ena-RUN-STATENS SERUM INSTITUT-21-12-2017-12:46:39:831-429','8234573','388615','ena-EXPERIMENT-STATENS SERUM INSTITUT-21-12-2017-12:46:39:831-428','ERX2282554','ena-EXPERIMENT-STATENS SERUM INSTITUT-21-12-2017-12:46:39:831-429','DKC2-0347','ena-STUDY-STATENS SERUM INSTITUT-03-04-2017-09:47:03:433-394','SAMEA104446966','ena-RUN-STATENS SERUM INSTITUT-21-12-2017-12:46:39:831-428','ERP022352','ERR2229216','ERX2282555','ERS2064908','ERR2229215']					DNK	Europe		sputum	Homo sapiens	3	human																					528	529444100	241968553	PRJEB20214			99.47	1720837	50	lineage4.8	Sensitive	['tbprofiler','outbreak_1112-15_DNK','input','tree','Napier_2020','diff']	tuberculosis: human-adapted	L4.8	Mycobacterium tuberculosis
SAMN09101472	SRR7068977	OTHER	MODMEDMICOXFORD	SRX3999790	Illumina MiSeq	PAIRED		OTHER	ILLUMINA	SRS3282006	SRP076676	['SRR7068977','9101472','SRX3999790','MMMOSAM:59e0bbf6-7804-44f3-8ef4-a47f04bf92e1','SAMN09101472','MMMOSRA:59e0bbf6-7804-44f3-8ef4-a47f04bf92e1','302362','PRJNA302362','SRP076676','SRS3282006']	2016	2018-04-26T14:17:00.000Z			GBR	Europe			Homo sapiens	3	human																					263	263462765	187905704	PRJNA302362									tuberculosis: unclassified		Mycobacterium tuberculosis
SAMN21236429	SRR15723047	WGS	SHANGHI CDC	SRX12018712	Illumina HiSeq 2500	PAIRED	other	GENOMIC	ILLUMINA	SRS10023668	SRP335713	['21236429','SRS10023668','bp0','J1661','SRP335713','SRX12018712','PRJNA760838','SRR15723047','SAMN21236429','760838','j1661','J1661.1.fastq.gz']	2017-01	2021-09-05T09:29:00.000Z			CHN	Asia	Shanghai	sputum	Homo sapiens	3	human																					1446	1446261300	632248621	PRJNA760838								input	tuberculosis: unclassified		Mycobacterium tuberculosis
SAMN36849701	SRR25534568	WGS	SHANDONG PROVINCIAL HOSPITAL	SRX21263559	Illumina HiSeq 4000	PAIRED	RANDOM	GENOMIC	ILLUMINA	SRS18516636	SRP453313	['36849701','1002108','SRP453313','SRS18516636','bp0','T5','SAMN36849701','PRJNA1002108','SRX21263559','T5.IS300_Clean.1.fastq.gz','SRR25534568']	2016	2023-08-05T20:43:00.000Z		36.40 N 117.00 E	CHN	Asia	Shandong	As reported: phlegm	Homo sapiens	3	human																					1148	1148795100	502509637	PRJNA1002108			99.56	1832654	64	lineage4.5	Sensitive	['diff','input','tree','tbprofiler']	tuberculosis: human-adapted	L4	Mycobacterium tuberculosis	H37Rv
SAMN30547664	SRR21279399	WGS	SCHOOL OF PUBLIC HEALTH, FUDAN UNIVERSITY	SRX17288730	Illumina HiSeq 2500	PAIRED	RANDOM	GENOMIC	ILLUMINA	SRS14853259	SRP394436	['SRP394436','30547664','SRR21279399','bp0','SAMN30547664','SRS14853259','PRJNA874331','lzwG1C06','lzwG1C06_R1.fastq.gz','874331','SRX17288730']	2017	2022-08-28T11:52:00.000Z			CHN	Asia	Eastern China		Homo sapiens	3	human																					1245	1245969477	493368693	PRJNA874331			99.16	1855411	45	lineage2.2.1.1	Sensitive	['diff','tbprofiler','input','tree']	tuberculosis: unclassified		Mycobacterium tuberculosis
SAMN43535111	SRR30629719	WGS	MINISTRY OF PUBLIC HEALTH (THAILAND)	SRX26051780	NextSeq 500	PAIRED	RANDOM	GENOMIC	ILLUMINA	SRS22622182	SRP503470	['SRS22622182','833906','SAMN43535111','PRJNA833906','SRR30629719','MTBCR170214_S124_1.fastq.gz','43535111','MTBCR170214','SRP503470','SRX26051780']	2016	2024-09-11T03:41:00.000Z		19.9105 N 99.8406 E	THA	Asia	Chiang Rai	sputum	Homo sapiens	3	human																					179	179917632	92937144	PRJNA833906									tuberculosis: human-adapted	L1.1.3.2	Mycobacterium tuberculosis
SAMN38210691	SRR26794516	WGS	HMS	SRX22491754	Illumina HiSeq 4000	SINGLE	cDNA	GENOMIC	ILLUMINA	SRS19504869	SRP471323	['SRS19504869','PRJNA1039243','SRX22491754','7478','1039243','SAMN38210691','bp0','Peru7478','38210691','Peru7478_R1.fastq.gz','SRR26794516','SRP471323']	2011	2023-11-11T22:54:00.000Z			PER	South America		sputum	Homo sapiens	3	human																					182	182135100	91830045	PRJNA1039243								standford	tuberculosis: unclassified		Mycobacterium tuberculosis
SAMEA115738463	ERR13260720	WGS	UNIVERSITY OF OXFORD, NUFFIELD DEPARTMENT OF MEDIC	ERX12631133	Illumina NovaSeq 6000	PAIRED	RANDOM PCR	GENOMIC	ILLUMINA	ERS20248107	ERP161058	['PRJEB76547','0b511db311b6','1124794','webin-reads-0b511db311b6','ERR13260720','41857561','b28b5ff0-515d-42d2-bc0f-19e45ec26bb9','ERP161058','ERX12631133','SAMEA115738463','ERS20248107']	2021	2024-08-04T16:52:00.000Z			ZAF	Africa																										753	753028846	233605123	PRJEB76547								CRyPTIC_2024	tuberculosis: unclassified		Mycobacterium tuberculosis
SAMEA7580151	ERR4845291	WGS	TRINITY COLLEGE DUBLIN, REPUBLIC OF IRELAND	ERX4715066	Illumina MiniSeq	PAIRED	RANDOM PCR	GENOMIC	ILLUMINA	ERS5338487	ERP122964	['726466','ena-EXPERIMENT-TRINITY COLLEGE DUBLIN-17-11-2020-16:42:52:748-28','ERX4715066','IMRL_NGS_147','ena-STUDY-TRINITY COLLEGE DUBLIN-17-07-2020-12:34:38:079-1511','ERR4845291','ena-RUN-TRINITY COLLEGE DUBLIN-17-11-2020-16:42:52:748-28','SAMEA7580151','18952066','PRJEB39448','ERP122964','ERS5338487']																																0	0	0	PRJEB39448									tuberculosis: unclassified		Mycobacterium tuberculosis
SAMN30543321	SRR21276946	WGS	SCHOOL OF PUBLIC HEALTH, FUDAN UNIVERSITY	SRX17286550	Illumina HiSeq 2500	PAIRED	RANDOM	GENOMIC	ILLUMINA	SRS14851230	SRP394436	['qnG48_HP18K002_R1.fastq.gz','SRS14851230','qnG48_HP18K002','bp0','SRP394436','PRJNA874331','SAMN30543321','SRX17286550','SRR21276946','874331','30543321']	2017	2022-08-28T01:01:00.000Z			CHN	Asia	Eastern China		Homo sapiens	3	human																					1465	1465177800	582780663	PRJNA874331			99.45	1796018	55	lineage4.4.2	MDR-TB	['input','diff','tree','tbprofiler']	tuberculosis: unclassified		Mycobacterium tuberculosis
SAMN09102117	SRR7069686	OTHER	MODMEDMICOXFORD	SRX4000271	Illumina MiSeq	PAIRED		OTHER	ILLUMINA	SRS3282443	SRP076676	['9102117','SRR7069686','MMMOSRA:32b896a6-47c6-4e5f-aa60-51433a1988b9','SRX4000271','MMMOSAM:32b896a6-47c6-4e5f-aa60-51433a1988b9','PRJNA302362','SAMN09102117','SRS3282443','SRP076676','302362']	2017	2018-04-26T14:22:00.000Z			GBR	Europe			Homo sapiens	3	human																					352	352707320	220668277	PRJNA302362									tuberculosis: unclassified		Mycobacterium tuberculosis
SAMN36849877	SRR25534468	WGS	SHANDONG PROVINCIAL HOSPITAL	SRX21263659	Illumina HiSeq 4000	PAIRED	RANDOM	GENOMIC	ILLUMINA	SRS18516736	SRP453313	['1002108','SAMN36849877','T711','PRJNA1002108','SRR25534468','T711.IS300_Clean.1.fastq.gz','SRX21263659','SRP453313','SRS18516736','36849877','bp0']	2017	2023-08-05T20:43:00.000Z		36.40 N 117.00 E	CHN	Asia	Shandong	As reported: phlegm	Homo sapiens	3	human																					1137	1137110700	476306709	PRJNA1002108			99.59	1831169	63	lineage2.2.1	Sensitive	['input','tree','tbprofiler','diff']	tuberculosis: human-adapted	L4	Mycobacterium tuberculosis	H37Rv
SAMEA112910681	ERR11252643	WGS	IBV_CSIC	ERX10660838	NextSeq 2000	PAIRED	RANDOM	GENOMIC	ILLUMINA	ERS14911285	ERP146514	['1751763_8','ERR11252643','ERX10660838','Xpatial_WGS_Mozambique_2018','PRJEB61426','SAMEA112910681','ERP146514','1097147','ERS14911285','40862625']		2024-08-04T17:25:00.000Z																														742	742031980	345183239	PRJEB61426									tuberculosis: unclassified		Mycobacterium tuberculosis
SAMEA7353876	ERR4627379	WGS	ANIMAL AND PLANT HEALTH AGENCY	ERX4554499	NextSeq 500	PAIRED	RANDOM	GENOMIC	ILLUMINA	ERS5112351	ERP123964	['ena-STUDY-ANIMAL AND PLANT HEALTH AGENCY-14-09-2020-13:08:14:177-52','B6-84-25','ena-EXPERIMENT-ANIMAL AND PLANT HEALTH AGENCY-28-09-2020-10:34:11:060-76','ERX4554499','ERP123964','SAMEA7353876','663834','ena-RUN-ANIMAL AND PLANT HEALTH AGENCY-28-09-2020-10:34:11:060-76','ERR4627379','PRJEB40340','ERS5112351','16291981']		2020-11-16T00:34:00.000Z																														387	387177282	154610620	PRJEB40340			68.58	1144966	39	La1.8.1	Other	['tree','diff','input','tbprofiler']	tuberculosis: animal-adapted	La1	Mycobacterium bovis
SAMN13813748	SRR10869077	WGS	UCT	SRX7539232	Illumina HiSeq 2500	PAIRED	RANDOM	GENOMIC	ILLUMINA	SRS5977807	SRP241186	['C203','SRX7539232','600338','SRS5977807','13813748','bp0','SAMN13813748','C203_R1_001.fastq.gz','SRR10869077','33','SRP241186','PRJNA600338']	2019	2020-01-10T13:29:00.000Z		33.9249 S 18.4241 E	ZAF	Africa		sputum	Homo sapiens	3	human																					487	487596818	207491701	PRJNA600338								['Menardo_2021','input']	tuberculosis: human-adapted	L4	Mycobacterium tuberculosis
SAMN36849978	SRR25534228	WGS	SHANDONG PROVINCIAL HOSPITAL	SRX21263440	Illumina HiSeq 4000	PAIRED	RANDOM	GENOMIC	ILLUMINA	SRS18516517	SRP453313	['SAMN36849978','T932','T932.IS300_Clean.1.fastq.gz','SRX21263440','PRJNA1002108','SRP453313','1002108','SRS18516517','bp0','36849978','SRR25534228']	2017	2023-08-05T20:42:00.000Z		36.40 N 117.00 E	CHN	Asia	Shandong	As reported: phlegm	Homo sapiens	3	human																					1149	1149238500	499748421	PRJNA1002108			99.59	1834335	63	lineage2.2.1	Sensitive	['input','diff','tbprofiler','tree']	tuberculosis: human-adapted	L4	Mycobacterium tuberculosis	H37Rv
SAMEA2709874	ERR2515330	WGS	CTB/NICD	ERX2534544	Illumina MiSeq	PAIRED	RANDOM	GENOMIC	ILLUMINA	ERS2399935	ERP107968	['ERX2534544','10124674','SAMEA2709874','ERP107968','project.First_10k_genomes_study_set_5','sample.7554','ERS2399935','experiment.7554','ERR2515330','run.7554','493035','PRJEB25997']		2021-10-23T18:13:00.000Z			ZAF	Africa						S	R			S		S	S				S	S	S				S			311	311656569	201200214	PRJEB25997	Walker_2022		99.54	656191	38	lineage2.2.1	Sensitive	['Walker_2022','input','diff','tree','Napier_2020','CRyPTIC_CTB-NICD','tbprofiler']	tuberculosis: human-adapted	L2.2.1	Mycobacterium tuberculosis
SAMN36639357	SRR25395620	WGS	SAN RAFFAELE SCIENTIFIC INSTITUTE	SRX21133718	NextSeq 550	PAIRED	RANDOM	GENOMIC	ILLUMINA	SRS18398464	SRP450988	['SRP450988','PRJNA994428','CZ48222_S14_L001_R1_001.fastq.gz','SAMN36639357','994428','CZ48222','36639357','SRS18398464','SRR25395620','SRX21133718']	2022	2023-07-24T13:23:00.000Z		50.0755 N 14.4378 E	CZE	Europe	Prague		Homo sapiens	3	human																					164	164530801	98060769	PRJNA994428			99.57	981489	31	lineage4.8	Sensitive	['tree','tbprofiler','diff','input']	tuberculosis: unclassified		Mycobacterium tuberculosis
SAMN41472354	SRR29096672	WGS	FIND, THE FOUNDATION FOR INNOVATIVE NEW DIAGNOSTICS	SRX24620492	Illumina HiSeq 2000	PAIRED	RANDOM	GENOMIC	ILLUMINA	SRS21357646	SRP507535	['AFDEC7_CA1D913DEF40_1500694','41472354','SRX24620492','SRR29096672','1109295','SRP507535','TB-CPath-Stephen-IS-1031-1500694_S219_R1_001.fastq.gz','PRJNA1109295','SAMN41472354','SRS21357646','AFDEC7_CA1D913DEF40']	2011	2024-05-21T10:12:00.000Z			MYS	Asia			Homo sapiens	3	human																					473	473006896	213819755	PRJNA1109295								WHO_mutations_2023	tuberculosis: unclassified		Mycobacterium tuberculosis
SAMN41417638	SRR29052754	WGS	FIND, THE FOUNDATION FOR INNOVATIVE NEW DIAGNOSTICS	SRX24577620	Illumina HiSeq 2000	PAIRED	RANDOM	GENOMIC	ILLUMINA	SRS21317606	SRP507535	['IDR1700009916-01-01_S5_L001_R1_001.fastq.gz','SRR29052754','SRP507535','6B1800_1719517E7FC3','SRS21317606','PRJNA1109295','1109295','SAMN41417638','41417638','SRX24577620','6B1800_1719517E7FC3_IDR1700009916']	2017	2024-05-16T10:42:00.000Z			USA	North America			Homo sapiens	3	human																					315	315194267	198654525	PRJNA1109295								WHO_mutations_2023	tuberculosis: unclassified		Mycobacterium tuberculosis
SAMN06928613	SRR5527753	WGS	MICROGEN, FEDERAL STATE UNITARY SCIENTIFIC-INDUSTRIAL COMPANY FOR IMMUNOBIOLOGICAL MEDICINES	SRX2796933	Ion Torrent PGM	SINGLE	RANDOM	GENOMIC	ION_TORRENT	SRS2177903	SRP106859	['SRP106859','386261','SAMN06928613','PRJNA386261','SRR5527753','Mycobacterium bovis BCG-1 (Russia) (150315)','IonXpress_007','M.Bovis.7.fastq','SRS2177903','6928613','SRX2796933']	2015	2017-05-11T10:26:00.000Z			RUS	Europe	Moscow																									120	120484888	94717844	PRJNA386261									tuberculosis: animal-adapted	La1	Mycobacterium bovis	BCG
SAMN42034772	SRR29539380	WGS	NIAID TB PORTALS PROGRAM	SRX25046754	NextSeq 2000	PAIRED	RANDOM	GENOMIC	ILLUMINA	SRS21743903	SRP515897	['TBPO-3732_lib57337_nextseq_ny0095_151bp.filtered_2_bwa.1.fastq.gz','SRP515897','SRX25046754','54035','SRS21743903','PRJNA1074785','SRR29539380','42034772','1074785','SAMN42034772']	2021	2024-06-25T13:39:00.000Z		48.3794 N 31.1656 E	UKR	Europe		sputum	Homo sapiens	3	human																					511	511216956	180431272	PRJNA1074785									tuberculosis: unclassified		Mycobacterium tuberculosis
SAMEA8616379	ERR5979840	WGS	FZB	ERX5619626	NextSeq 500	PAIRED		GENOMIC	ILLUMINA	ERS6300986	ERP128579	['ERS6300986','ERX5619626','751334','20609735','SAMEA8616379','ERP128579','ena-STUDY-FZB-25-04-2021-08:07:37:001-1206','ERR5979840','ena-EXPERIMENT-FZB-27-05-2021-16:09:55:568-300','LSF-231','PRJEB44524','ena-RUN-FZB-27-05-2021-16:09:55:568-300']		2021-09-24T23:34:00.000Z																														1125	1125623253	503677980	PRJEB44524			99.94	1683089	57	lineage4.9	Sensitive	['input','tbprofiler','tree','diff']	MTBC		Mycobacterium tuberculosis complex sp.
SAMN39732232	SRR27836873	WGS	USDA-NVSL-DBPL	SRX23500159	Illumina MiSeq	PAIRED	RANDOM	GENOMIC	ILLUMINA	SRS20351915	SRP105419	['SRS20351915','23-038091-C-030-23-2','23-038091-C-030-23-2_S19_L001_R1_001.fastq.gz','SRX23500159','384785','bp0','PRJNA384785','SRR27836873','SAMN39732232','SRP105419','39732232']	2023	2024-02-01T16:46:00.000Z		41.53 N 2.15 E	ESP	Europe	Northeastern Spain	lung	Macaca fascicularis	3	crab-eating macaque																					413	413655816	290886145	PRJNA384785								bovis_ESP	tuberculosis: animal-adapted	La2	Mycobacterium caprae
SAMN08436223	SRR6650206	WGS	SAN RAFFAELE	SRX3627926	Illumina HiSeq 2500	PAIRED	RANDOM	GENOMIC	ILLUMINA	SRS2894712	SRP128089	['428596','SRR6650206','8436223','131560_WGS','131560','SAMN08436223','SRS2894712','131560_191016_BGD.gatk.bam','SRP128089','PRJNA428596','SRX3627926','bp0']		2018-02-26T13:29:00.000Z							Homo sapiens	3	human																					362	362310795	148071046	PRJNA428596								['Menardo_2021','input']	tuberculosis: human-adapted	L1.1.3	Mycobacterium tuberculosis
SAMEA104718784	ERR2446433	WGS	RIVM - NATIONAL INSTITUTE FOR PUBLIC HEALTH AND TH	ERX2465534	Illumina HiSeq 2500	SINGLE	RANDOM	GENOMIC	ILLUMINA	ERS2320167	ERP107526	['PRJEB25592','ERR2446433','8820716','SAMEA104718784','ERS2320167','ena-STUDY-RIVM - National Institute for Public Health and the Environment-15-03-2018-13:44:58:461-243','ena-EXPERIMENT-RIVM - National Institute for Public Health and the Environment-26-03-2018-16:05:17:754-379','ERP107526','ena-RUN-RIVM - National Institute for Public Health and the Environment-26-03-2018-16:05:17:754-379','448124','WGSVNTR2016379','ERX2465534']	2016	2019-06-11T17:57:00.000Z			NLD	Europe			Homo sapiens	3	human																					28	28263206	10073879	PRJEB25592								WGS_2016_NLD	tuberculosis: unclassified		Mycobacterium tuberculosis
SAMN19688293	SRR14801392	WGS	SIMON FRASER UNIVERSITY	SRX11134530	NextSeq 500	PAIRED	RANDOM	GENOMIC	ILLUMINA	SRS9197922	SRP323639	['TB-333-4040-19_S59','SRS9197922','SRP323639','bp0','SRX11134530','SAMN19688293','19688293','PRJNA736718','SRR14801392','TB-333-4040-19_S59_R1_001.fastq.gz','736718']	2019	2021-06-13T22:39:00.000Z		47.03278 N 28.89972 E	MDA	Europe			Homo sapiens	3	human																					931	931815564	380933761	PRJNA736718			99.37	1666506	56	lineage4.2.1	MDR-TB	['input','tbprofiler','tree','diff']	tuberculosis: unclassified		Mycobacterium tuberculosis
SAMEA115740166	ERR13265311	WGS	UNIVERSITY OF OXFORD, NUFFIELD DEPARTMENT OF MEDIC	ERX12635724	Illumina NovaSeq 6000	PAIRED	RANDOM PCR	GENOMIC	ILLUMINA	ERS20249909	ERP161058	['b28b5ff0-515d-42d2-bc0f-19e45ec26bb9','ERS20249909','616bd0508665','ERP161058','SAMEA115740166','ERX12635724','41868233','1124794','ERR13265311','webin-reads-616bd0508665','PRJEB76547']	2021	2024-08-04T22:41:00.000Z			VNM	Asia																										1223	1223142884	391914043	PRJEB76547								CRyPTIC_2024	tuberculosis: unclassified		Mycobacterium tuberculosis
SAMN35981826	SRR25207377	WGS	CHINESE CENTER FOR DISEASE CONTROL AND PREVENTION	SRX20953856	Illumina HiSeq 2500	PAIRED	RANDOM	GENOMIC	ILLUMINA	SRS18230832	SRP448193	['SRP448193','SRR25207377','SRS18230832','PRJNA987438','987438','SAMN35981826','35981826','SRX20953856','TBMDR214','MDRTB214.bam','bp0']		2023-07-09T00:42:00.000Z						sputum	Homo sapiens	3	human																					958	958744650	206857214	PRJNA987438			99.46	1726752	60	lineage2.2.1	MDR-TB	['tbprofiler','input','tree','diff']	tuberculosis: unclassified		Mycobacterium tuberculosis
SAMN15703148	SRR12395423	WGS	WADSWORTH CENTER	SRX8893474	MinION	SINGLE	RANDOM	GENOMIC	OXFORD_NANOPORE	SRS7152496	SRP276100	['650381','bp0','A251','PRJNA650381','SRR12395423','15703148','IDR1900048589-01-02','SRX8893474','SAMN15703148','SRP276100','SRS7152496','IDR1900048589-01-02.fastq.gz']	2019	2020-08-05T13:33:00.000Z		43.1757286 N 77.59908593 W	USA	North America	ROCHESTER	As reported: WND	Homo sapiens	3	human																					797	797847851	732340112	PRJNA650381									tuberculosis: unclassified		Mycobacterium tuberculosis
SAMEA5164080	ERR4024827	WGS	WELLCOME SANGER INSTITUTE	ERX4026215	HiSeq X Ten	PAIRED	RANDOM	GENOMIC	ILLUMINA	ERS2971803	ERP112727	['626130','ERX4026215','SC_EXP_28832_4#314','SAMEA5164080','ERR4024827','ERP112727','2f25ec2a-6414-11e8-bf99-3c4a9275d6c8','ERS2971803','14627955','SC_RUN_28832_4#314','The_Genomics_of_Multidrug_Resistant_Tuberculosis_Transmission__NIHR_funded_-sc-5364','PRJEB30294']		2020-04-19T12:52:00.000Z																														287	287818382	60667106	PRJEB30294			99.61	1554279	51	lineage4.1.2.1	Sensitive	['input','tree','tbprofiler','diff']	tuberculosis: unclassified		Mycobacterium tuberculosis
SAMEA115475237	ERR12861720	WGS	FZB	ERX12234531	NextSeq 2000	PAIRED		GENOMIC	ILLUMINA	ERS18730570	ERP155761	['ERR12861720','ERX12234531','ERP155761','ERS18730570','PRJEB70863','1099072','ena-EXPERIMENT-TAB-09-04-2024-07:38:17:457-277624','22005868','ena-RUN-TAB-09-04-2024-07:38:17:458-277625','SAMEA115475237','58e09715-988e-44b5-93dc-ec559775a03f','42732991']	2020	2024-08-03T22:23:00.000Z			DEU	Europe																										533	533754393	200456808	PRJEB70863									NTM: avium complex		Mycobacterium avium
SAMEA2534647	ERR552435	WGS	FZB	ERX511504	Illumina MiSeq	PAIRED		GENOMIC	ILLUMINA	ERS458049	ERP005779	['14423-13_lib1667_miseq_r0098_301bp','SAMEA2534647','5243028','325612','ERS458049','ERX511504','ena-STUDY-FZB-08-05-2014-02:23:48:240-40','14423-13','ERR552435','ERP005779','PRJEB6273']		2016-06-16T02:53:00.000Z																														752	752719004	488770116	PRJEB6273			99.67	1169130	75	lineage4.3.1	Sensitive	['diff','input','tbprofiler','tree']	MTBC		Mycobacterium tuberculosis complex sp.
SAMN05577092	SRR4034019	WGS	HARVARD MEDICAL SCHOOL	SRX2025342	Illumina HiSeq 2000	PAIRED	RANDOM	GENOMIC	ILLUMINA	SRS1619771	SRP082185	['5577092','SAMN05577092','SRS1619771','PRJNA323744','SRR4034019','SRX2025342','781-LivB2_2.fastq.gz','P36-Liver-B2','323744','SRP082185']	2013-10	2016-08-16T01:16:00.000Z		29.6483 S 30.3318 E	ZAF	Africa	Kwazulu-Natal	necropsy (morgue)	Homo sapiens	3	human																					545	545381416	362563613	PRJNA323744								['denylist','input','Napier_2020','intrapatient_ZAF']	tuberculosis: human-adapted	L4.3.2.1	Mycobacterium tuberculosis
SAMEA7550999	ERR4817636	WGS	PUBLIC HEALTH ENGLAND	ERX4687478	Illumina HiSeq 2500	PAIRED	RANDOM	GENOMIC	ILLUMINA	ERS5307648	ERP124941	['ERP124941','run.20456','SAMEA7550999','22470393','sample.20456','project.PHE-TB','experiment.20456','ERS5307648','ERR4817636','773303','PRJEB41201','ERX4687478']		2021-11-10T18:10:00.000Z			GBR	Europe																										943	943768471	465402583	PRJEB41201			99.64	1732513	39	lineage4.8	Other	['tbprofiler','diff','input','tree','CRyPTIC_PHE']	tuberculosis: unclassified		Mycobacterium tuberculosis
SAMN30950073	SRR21690583	WGS	RIVM	SRX17688574	Illumina HiSeq 2500	PAIRED	RANDOM	GENOMIC	ILLUMINA	SRS15219962	SRP399356	['30950073','PRJNA882748','SRS15219962','SRX17688574','SRR21690583','882748','RIVM1358.bam','bp0','SRP399356','RIVM1358','SAMN30950073']	2017	2022-09-23T18:08:00.000Z			NLD	Europe		As reported: diagnostic sample	Homo sapiens	3	human																					578	578749661	168839518	PRJNA882748								input	tuberculosis: unclassified		Mycobacterium tuberculosis
SAMN41421898	SRR29055573	WGS	FIND, THE FOUNDATION FOR INNOVATIVE NEW DIAGNOSTICS	SRX24580252	Illumina HiSeq 2000	PAIRED	RANDOM	GENOMIC	ILLUMINA	SRS21320167	SRP507535	['SRX24580252','1109295','SRR29055573','SRP507535','82B8A3_0986FD818D1B','82B8A3_0986FD818D1B_C345_3_3','SAMN41421898','SRS21320167','PRJNA1109295','TB-CPath-Warren-Theron-IS-1025-C345-3-3_S187_R1_001.fastq.gz','41421898']		2024-05-16T11:49:00.000Z							Homo sapiens	3	human																					519	519026562	226044217	PRJNA1109295								WHO_mutations_2023	tuberculosis: unclassified		Mycobacterium tuberculosis
SAMN16714389	SRR13015801	WGS	EMBRAPA BEEF CATTLE	SRX9466813	Illumina HiSeq 2500	PAIRED	PCR	GENOMIC	ILLUMINA	SRS7678936	SRP291910	['Deer3','SRS7678936','SRR13015801','16714389','675476','SRP291910','SRX9466813','PRJNA675476','TB003S3L','TB003S3_R1.fastq.gz','SAMN16714389']	2018	2020-11-10T08:29:00.000Z		22.56 S 50.59 W	BRA	South America	Rio Grande do Sul	As reported: Brazil, Rio Grande do Sul, Gravata																								486	486091395	226845823	PRJNA675476			99.24	1830395	42	La1.7.1	Other	['input','outbreak_bovis_safari_BRA','diff','tree','tbprofiler']	tuberculosis: animal-adapted	La1	Mycobacterium bovis
SAMEA7561299	ERR4828861	WGS	SAN RAFFAELE SCIENTIFIC INSTITUTE	ERX4698845	Illumina MiniSeq	PAIRED	RANDOM	GENOMIC	ILLUMINA	ERS5317934	ERP124983	['SAMEA7561299','PRJEB41242','ERS5317934','run.13305','experiment.13305','sample.13305','773309','ERX4698845','ERR4828861','ERP124983','22476868','project.Italy']		2021-11-11T06:54:00.000Z										S				S	S	R	S	S				R		S	S	S	S	S	R	241	241830009	89378010	PRJEB41242	CRyPTIC_reuse_table		99.36	1489391	50	lineage3	Pre-XDR-TB	['tree','tbprofiler','diff','CRyPTIC_SanRaffaele','CRyPTIC_reuse_table','input']	tuberculosis: unclassified		Mycobacterium tuberculosis
SAMN08379890	SRR6484993	WGS	SAN RAFFAELE	SRX3574810	NextSeq 500	PAIRED	RANDOM	GENOMIC	ILLUMINA	SRS2844755	SRP128089	['SRR6484993','SRX3574810','PRJNA428596','428596','11553-13','bp0','SAMN08379890','SRP128089','11553-13_WGS','SRS2844755','8379890','11553-13_lib4239_nextseq_n0033_151bp.gatk.bam']		2018-01-19T13:02:00.000Z							Homo sapiens	3	human																					658	658586934	340002602	PRJNA428596			99.63	1111645	26	lineage2.2.1	Sensitive	['tree','input','tbprofiler','diff']	tuberculosis: unclassified		Mycobacterium tuberculosis
SAMN31031567	SRR21732836	WGS	MDUPHL	SRX17728748	NextSeq 500	PAIRED	RANDOM	GENOMIC	ILLUMINA	SRS15258206	SRP399923	['SRX17728748','857537','SRP399923','SRS15258206','AUSMDU00047791','SAMN31031567','AUSMDU00047791_S229_R1_001.fastq.gz','SRR21732836','PRJNA857537','31031567']	2020	2022-09-28T00:56:00.000Z			AUS	Oceania	Victoria		Homo sapiens	3	human																					1549	1549184930	654905364	PRJNA857537			99.66	1563616	54	lineage4.3.4.1	Sensitive	['tbprofiler','tree','input','diff']	tuberculosis: unclassified		Mycobacterium tuberculosis
SAMEA7156569	ERR5864090	WGS	SWISS TROPICAL AND PUBLIC HEALTH INSTITUTE	ERX5509885	Illumina HiSeq 2500	PAIRED		GENOMIC	ILLUMINA	ERS4917032	ERP123095	['ERS4917032','ena-STUDY-Swiss Tropical and Public Health Institute-27-07-2020-11:23:30:592-1894','ERR5864090','SAMEA7156569','G07212','SRS8942420','ena-RUN-Swiss Tropical and Public Health Institute-03-05-2021-19:33:15:118-554','19060902','PRJEB39561','ERX5509885','ena-EXPERIMENT-Swiss Tropical and Public Health Institute-03-05-2021-19:33:15:118-554','ERP123095','674180']		2021-05-15T00:29:00.000Z			GEO	Asia																										1111	1111626402	517655975	PRJEB39561			99.47	1713403	38	lineage2.2.1	MDR-TB	['tree','input','tbprofiler','diff','R-MDR_GEO']	tuberculosis: unclassified		Mycobacterium tuberculosis
SAMN03300850	SRR1792492	WGS	USDA-NVSL-DBL	SRX868154	Illumina MiSeq	PAIRED	RANDOM	GENOMIC	ILLUMINA	SRS838238	SRP053287	['SRR1792492','SRS838238','250: 97-2051_files','250: 97-2051','PRJNA251692','SRX868154','97-2051','3300850','251692','SRP053287','SAMN03300850']	1997	2015-02-23T17:22:00.000Z							Bos taurus	2	domestic cattle																					320	320646023	200330492	PRJNA251692			99.3	1004640	50	La1.7.1	Other	['input','tree','tbprofiler','diff']	tuberculosis: animal-adapted	La1	Mycobacterium bovis
SAMEA5189543	ERR4188103	WGS	WELLCOME SANGER INSTITUTE	ERX4149872	HiSeq X Ten	PAIRED	RANDOM	GENOMIC	ILLUMINA	ERS2997038	ERP021867	['ERR4188103','SC_RUN_29589_2#253','ERS2997038','0d7a14c6-ff90-11e8-9f73-3c4a9275d6c8','Exploring_the_richness_of_Mycobacterium_bovis_strain_diversity-sc-4667','ERP021867','SC_EXP_29589_2#253','ERX4149872','SAMEA5189543','15093046','PRJEB19799','480613']		2020-06-04T07:50:00.000Z			GBR	Europe																										258	258019136	66369032	PRJEB19799			99.49	1405583	48	La1.8.1	Other	['bovis_GBR','tree','diff','input','tbprofiler']	tuberculosis: animal-adapted	La1	Mycobacterium bovis
SAMN27519519	SRR18714868	WGS	NIH / NIAID	SRX14815225	NextSeq 500	PAIRED	RANDOM	GENOMIC	ILLUMINA	SRS12571762	SRP369525	['PRJNA825524','27519519','SRX14815225','SRS12571762','16182','825524','SRR18714868','SRP369525','bp0','SAMN27519519','TBPO-1543_lib40187_nextseq_nx0121_151bp.filtered_2nd.1.fastq.gz']	2020	2022-04-11T14:30:00.000Z		41.7151 N 44.8271 E	GEO	Asia	Tbilisi	sputum	Homo sapiens	3	human																					726	726958924	327166797	PRJNA825524			99.75	1612794	53	lineage4.8	Sensitive	['diff','TB_Portals','tree','tbprofiler','input']	tuberculosis: unclassified		Mycobacterium tuberculosis
SAMEA115744364	ERR13273262	WGS	UNIVERSITY OF OXFORD, NUFFIELD DEPARTMENT OF MEDIC	ERX12643688	NextSeq 500	PAIRED	RANDOM PCR	GENOMIC	ILLUMINA	ERS20254248	ERP161058	['1124794','ERR13273262','ERP161058','ERS20254248','41870352','a4c6f672b8b9','PRJEB76547','b28b5ff0-515d-42d2-bc0f-19e45ec26bb9','webin-reads-a4c6f672b8b9','SAMEA115744364','ERX12643688']	2020	2024-08-08T11:16:00.000Z			DEU	Europe																										611	611662580	258431145	PRJEB76547								CRyPTIC_2024	tuberculosis: unclassified		Mycobacterium tuberculosis
SAMN06481155	SRR5314269	WGS	SRI RAMACHANDRA UNIVERSITY	SRX2613971	Illumina MiSeq	PAIRED	PCR	GENOMIC	ILLUMINA	SRS2024502	SRP101431	['SRX2613971','MTB03 IndoOceanic (EAI) Sputum isolate','SRS2024502','378222','SRP101431','bp0','Mtb-3_S3_L001_R2_001.fastq','PRJNA378222','6481155','MTB-03','SRR5314269','SAMN06481155']	2013	2017-03-06T11:27:00.000Z			IND	Asia	Tamil Nadu	sputum	Homo sapiens	3	human																					708	708894517	466744602	PRJNA378222			99.34	1125767	57	lineage1.1.2	MDR-TB	['diff','tbprofiler','tree','input']	tuberculosis: human-adapted	L1	Mycobacterium tuberculosis
SAMN14344124	SRR11564920	AMPLICON	RUTGERS UNIVERSITY NEWARK	SRX8133874	Illumina MiSeq	PAIRED	PCR	GENOMIC	ILLUMINA	SRS6497311	SRP256991	['2492-DA-0926','SRP256991','SAMN14344124','SRX8133874','2492-DA-0926_S64_L001_R1_001.fastq','SRR11564920','SRS6497311','608715','14344124','PRJNA608715']		2020-04-17T19:30:00.000Z			GHA	Africa		sputum	Homo sapiens	3	human																					25	25178948	11310248	PRJNA608715									tuberculosis: unclassified		Mycobacterium tuberculosis
SAMN08795306	SRR6896445	WGS	SAN RAFFAELE	SRX3846458	Illumina MiSeq	PAIRED	RANDOM	GENOMIC	ILLUMINA	SRS3090764	SRP128089	['8795306','SRP128089','bp0','SRS3090764','TRL0018733_WGS','SRX3846458','PRJNA428596','428596','TRL0018733','TRL0018733_S5.gatk.bam','SRR6896445','SAMN08795306']		2018-03-27T13:26:00.000Z							Homo sapiens	3	human																					574	574841134	336348677	PRJNA428596			96.89	905810	50	lineage4.1.1.3	Sensitive	['tbprofiler','diff','input','tree']	tuberculosis: unclassified		Mycobacterium tuberculosis
SAMN29094182	SRR19662709	WGS	NATIONAL MEDICAL RESEARCH CENTER OF PHTHISIOPULMONOLOGY AND INFECTIOUS DISEASES	SRX15712438	DNBSEQ-G50	PAIRED	PCR	GENOMIC	DNBSEQ	SRS13406573	SRP381877	['327_R1.fq.gz','29094182','SRS13406573','SRR19662709','SRX15712438','PRJNA849565','849565','SRP381877','SAMN29094182','Mycobacterium tuberculosis 327_FPI','lib327_FPI','bp0']		2022-06-15T12:22:00.000Z		55.78 N 37.61 E	RUS	Europe	Moscow	sputum	Homo sapiens	3	human																					742	742253600	522496830	PRJNA849565									tuberculosis: unclassified		Mycobacterium tuberculosis
SAMEA11761464	ERR8025661	WGS	DST/NRF CENTRE OF EXCELLENCE FOR BIOMEDICAL TB RES	ERX7591249	Illumina NovaSeq 6000	PAIRED	RANDOM PCR	GENOMIC	ILLUMINA	ERS9408853	ERP127235	['PRJEB43283','ena-EXPERIMENT-TAB-17-01-2022-09:26:01:298-17828','ERR8025661','R33997','25051576','ERP127235','ena-RUN-TAB-17-01-2022-09:26:01:299-17829','ERS9408853','ERX7591249','798337','ena-STUDY-DST/NRF Centre of Excellence for Biomedical TB research, SAMRC Centre for TB Research-24-02-2021-10:13:08:178-1231','SAMEA11761464']	2016	2022-03-20T09:23:00.000Z			ZAF	Africa		sputum	Homo sapiens	3	human																					826	826591694	571504595	PRJEB43283			99.14	1613099	49	lineage2.2.2	Pre-XDR-TB	['diff','tbprofiler','tree','input']	tuberculosis: unclassified		Mycobacterium tuberculosis
SAMN27519915	SRR18715084	WGS	NIH / NIAID	SRX14815449	NextSeq 500	PAIRED	RANDOM	GENOMIC	ILLUMINA	SRS12571986	SRP369525	['27519915','825524','SRR18715084','PRJNA825524','SRS12571986','SAMN27519915','UKR-443_lib41036_nextseq_nx0124_151bp.filtered_2nd.1.fastq.gz','SRP369525','19855','bp0','SRX14815449']	2020	2022-04-11T14:31:00.000Z		47.8388 N 35.1396 E	UKR	Europe	Zaporizhzhia	sputum	Homo sapiens	3	human																					573	573051230	262125986	PRJNA825524			99.54	1494902	49	lineage2.2.1	Pre-XDR-TB	['tbprofiler','input','tree','TB_Portals','diff']	tuberculosis: unclassified		Mycobacterium tuberculosis
SAMEA7560274	ERR4827838	WGS	IML GAUTING	ERX4697822	NextSeq 500	PAIRED	RANDOM	GENOMIC	ILLUMINA	ERS5316911	ERP124980	['773307','sample.2412','PRJEB41239','22475839','ERX4697822','ERS5316911','ERP124980','project.Central_Asia','SAMEA7560274','ERR4827838','experiment.2412','run.2412']		2021-11-12T03:27:00.000Z																														1090	1090446584	446539751	PRJEB41239								['CRyPTIC_Gauting_CentralAsia','input']	tuberculosis: unclassified		Mycobacterium tuberculosis
SAMEA4039972	ERR1462606	WGS	GENE CENTER MUNICH, LMU MUNICH, MUNICH, GERMANY	ERX1533084	Illumina HiSeq 1500	PAIRED	RANDOM	GENOMIC	ILLUMINA	ERS1211082	ERP016121	['359529','ena-EXPERIMENT-GENE CENTER MUNICH, LMU MUNICH, MUNICH, GERMANY-17-06-2016-12:24:39:041-33','PRJEB14479','5_08','ena-STUDY-GENE CENTER MUNICH, LMU MUNICH, MUNICH, GERMANY-17-06-2016-12:24:41:056-101','ERX1533084','ena-RUN-GENE CENTER MUNICH, LMU MUNICH, MUNICH, GERMANY-17-06-2016-12:24:39:041-33','ERS1211082','ERP016121','6193137','ERR1462606','SAMEA4039972']	2013	2017-01-03T12:28:00.000Z			DEU	Europe			Bos taurus	2	domestic cattle																					1221	1221752800	714714774	PRJEB14479			99.39	1636139	37	La2	Sensitive	['tbprofiler','input','tree','diff']	tuberculosis: animal-adapted	La2	Mycobacterium caprae
SAMEA115475625	['ERR12866193','ERR12866192']	WGS		['ERX12239013','ERX12239014']	Illumina NovaSeq 6000	SINGLE		GENOMIC	ILLUMINA	ERS18731985		['ERR12866193','ERS18731985','ena-RUN-TAB-10-04-2024-10:42:12:144-1508','ERX12239014','794708','PRJEB49562','G67694','ena-EXPERIMENT-TAB-10-04-2024-10:42:12:143-1507','ena-EXPERIMENT-TAB-10-04-2024-10:42:12:142-1505','ERP134075','ena-RUN-TAB-10-04-2024-10:42:12:143-1506','ERR12866192','ERX12239013','SAMEA115475625','9bc3fa2b-c877-4dc7-b821-d8f2b9e08e1b','42699997']					TZA	Africa			Homo sapiens	3	human																					674	674883671	199425718	PRJEB49562									tuberculosis: unclassified		Mycobacterium tuberculosis
SAMN32042302	SRR22528527	WGS	UNIVERSIDAD ESPIRITU SANTO	SRX18492716	Illumina MiniSeq	PAIRED	RANDOM	GENOMIC	ILLUMINA	SRS15963441	SRP411368	['SRR22528527','SRS15963441','827129','SRX18492716','S0868_Mtb_EC_R1.fastq.gz','SRP411368','PRJNA827129','32042302','SAMN32042302','S0868_Mtb_Ec']	2021	2022-12-05T13:04:00.000Z		2.18 S 79.88 W	ECU	South America	Guayaquil	sputum	Homo sapiens	3	human																					264	264112454	92300866	PRJNA827129			99.55	1640316	57	lineage4.1.1	MDR-TB	['tbprofiler','input','tree','diff','standford']	tuberculosis: unclassified		Mycobacterium tuberculosis
SAMN21856369	SRR16088094	WGS	NIH / NIAID	SRX12374625	NextSeq 500	PAIRED	RANDOM	GENOMIC	ILLUMINA	SRS10345534	SRP338907	['PRJNA766649','766649','SRX12374625','SAMN21856369','16109','TBPO-996_lib34388_nextseq_n0281_151bp.filtered_2nd.1.fastq.gz','SRP338907','21856369','bp0','SRS10345534','SRR16088094']	2020	2021-10-16T12:43:00.000Z		41.7151 N 44.8271 E	GEO	Asia	Tbilisi	sputum	Homo sapiens	3	human																					554	554649743	228296008	PRJNA766649			99.6	1729684	59	lineage4.8	Other	['tree','diff','input','tbprofiler']	tuberculosis: unclassified		Mycobacterium tuberculosis
SAMEA115739743	ERR13264774	WGS	UNIVERSITY OF OXFORD, NUFFIELD DEPARTMENT OF MEDIC	ERX12635187	NextSeq 500	PAIRED	RANDOM PCR	GENOMIC	ILLUMINA	ERS20249486	ERP161058	['ERR13264774','a01b3298e3ad','41867912','SAMEA115739743','1124794','webin-reads-a01b3298e3ad','ERS20249486','ERX12635187','PRJEB76547','ERP161058','b28b5ff0-515d-42d2-bc0f-19e45ec26bb9']	2020	2024-08-04T18:56:00.000Z			DEU	Europe																										534	534292275	239022793	PRJEB76547								CRyPTIC_2024	tuberculosis: unclassified		Mycobacterium tuberculosis
SAMN41418253	SRR29053220	WGS	FIND, THE FOUNDATION FOR INNOVATIVE NEW DIAGNOSTICS	SRX24577964	Illumina HiSeq 2000	PAIRED	RANDOM	GENOMIC	ILLUMINA	SRS21317950	SRP507535	['41418253','SRS21317950','6B1800_7E03110A6C64_IDR1700044634','6B1800_7E03110A6C64','IDR1700044634-01-01_S5_L001_R1_001.fastq.gz','1109295','SAMN41418253','SRR29053220','SRX24577964','PRJNA1109295','SRP507535']	2017	2024-05-16T10:43:00.000Z			USA	North America			Homo sapiens	3	human																					630	630608087	405428572	PRJNA1109295								WHO_mutations_2023	tuberculosis: unclassified		Mycobacterium tuberculosis
SAMEA12854671	ERR11245672	WGS	SWISS TROPICAL AND PUBLIC HEALTH INSTITUTE	ERX10653876	Illumina NovaSeq 6000	SINGLE	RANDOM	GENOMIC	ILLUMINA	ERS10461559	ERP135175	['930268','ERP135175','SAMEA12854671','ERR11245672','G46390','ena-EXPERIMENT-TAB-17-04-2023-19:57:14:697-7441','PRJEB50582','8cc6b8bd-130a-4c76-a0b2-3197bafe5cc6','ERS10461559','ena-RUN-TAB-17-04-2023-19:57:14:697-7442','ERX10653876','34308238']	2016	2023-07-27T11:29:00.000Z			GEO	Asia		sputum																								666	666265690	219079144	PRJEB50582									tuberculosis: unclassified		Mycobacterium tuberculosis
SAMN30543477	SRR21277802	WGS	SCHOOL OF PUBLIC HEALTH, FUDAN UNIVERSITY	SRX17286986	Illumina HiSeq 2500	PAIRED	RANDOM	GENOMIC	ILLUMINA	SRS14851666	SRP394436	['30543477','SRR21277802','SRP394436','SAMN30543477','874331','bp0','2017405','SRX17286986','SRS14851666','PRJNA874331','2017405_R1.fastq.gz']	2017	2022-08-28T01:08:00.000Z			CHN	Asia	Eastern China		Homo sapiens	3	human																					2341	2341139188	711703205	PRJNA874331								input	tuberculosis: unclassified		Mycobacterium tuberculosis
SAMN38210077	SRR26794621	WGS	HMS	SRX22491649	Illumina HiSeq 4000	SINGLE	cDNA	GENOMIC	ILLUMINA	SRS19504764	SRP471323	['Peru5258','SRS19504764','Peru5258_R1.fastq.gz','5258','SRR26794621','1039243','38210077','bp0','SRP471323','SRX22491649','PRJNA1039243','SAMN38210077']	2012	2023-11-11T22:54:00.000Z			PER	South America		sputum	Homo sapiens	3	human																					673	673045800	284327399	PRJNA1039243								standford	tuberculosis: unclassified		Mycobacterium tuberculosis
SAMN08795267	SRR6896392	WGS	SAN RAFFAELE	SRX3846046	Illumina MiSeq	PAIRED	RANDOM	GENOMIC	ILLUMINA	SRS3090353	SRP128089	['428596','SAMN08795267','TRL0017228_WGS','SRR6896392','8795267','SRX3846046','TRL0017228_S13.gatk.bam','SRS3090353','bp0','TRL0017228','PRJNA428596','SRP128089']		2018-03-27T13:26:00.000Z							Homo sapiens	3	human																					603	603483217	381691900	PRJNA428596								input	tuberculosis: unclassified		Mycobacterium tuberculosis
SAMN02364077	['SRR1011521','SRR1019192']	WGS		['SRX364189','SRX368707']	Illumina HiSeq 2000	PAIRED	RANDOM	GENOMIC	ILLUMINA	SRS490610		['SRR1019192','PRJNA221502','SRX368707','PRJNA191021','2364077','SAMN02364077','2453975.WR37828.Solexa-188680.C2JHPACXX131002.P','H7LH4ADXX131025.1.Illumina_P5-Rexon_P7-Focok.bam','221502','OFXR-6','2453975.WR37827.Solexa-189599.H7LH4ADXX131025.P','SRP031038','SRS490610','C2JHPACXX131002.8.tagged_655.bam','SRX364189','SRR1011521']					TWN	Asia		As reported: bodily fluid	Homo sapiens	3	human																					2090	2091434270	1005417485	PRJNA221502			99.44	3148968	72	lineage4.5	Pre-XDR-TB	['Menardo_2018','tbprofiler','Menardo_2021','tree','input','diff']	tuberculosis: human-adapted	L4	Mycobacterium tuberculosis
SAMEA1403659	ERR144584	WGS	SC	ERX120512	Illumina HiSeq 2000	PAIRED	RANDOM	GENOMIC	ILLUMINA	ERS096459	ERP000192	['PRJEB2138','Variation discovery in Russian TB isolates-sc-2010-04-20','SC_RUN_7841_6#43','203970','ERR144584','ERX120512','ERP000192','SC_EXP_7841_6#43','1876Q-sc-2012-02-21T11:37:55Z-1364821','ERS096459','Variation discovery in Russian TB isolates-sc-2010','SAMEA1403659','1081213']	2009	2014-10-17T01:42:00.000Z			RUS	Europe	Samara		Homo sapiens	3	human																					497	497965200	326229114	PRJEB2138			99.56	1765053	40	lineage2.2.1	MDR-TB	['Napier_2020','input','Nimmo_2024','tree','tbprofiler','diff','Menardo_2018']	tuberculosis: human-adapted	L2.2.1	Mycobacterium tuberculosis
SAMEA114236223	ERR11798684	WGS	FZB	ERX11197151	NextSeq 500	PAIRED		GENOMIC	ILLUMINA	ERS16221498	ERP125309	['36855010','ena-RUN-TAB-04-08-2023-10:04:31:717-20602','ERR11798684','694899','ERP125309','PRJEB41518','ERS16221498','CAR-320','ena-STUDY-FZB-25-11-2020-10:55:15:280-693','ena-EXPERIMENT-TAB-04-08-2023-10:04:31:717-20601','ERX11197151','SAMEA114236223']	2016	2023-09-03T12:34:00.000Z			MDA	Europe																										733	733698551	324890663	PRJEB41518			99.41	1624451	55	lineage4.2.1	MDR-TB	['tbprofiler','input','tree','diff']	tuberculosis: unclassified		Mycobacterium tuberculosis
SAMN43397227	SRR30443736	WGS	WADSWORTH CENTER	SRX25868829	NextSeq 500	PAIRED	RANDOM	GENOMIC	ILLUMINA	SRS22482394	SRP338930	['PRJNA766641','SAMN43397227','43397227','SRR30443736','SRS22482394','766641','IDR2400027834-01-01.R1.fastq.gz','SRX25868829','IDR2400027834-01-01','SRP338930']	2024	2024-08-28T16:46:00.000Z			USA	North America	New York state	As reported: bronchoalveolar lavage	Homo sapiens	3	human																					491	491174515	214360593	PRJNA766641									tuberculosis: unclassified		Mycobacterium tuberculosis
SAMEA112801711	ERR11067909	WGS	FZB	ERX10514839	NextSeq 500	PAIRED		GENOMIC	ILLUMINA	ERS14809257	ERP010814	['287903','PRJEB9680','ERS14809257','ERX10514839','ena-RUN-TAB-21-03-2023-12:28:22:554-126300','ena-STUDY-FZB-22-06-2015-17:16:39:392-292','SAMEA112801711','ERR11067909','33853767','22001499','ERP010814','ena-EXPERIMENT-TAB-21-03-2023-12:28:22:553-126299']		2023-07-21T02:01:00.000Z																														562	562832337	265309923	PRJEB9680			99.51	1530571	51	lineage4.8;lineage4.1.2.1	Sensitive	['diff','input','tbprofiler']	tuberculosis: unclassified		Mycobacterium tuberculosis
SAMN13066689	SRR10315609	WGS	UNIVERSITY COLLEGE LONDON	SRX7026659	NextSeq 500	PAIRED	RANDOM	GENOMIC	ILLUMINA	SRS5547122	SRP218410	['559528','05_P00973_R1.fastq.gz','SAMN13066689','SRS5547122','13066689','PRJNA559528','SRR10315609','SRP218410','05_P00973','SRX7026659']	2017	2019-10-21T15:06:00.000Z		29.88 S 30.99 E	ZAF	Africa	Durban	sputum	Homo sapiens	3	human																					876	876329708	411698459	PRJNA559528			99.69	1576308	52	lineage4.3.3	Pre-XDR-TB	['diff','tree','tbprofiler','input']	tuberculosis: unclassified		Mycobacterium tuberculosis
SAMEA7550573	ERR4817211	WGS	PUBLIC HEALTH ENGLAND	ERX4687053	Illumina HiSeq 2500	PAIRED	RANDOM	GENOMIC	ILLUMINA	ERS5307223	ERP124941	['773303','project.PHE-TB','ERS5307223','PRJEB41201','sample.20031','ERX4687053','SAMEA7550573','ERP124941','run.20031','experiment.20031','22469968','ERR4817211']		2021-11-10T17:09:00.000Z			GBR	Europe										S		S						S								369	369229120	162988112	PRJEB41201	Walker_2022							['Walker_2022','CRyPTIC_PHE','input']	tuberculosis: unclassified		Mycobacterium tuberculosis
SAMN04385654	['SRR3085267','SRR3086355']	WGS		SRX1516924	Illumina HiSeq 2500	PAIRED	RANDOM	GENOMIC	ILLUMINA	SRS1237664		['306588','SRR3086355','SRP068011','SRS1237664','300_15_WGS','SRR3085267','300_15_GTAGAGGA-TATCCTCT_L002_R1.fastq.gz','SAMN04385654','4385654','300_15_GTAGAGGA-TATCCTCT_L002_R2.fastq.gz','PRJNA306588','SRX1516924','300_15']					TUN	Africa			Homo sapiens	3	human																					1414	1414372084	949068928	PRJNA306588								input	tuberculosis: unclassified		Mycobacterium tuberculosis
SAMEA8461190	ERR5624869	WGS	PUBLIC HEALTH AGENCY OF SWEDEN	ERX5343274	Ion Torrent S5 XL	SINGLE	RANDOM	GENOMIC	ION_TORRENT	ERS6146037	ERP128003	['ena-RUN-Public Health Agency of Sweden-29-03-2021-15:23:53:051-26','ERS6146037','PRJEB44009','18714934','SAMEA8461190','ena-EXPERIMENT-Public Health Agency of Sweden-29-03-2021-15:23:53:051-26','ERX5343274','ERP128003','F-4','724530','ena-STUDY-Public Health Agency of Sweden-29-03-2021-15:23:54:423-260','ERR5624869']	2013	2021-04-12T12:55:00.000Z			SWE	Europe			Homo sapiens	3	human																					283	283946561	218178848	PRJEB44009									tuberculosis: unclassified		Mycobacterium tuberculosis
SAMEA115738941	ERR13261111	WGS	UNIVERSITY OF OXFORD, NUFFIELD DEPARTMENT OF MEDIC	ERX12631524	NextSeq 500	PAIRED	RANDOM PCR	GENOMIC	ILLUMINA	ERS20248684	ERP161058	['SAMEA115738941','b08094341fbb','41857858','webin-reads-b08094341fbb','ERS20248684','ERP161058','PRJEB76547','b28b5ff0-515d-42d2-bc0f-19e45ec26bb9','1124794','ERX12631524','ERR13261111']	2020	2024-08-05T13:29:00.000Z			IND	Asia																										653	653797200	299275211	PRJEB76547								CRyPTIC_2024	tuberculosis: unclassified		Mycobacterium tuberculosis
SAMN30952513	SRR21659833	WGS	WADSWORTH CENTER	SRX17659566	Illumina MiSeq	PAIRED	RANDOM	GENOMIC	ILLUMINA	SRS15191829	SRP338930	['SRX17659566','SRP338930','SRR21659833','766641','SRS15191829','SAMN30952513','PRJNA766641','IDR1600046601-01-01_S5_L001_R1_001.fastq.gz','IDR1600046601','30952513']	2016	2022-09-21T13:39:00.000Z			USA	North America	New York state		Homo sapiens	3	human																					629	629779456	403405210	PRJNA766641			99.7	1365017	73	lineage4.5	Sensitive	['tbprofiler','diff','tree','input']	tuberculosis: unclassified		Mycobacterium tuberculosis
SAMEA7526577	ERR4798023	WGS	FOUNDATION FOR MEDICAL RESEARCH INDIA	ERX4667442	NextSeq 500	PAIRED	RANDOM	GENOMIC	ILLUMINA	ERS5283050	ERP124850	['ERS5283050','773292','22460140','ERP124850','experiment.13016','SAMEA7526577','ERX4667442','project.Mumbai','run.13016','ERR4798023','PRJEB41116','sample.13016']		2021-11-09T23:05:00.000Z			IND	Asia	Mumbai					R	R			R	I	R	R	R				R		S	R	S	R	R	R	454	454831800	185050537	PRJEB41116	['CRyPTIC_reuse_table','Walker_2022']							['CRyPTIC_IND','Walker_2022','CRyPTIC_reuse_table','input']	tuberculosis: unclassified		Mycobacterium tuberculosis
SAMN40030970	SRR28044317	WGS	CHRISTIAN MEDICAL COLLAGE, VELLORE	SRX23696041	Illumina NovaSeq 6000	PAIRED	RANDOM	GENOMIC	ILLUMINA	SRS20526275	SRP226525	['SRS20526275','SRR28044317','PRJNA575883','SRP226525','2801011979_R1.fastq.gz','SRX23696041','575883','2801011979','SAMN40030970','40030970']	2022	2024-02-22T06:56:00.000Z		21.7679 N 78.8718 E	IND	Asia	Madhya Pradesh - Bhairopur		Homo sapiens	3	human																					622	622226304	293232928	PRJNA575883			96.02	1524574	44	lineage1.1.2	Sensitive	['diff','tree','tbprofiler','input']	tuberculosis: unclassified		Mycobacterium tuberculosis
SAMEA4753643	ERR2660496	WGS	IBV_CSIC	ERX2676881	Illumina HiSeq 2500	PAIRED	RANDOM	GENOMIC	ILLUMINA	ERS2573742	ERP109498	['impact_contam','13889511','ERR2660496','ERS2573742','ERP109498','PRJEB27421','ERX2676881','602245','SAMEA4753643','MZ243']		2020-01-20T10:45:00.000Z																														623	623994891	358559047	PRJEB27421			99.57	1876801	93	lineage4.1.1.2	Sensitive	['tbprofiler','tree','input','diff']	tuberculosis: unclassified		Mycobacterium tuberculosis
SAMEA3359880	ERR1082126	WGS	SC	ERX1161716	Illumina HiSeq 2000	PAIRED	RANDOM	GENOMIC	ILLUMINA	ERS713376	ERP004216	['Genomics_of_Mycobacterium_africanum_on_the_global_and_local_scale-sc-2013-10-29T16:00:38Z-2837','SC_EXP_17262_1#45','ERP004216','SC_RUN_17262_1#45','ERS713376','PRJEB4884','239555','TBNM3285-sc-2283050','SAMEA3359880','4198940','ERR1082126','ERX1161716']		2016-03-03T11:22:00.000Z			GHA	Africa																										941	941441000	199288446	PRJEB4884			74.38	1364155	38	lineage5.1.1	Sensitive	['tree','diff','input','Coscolla_2021','Napier_2020','tbprofiler','Menardo_2018']	tuberculosis: human-adapted	L5.1.1	Mycobacterium africanum
SAMEA114443403	ERR13248874	WGS	SEOUL NATIONAL UNIVERSITY	ERX12619525	Illumina MiSeq	PAIRED	RANDOM	GENOMIC	ILLUMINA	ERS16431187	ERP151439	['webin-reads-GReAT_JP_302','41799837','ERX12619525','c7f31963-9edb-49ef-a000-987e031fb6cb','ERS16431187','PRJEB66375','SAMEA114443403','ERR13248874','1022751','ERP151439','GReAT_JP_302']	2007	2024-08-09T03:46:00.000Z			JPN	Asia		sputum	Homo sapiens	3	human																					898	898524660	575706807	PRJEB66375									tuberculosis: unclassified		Mycobacterium tuberculosis
SAMN08215295	SRR6398064	WGS	BC CENTRE FOR DISEASE CONTROL PUBLIC HEALTH LABORATORY	SRX3491174	HiSeq X Ten	PAIRED	RANDOM	GENOMIC	ILLUMINA	SRS2775054	SRP119652	['BC11-Mtb374','SRS2775054','SRR6398064','SAMN08215295','PRJNA413593','SRX3491174','SRP119652','8215295','413593','BC11-Mtb374_2.fastq.gz']	2011	2017-12-23T00:40:00.000Z		49.15 N 123.7 W	CAN	North America	British Columbia		Homo sapiens	3	human					S		R					S	S	S							658	658642750	310679756	PRJNA413593	CRyPTIC_WHO2021_PMC7612554		99.51	1852497	53	lineage4.1.1.1	HR-TB	['Walker_2022','tbprofiler','input','Napier_2020','diff','tree']	tuberculosis: human-adapted	L4	Mycobacterium tuberculosis
SAMN03647856	SRR2100683	WGS	UNIVERSITY OF OXFORD	SRX1095377	Illumina HiSeq 2500	PAIRED	RANDOM	GENOMIC	ILLUMINA	SRS990139	SRP061066	['SRX1095377','SRR2100683','SRP061066','8973f8b9-2674-4cc5-8711-c640458d182f_R00000039_v2.bam','C00013100','SAMN03647856','PRJNA282721','282721','SRS990139','3647856']		2015-07-23T12:01:00.000Z			GBR	Europe										S		S					S	S								281	281922600	183454613	PRJNA282721	CRyPTIC_WHO2021_PMC7612554		99.27	2617150	57	lineage4.2.2	Sensitive	['Walker_2022','input','diff','Napier_2020','Menardo_2021','tbprofiler','Menardo_2018']	tuberculosis: human-adapted	L4.2.2	Mycobacterium tuberculosis
SAMN05789066	SRR5153308	WGS	BI	SRX2471399	Illumina HiSeq 2500	PAIRED	RANDOM	GENOMIC	ILLUMINA	SRS1903400	SRP075210	['Mycobacterium tuberculosis G-076','SRX2471399','SRR5153308','SRS1903400','SRP075210','5789066','BI_1299','PRJNA318002','SAMN05789066','318002']	2015	2017-01-07T04:55:00.000Z			GEO	Asia	Tbilisi	sputum	Homo sapiens	3	human																					1735	1735389878	807857626	PRJNA318002			96.08	1353390	29	lineage2.2.1	Pre-XDR-TB	['tree','Nimmo_2024','tbprofiler','input','diff']	tuberculosis: human-adapted	L2	Mycobacterium tuberculosis
SAMN41421923	SRR29055859	WGS	FIND, THE FOUNDATION FOR INNOVATIVE NEW DIAGNOSTICS	SRX24580560	Illumina HiSeq 2000	PAIRED	RANDOM	GENOMIC	ILLUMINA	SRS21320474	SRP507535	['SRP507535','82B8A3_1353E93A5A56','1109295','TB-CPath-Warren-Theron-IS-1025-C207-5-4_S53_R1_001.fastq.gz','PRJNA1109295','SRS21320474','41421923','SAMN41421923','SRR29055859','SRX24580560','82B8A3_1353E93A5A56_C207_5_4']		2024-05-16T12:00:00.000Z			ZAF	Africa			Homo sapiens	3	human																					483	483887956	210137561	PRJNA1109295								WHO_mutations_2023	tuberculosis: unclassified		Mycobacterium tuberculosis
SAMEA7315211	ERR4596915	WGS	FZB	ERX4530577	NextSeq 500	PAIRED		GENOMIC	ILLUMINA	ERS5073753	ERP010814	['PRJEB9680','SAMEA7315211','ena-STUDY-FZB-22-06-2015-17:16:39:392-292','ena-EXPERIMENT-FZB-16-09-2020-15:32:48:949-21','TNZ-21','ERP010814','287903','ERS5073753','16194240','ERR4596915','ERX4530577','ena-RUN-FZB-16-09-2020-15:32:48:949-21']		2021-01-16T05:25:00.000Z																														860	860282542	374711244	PRJEB9680			99.51	1698197	57	lineage3.1.1	RR-TB	['tbprofiler','tree','input','diff']	MTBC		Mycobacterium tuberculosis complex sp.
SAMEA5975475	ERR3559727	WGS	FUDAN UNIVERSITY	ERX3559478	Illumina HiSeq 2500	PAIRED	RANDOM PCR	GENOMIC	ILLUMINA	ERS3778312	ERP117507	['PRJEB34582','SC0655','ERS3778312','ERR3559727','15231253','ena-STUDY-FUDAN UNIVERSITY-25-09-2019-16:05:44:667-292','639250','ena-EXPERIMENT-FUDAN UNIVERSITY-25-09-2019-16:05:21:813-655','SAMEA5975475','ERP117507','ena-RUN-FUDAN UNIVERSITY-25-09-2019-16:05:21:813-655','ERX3559478']	2018	2020-06-13T20:46:00.000Z			CHN	Asia		sputum	Homo sapiens	3	human																					841	841122300	357506218	PRJEB34582			99.57	1779619	60	lineage2.2.1.1	Sensitive	['tbprofiler','Menardo_2021','diff','tree','input']	tuberculosis: human-adapted	L2	Mycobacterium tuberculosis
SAMN06091988	SRR5065504	WGS	UNIVERSITY OF MELBOURNE	SRX2385870	Illumina HiSeq 2500	PAIRED	RANDOM	GENOMIC	ILLUMINA	SRS1827935	SRP094134	['SRR5065504','355614','SRX2385870','PRJNA355614','bp0','HCMC0291','SRP094134','02MTB1801_S23_L002_1.fastq.gz','SRS1827935','6091988','SAMN06091988']	2011-04	2016-11-30T22:59:00.000Z		10.82 N 106.63 E	VNM	Asia	Ho Chi Minh City	sputum	Homo sapiens	3	human																					496	496159459	232660336	PRJNA355614			99.26	1456087	49	lineage1.1.1	Sensitive	['tbprofiler','diff','input','Menardo_2021','Napier_2020','tree']	tuberculosis: human-adapted	L1.1.1	Mycobacterium tuberculosis
SAMEA5189384	ERR4187669	WGS	WELLCOME SANGER INSTITUTE	ERX4149438	HiSeq X Ten	PAIRED	RANDOM	GENOMIC	ILLUMINA	ERS2996879	ERP021867	['SC_RUN_29589_1#70','SC_EXP_29589_1#70','ERR4187669','ERP021867','00d662c4-ff90-11e8-9f73-3c4a9275d6c8','PRJEB19799','ERS2996879','480613','ERX4149438','15092888','SAMEA5189384','Exploring_the_richness_of_Mycobacterium_bovis_strain_diversity-sc-4667']		2020-06-04T06:50:00.000Z			GBR	Europe																										186	186896928	54785080	PRJEB19799			99.41	940044	30	La1.8.1	Other	['tree','tbprofiler','input','bovis_GBR','diff']	tuberculosis: animal-adapted	La1	Mycobacterium bovis
SAMN23005295	SRR16930396	WGS	INSTITUT D'INVESTIGACIO BIOMEDICA SANT PAU	SRX13122552	Illumina NovaSeq 6000	PAIRED	size fractionation	GENOMIC	ILLUMINA	SRS11057559	SRP345780	['BCN_39','23005295','SRR16930396','SRP345780','SRS11057559','D64BK','SAMN23005295','778929','SRX13122552','D64BK_FDMS192253046-1a_HNT7FDSXX_L4_1.fq.gz','bp0','PRJNA778929']	2016	2021-11-12T14:15:00.000Z		41.389511 N 2.152219 E	ESP	Europe	Barcelona	sputum																								2268	2268203400	731431831	PRJNA778929									NTM: avium complex		Mycobacterium intracellulare
SAMEA115743631	ERR13267434	WGS	UNIVERSITY OF OXFORD, NUFFIELD DEPARTMENT OF MEDIC	ERX12637860	Illumina NovaSeq 6000	PAIRED	RANDOM PCR	GENOMIC	ILLUMINA	ERS20253515	ERP161058	['ERP161058','PRJEB76547','41869692','b28b5ff0-515d-42d2-bc0f-19e45ec26bb9','SAMEA115743631','8ae8d8afb48e','ERR13267434','1124794','ERS20253515','ERX12637860','webin-reads-8ae8d8afb48e']	2021	2024-08-09T03:29:00.000Z			PER	South America																										696	696782856	229671153	PRJEB76547								CRyPTIC_2024	tuberculosis: unclassified		Mycobacterium tuberculosis
SAMN16550888	SRR12931746	WGS	STANFORD UNIVERSITY	SRX9395789	NextSeq 550	PAIRED	RANDOM	GENOMIC	ILLUMINA	SRS7614791	SRP289688	['SAMN16550888','SRS7614791','F-15-PP-01-S250_R1.fastq.gz','PRJNA671770','bp0','fronteiras_62','SRR12931746','671770','SRX9395789','16550888','F-15-PP-01-S250','SRP289688']	2015	2020-10-29T10:47:00.000Z			BRA	South America	Mato Grosso do Sul, Ponta Pora	sputum	Homo sapiens	3	human																					365	365606938	149473386	PRJNA671770								['input','standford']	tuberculosis: human-adapted	L4.4.1.1	Mycobacterium tuberculosis
SAMEA9977385	ERR6866687	WGS	IMPERIAL COLLEGE LONDON	ERX6490115	Illumina HiSeq 2000	PAIRED	RANDOM	GENOMIC	ILLUMINA	ERS7655663	ERP123401	['ena-STUDY-IMPERIAL COLLEGE LONDON-12-08-2020-14:44:57:582-2394','LI2152609_raw_wgs_R1R2','ERS7655663','LI2152609','ERX6490115','ERP123401','SAMEA9977385','22012185','666870','PRJEB39837','LI2152609_raw_wgs','ERR6866687']	2009	2021-10-15T13:59:00.000Z			PER	South America	Lima		Homo sapiens	3	human																					342	342901974	145918230	PRJEB39837			99.75	1592159	55	lineage4.3.3	Sensitive	['input','tbprofiler','diff','standford','tree']	tuberculosis: unclassified		Mycobacterium tuberculosis
SAMEA3231642	ERR760595	WGS	NORWEGIAN INSTITUTE OF PUBLIC HEALTH	ERX705225	Illumina HiSeq 2000	PAIRED	RANDOM	GENOMIC	ILLUMINA	ERS652864	ERP008602	['ERR760595','275398','3353243','ena-RUN-NORWEGIAN INSTITUTE OF PUBLIC HEALTH-17-02-2015-14:19:02:608-1','ena-STUDY-NORWEGIAN INSTITUTE OF PUBLIC HEALTH-04-11-2014-13:33:57:650-664','ena-EXPERIMENT-NORWEGIAN INSTITUTE OF PUBLIC HEALTH-17-02-2015-14:19:02:607-1','SAMEA3231642','ERP008602','PRJEB7669','ERX705225','1005','ERS652864']	2013	2015-02-18T12:57:00.000Z			ARG	South America	Buenos Aires	sputum	Homo sapiens	3	human																					870	870390528	558320709	PRJEB7669			99.53	1562467	36	lineage4.1.2.1.1	MDR-TB	['input','tree','outbreak_BuenosAires_ARG','diff','Menardo_2018','Napier_2020','tbprofiler','standford']	tuberculosis: human-adapted	L4.1.2.1.1	Mycobacterium tuberculosis
SAMN06279765	SRR5217423	WGS	MAHIDOL UNIVERSITY	SRX2527572	Illumina HiSeq 2000	PAIRED	RANDOM	GENOMIC	ILLUMINA	SRS1948432	SRP098562	['20446_1.fastq.gz','SRS1948432','SRP098562','369219','PRJNA369219','SRX2527572','6279765','20446','SAMN06279765','BJ19','bp0','SRR5217423']	1999-11	2017-01-30T09:58:00.000Z		15.8700 N 100.9925 E	THA	Asia		sputum	Homo sapiens	3	human																					5064	5064679946	3520704257	PRJNA369219								input	tuberculosis: unclassified		Mycobacterium tuberculosis
SAMN13568124	SRR10809162	WGS	RADBOUDUMC	SRX7482753	NextSeq 500	PAIRED	PCR	GENOMIC	ILLUMINA	SRS5925630	SRP239172	['1101641','595834','SRX7482753','PRJNA595834','bp0','13568124','SRR10809162','1101641_R1.fastq.gz','SAMN13568124','SRS5925630','SRP239172']	2015	2019-12-31T09:13:00.000Z			IDN	Asia	Bandung	sputum	Homo sapiens	3	human																					380	380494334	159106092	PRJNA595834			99.56	1759601	58	lineage2.2.2	Sensitive	['TANDEM','tree','input','Menardo_2021','tbprofiler','diff']	tuberculosis: human-adapted	L2	Mycobacterium tuberculosis
G2423													2017				ESP	Europe	province of Valencia					S					S																				No	99.7	1562026	87	lineage4.1.2.1	Sensitive	['tbprofiler','diff','tree','input','TGU']	tuberculosis: unclassified		Mycobacterium tuberculosis
SAMN16086782	SRR12650588	WGS	INSTITUT PASTEUR DE LILLE	SRX9131821	Illumina HiSeq 2500	PAIRED	RANDOM	GENOMIC	ILLUMINA	SRS7374069	SRP282561	['PRJNA662472','SRX9131821','662472','SRS7374069','SRP282561','SAMN16086782','SRR12650588','Ki09A','Ki09A_S95_R1_001.fastq.gz','16086782']		2020-09-16T10:12:00.000Z			FRA	Europe	Toulouse		Mus musculus	3	mouse																					2041	2041585388	1242732055	PRJNA662472								['denylist','input']	MTBC		Mycobacterium canettii	STB-K
SAMEA115745873	ERR13284628	WGS	UNIVERSITY OF OXFORD, NUFFIELD DEPARTMENT OF MEDIC	ERX12655054	NextSeq 500	PAIRED	RANDOM PCR	GENOMIC	ILLUMINA	ERS20255757	ERP161058	['ERR13284628','SAMEA115745873','webin-reads-5f69f3e1f28d','5f69f3e1f28d','ERP161058','PRJEB76547','b28b5ff0-515d-42d2-bc0f-19e45ec26bb9','ERS20255757','ERX12655054','41889438','1124794']	2020	2024-08-11T02:34:00.000Z			DEU	Europe																										831	831771158	351219410	PRJEB76547								CRyPTIC_2024	tuberculosis: unclassified		Mycobacterium tuberculosis
SAMN21236412	SRR15723067	WGS	SHANGHI CDC	SRX12018579	Illumina HiSeq 2500	PAIRED	other	GENOMIC	ILLUMINA	SRS10023534	SRP335713	['bp0','SRP335713','SAMN21236412','21236412','PRJNA760838','SRS10023534','j0531','760838','SRX12018579','J0531.1.fastq.gz','SRR15723067','J0531']	2017-01	2021-09-05T09:25:00.000Z			CHN	Asia	Shanghai	sputum	Homo sapiens	3	human																					882	882462000	398524278	PRJNA760838								input	tuberculosis: unclassified		Mycobacterium tuberculosis
SAMEA7549186	ERR4815825	WGS	PUBLIC HEALTH ENGLAND	ERX4685667	Illumina HiSeq 2500	PAIRED	RANDOM	GENOMIC	ILLUMINA	ERS5305837	ERP124941	['run.18645','ERP124941','experiment.18645','ERR4815825','sample.18645','PRJEB41201','ERX4685667','22468582','773303','project.PHE-TB','SAMEA7549186','ERS5305837']		2021-11-10T14:03:00.000Z			GBR	Europe																										23	23733967	11744128	PRJEB41201			99.45	195930	4	lineage4.8	Sensitive	['tbprofiler','input','CRyPTIC_PHE']	tuberculosis: unclassified		Mycobacterium tuberculosis
SAMN08214796	SRR6397565	WGS	BC CENTRE FOR DISEASE CONTROL PUBLIC HEALTH LABORATORY	SRX3490593	HiSeq X Ten	PAIRED	RANDOM	GENOMIC	ILLUMINA	SRS2774475	SRP119652	['BC04-Mtb096_1.fastq.gz','SRS2774475','SRP119652','PRJNA413593','SRX3490593','SRR6397565','SAMN08214796','8214796','413593','BC04-Mtb096']	2004	2017-12-23T14:49:00.000Z		49.15 N 123.7 W	CAN	North America	British Columbia		Homo sapiens	3	human					S		S						S	S							517	517138750	257636919	PRJNA413593	CRyPTIC_WHO2021_PMC7612554		99.3	1759079	47	lineage4.2.1.1	Sensitive	['diff','Walker_2022','input','Napier_2020','tree','tbprofiler']	tuberculosis: human-adapted	L4	Mycobacterium tuberculosis
SAMN36683514	SRR25404835	WGS	NATIONAL JEWISH HEALTH	SRX21141042	Illumina MiSeq	PAIRED	RANDOM	GENOMIC	ILLUMINA	SRS18405446	SRP335589	['212.MCHIM','SRS18405446','212.MCHIM.R1.fq.gz','SRR25404835','718117','PRJNA718117','SRP335589','SAMN36683514','SRX21141042','MCHIM3','36683514']	2016	2023-07-24T16:45:00.000Z			USA	North America	Hawaii	sputum																								372	372842350	212544429	PRJNA718117									NTM: avium complex		Mycobacterium intracellulare subsp. chimaera
SAMEA3374849	ERR1023382	WGS	THE WELLCOME TRUST SANGER INSTITUTE	ERX1102254	Illumina HiSeq 2000	PAIRED	RANDOM	GENOMIC	ILLUMINA	ERS716770	ERP004677	['BTB_08_152-sc-2292147','ERX1102254','SC_RUN_16852_5#9','ERR1023382','247745','ERP004677','PRJEB5280','ERS716770','SAMEA3374849','Mycobacterium_tuberculosis__HICF__sequencing-sc-2926','SC_EXP_16852_5#9','4106609']		2016-03-05T14:04:00.000Z			PER	South America																										580	580816500	97321444	PRJEB5280			99.37	1801368	51	lineage1.2.1.2.1	Sensitive	['standford','tree','Napier_2020','tbprofiler','input','diff']	tuberculosis: human-adapted	L2.2.1	Mycobacterium tuberculosis
SAMN30157698	SRR20969947	WGS	CENTRE FOR TUBERCULOSIS CONTROL OF GUANGDONG PROVINCE	SRX16987369	Illumina NovaSeq 6000	PAIRED	RANDOM	GENOMIC	ILLUMINA	SRS14573133	SRP390552	['gdtb_192','SRR20969947','D20003250a.realigned.bam','30157698','SRP390552','866200','D20003250a','SRS14573133','SRX16987369','SAMN30157698','bp0','PRJNA866200']	2017	2022-08-08T18:39:00.000Z		23.08 N 113.14 E	CHN	Asia	Guangdong	sputum	Homo sapiens	3	human																					1073	1073272266	126233546	PRJNA866200			99.56	1820314	63	lineage4.4.2	Sensitive	['tbprofiler','tree','input','diff']	tuberculosis: unclassified		Mycobacterium tuberculosis
SAMEA112189136	ERR10748542	WGS	CTB/NICD	ERX10200148	Illumina MiSeq	PAIRED	RANDOM	GENOMIC	ILLUMINA	ERS14299025	ERP143048	['32029149','run.S469','South African MDR-TB 2019-2020','ERR10748542','ERX10200148','ERP143048','SAMEA112189136','PRJEB58017','sample.S469','experiment.S469','908050','ERS14299025']		2023-01-15T15:28:00.000Z																														323	323207594	221031281	PRJEB58017			99.84	550270	34	lineage2.2.1	MDR-TB	['diff','tbprofiler','tree','input']	tuberculosis: unclassified		Mycobacterium tuberculosis
SAMEA13321084	['ERR9285884','ERR9285885','ERR9285886']	WGS		['ERX8827998','ERX8827999','ERX8827997']	NextSeq 500	PAIRED		GENOMIC	ILLUMINA	ERS10923820		['ERR9285886','27174818','ERX8827998','ena-RUN-TAB-15-03-2022-16:45:22:005-9509','ena-EXPERIMENT-TAB-15-03-2022-16:45:22:005-9508','ena-EXPERIMENT-TAB-15-03-2022-16:45:22:006-9512','ena-RUN-TAB-15-03-2022-16:45:22:006-9513','ERS10923820','ERX8827999','ena-RUN-TAB-15-03-2022-16:45:22:006-9511','ERR9285884','ena-EXPERIMENT-TAB-15-03-2022-16:45:22:006-9510','PRJEB50767','2cd0bdb6-32c5-4af0-bebb-b7a34ee46296','250-GK','ERX8827997','SAMEA13321084','ERP135372','ERR9285885','822241']					KEN	Africa	Nairobi																									528	529697151	212329223	PRJEB50767								['input','WGS_KEN']	tuberculosis: unclassified		Mycobacterium tuberculosis
SAMN02414895	['SRR1146334','SRR1163488','SRR1163109','SRR1144818']	WGS		['SRX466117','SRX450066','SRX451537']	Illumina HiSeq 2000	PAIRED	RANDOM	GENOMIC	ILLUMINA	SRS543574		['SRX451537','PRJNA229260','BTB08-001','2414895','SAMN02414895','2527987.WR39309.Solexa-209940.C3PDRACXX140112.P','SRS543574','SRR1144818','2527987.WR39308.Pond-319395.C3R2YACXX140127.P','2527987.WR39309.Solexa-209940.H758RADXX140114.P','SRP035829','C3R2YACXX140127.7.Illumina_P5-Rexon_P7-Wayep.bam','SRR1163488','SRR1146334','C3PDRACXX140112.4.tagged_469.bam','PRJNA229360','SRX466117','SRR1163109','C3R2YACXX140127.6.Illumina_P5-Rexon_P7-Wayep.bam','H758RADXX140114.2.tagged_469.bam','229260','SRX450066']					SWE	Europe			Homo sapiens	3	human																					1075	1076796552	516815781	PRJNA229260			99.19	8113415	182	lineage4.2.2	Sensitive	['input','Menardo_2021','tbprofiler','Napier_2020','tree','Menardo_2018','diff']	tuberculosis: human-adapted	L4.2.2	Mycobacterium tuberculosis
SAMEA115738160	ERR13260414	WGS	UNIVERSITY OF OXFORD, NUFFIELD DEPARTMENT OF MEDIC	ERX12630827	Illumina NovaSeq 6000	PAIRED	RANDOM PCR	GENOMIC	ILLUMINA	ERS20247804	ERP161058	['e2ae3b298809','webin-reads-e2ae3b298809','1124794','b28b5ff0-515d-42d2-bc0f-19e45ec26bb9','ERR13260414','ERX12630827','ERP161058','SAMEA115738160','41857262','PRJEB76547','ERS20247804']	2021	2024-08-05T10:32:00.000Z			PER	South America																										1128	1128607220	371828957	PRJEB76547								CRyPTIC_2024	tuberculosis: unclassified		Mycobacterium tuberculosis
SAMEA2534918	['ERR2200011','ERR552806','ERR552807']	WGS		['ERX511876','ERX2254999','ERX511875']	['Illumina HiSeq 2500','Illumina MiSeq']	PAIRED		GENOMIC	ILLUMINA	ERS458320		['ERP005779','5149-09_lib847_hpi_r0067_151bp','ERX2254999','PRJEB6273','ena-EXPERIMENT-FZB-21-11-2017-14:36:27:948-272','PRJEB9680','ERX511875','5149-09_lib847_hpi_2013-06-25_151bp','ERR552806','287903','ERR552807','325612','ERX511876','ena-STUDY-FZB-22-06-2015-17:16:39:392-292','5149-09','ERP010814','SAMEA2534918','ERS458320','ena-RUN-FZB-21-11-2017-14:36:27:948-272','ERR2200011','ena-STUDY-FZB-08-05-2014-02:23:48:240-40','5243105']																																373	374854838	227310023	['PRJEB6273','PRJEB9680']								['Napier_2020','input']	tuberculosis: human-adapted	L2.2.1.1	Mycobacterium tuberculosis
SAMN41724164	SRR29440835	WGS	SAPPHE	SRX24952980	NextSeq 500	PAIRED	RANDOM	GENOMIC	ILLUMINA	SRS21656689	SRP514414	['1690124160','1120504','SAMN41724164','41724164','PRJNA1120504','SRR29440835','SRS21656689','SRX24952980','1690124160_R1.fastq.gz','SRP514414']	2016	2024-06-17T19:11:00.000Z			AUS	Oceania			Homo sapiens	3	human																					659	659391493	296925704	PRJNA1120504									tuberculosis: unclassified		Mycobacterium tuberculosis
SAMN28177967	SRR19158668	WGS	WADSWORTH CENTER	SRX15225121	Illumina MiSeq	PAIRED	RANDOM	GENOMIC	ILLUMINA	SRS12959006	SRP374006	['28177967','PRJNA835805','SRX15225121','SRR19158668','IDR1600012456-01-02_R1.fastq.gz','SRP374006','SRS12959006','835805','IDR1600012456-01-02','SAMN28177967']	2016	2022-05-10T15:55:00.000Z			USA	North America	Erie County	sputum	Homo sapiens	3	human																					412	412952763	259049409	PRJNA835805			99.67	1154051	62	lineage4.8	Sensitive	['input','tbprofiler','tree','diff']	tuberculosis: unclassified		Mycobacterium tuberculosis
SAMN05781001	SRR4249912	WGS	MICROBIOLOGICAL DIAGNOSTICS UNIT	SRX2169958	NextSeq 500	PAIRED	RANDOM	GENOMIC	ILLUMINA	SRS1697657	ERP017097	['SRR4249912','ena-STUDY-UNIVERSITY OF MELBOURNE-13-09-2016-05:24:44:770-18','DMG1600141','SAMN05781001','SRS1697657','SRX2169958','5781001','342977','DMG1600141_R2.fastq.gz','PRJEB15375','ERP017097']	2016	2016-09-15T22:33:00.000Z			AUS	Oceania			Homo sapiens	3	human																					469	469358976	210275830	PRJEB15375									NTM: avium complex		Mycobacterium intracellulare subsp. chimaera
SAMN18628835	SRR14149233	AMPLICON	NINGBO MUNICIPAL CENTER FOR DISEASE CONTROL AND PREVENTION, NINGBO, ZHEJIANG, CHINA	SRX10518228	AB 5500 Genetic Analyzer	SINGLE	PCR	GENOMIC	ABI_SOLID	SRS8642057	SRP313616	['SRR14149233','719951','SRP313616','5.seq','SRS8642057','5','18628835','13196','SAMN18628835','bp0','PRJNA719951','SRX10518228']	2015	2021-04-06T13:16:00.000Z			CHN	Asia	Ningbo, Zhejiang																									0	491	50101	PRJNA719951									tuberculosis: unclassified		Mycobacterium tuberculosis
SAMEA3374792	ERR1023352	WGS	THE WELLCOME TRUST SANGER INSTITUTE	ERX1102224	Illumina HiSeq 2000	PAIRED	RANDOM	GENOMIC	ILLUMINA	ERS716713	ERP004677	['ERS716713','SC_RUN_16852_4#59','247745','Mycobacterium_tuberculosis__HICF__sequencing-sc-2926','ERP004677','BTB_08_084-sc-2292090','ERR1023352','4106552','SC_EXP_16852_4#59','SAMEA3374792','PRJEB5280','ERX1102224']		2016-03-05T14:03:00.000Z			PER	South America																										554	554968750	90227601	PRJEB5280			99.38	1818696	51	lineage3	Sensitive	['standford','Napier_2020','tree','diff','input','tbprofiler']	tuberculosis: human-adapted	L3	Mycobacterium tuberculosis
SAMEA7542077	ERR4810502	WGS	CCDC	ERX4678948	HiSeq X Ten	PAIRED	RANDOM	GENOMIC	ILLUMINA	ERS5298529	ERP124934	['experiment.10876','ERX4678948','ERP124934','773297','22463396','project.CDC_22','SAMEA7542077','ERR4810502','sample.10876','PRJEB41194','ERS5298529','run.10876']		2021-11-11T01:42:00.000Z			CHN	Asia						S	S			S	S	S	S	S				S	S	S	S	S	S	S	S	1245	1245762000	535037305	PRJEB41194	['Walker_2022','CRyPTIC_reuse_table']		99.26	1661364	57	lineage4.5	Sensitive	['CRyPTIC_CCDC_CDC_22','Walker_2022','CRyPTIC_reuse_table','diff','input','tbprofiler','tree']	tuberculosis: unclassified		Mycobacterium tuberculosis
SAMN38301796	SRR26865761	WGA	PUBLIC HEALTH INSTITUTE, UNIVERSIDAD VERACRUZANA	SRX22560321	NextSeq 500	PAIRED	RANDOM	GENOMIC	ILLUMINA	SRS19568842	SRP472617	['38301796','SRX22560321','1041872','PRJNA1041872','SRR26865761','M11_S31_R1_001.fastq','S31','SRS19568842','SAMN38301796','bp0','M11_S31','SRP472617']	2022	2023-11-17T18:38:00.000Z		19.57105 N 96.83565 W	MEX	North America	Xalapa, Veracruz	pulmonary	Homo sapiens	3	human																					549	549051454	182775291	PRJNA1041872								standford	tuberculosis: unclassified		Mycobacterium tuberculosis
SAMEA4744488	ERR2653075	WGS	NORWEGIAN INSTITUTE OF PUBLIC HEALTH	ERX2669529	Illumina MiSeq	PAIRED	RANDOM	GENOMIC	ILLUMINA	ERS2564599	ERP109440	['ena-STUDY-NORWEGIAN INSTITUTE OF PUBLIC HEALTH-19-06-2018-13:52:22:783-854','PRJEB27366','ERR2653075','ena-EXPERIMENT-NORWEGIAN INSTITUTE OF PUBLIC HEALTH-19-06-2018-13:51:32:581-162','BRZ-98','SAMEA4744488','ERP109440','9579019','ena-RUN-NORWEGIAN INSTITUTE OF PUBLIC HEALTH-19-06-2018-13:51:32:581-162','ERX2669529','ERS2564599','476915']	2010	2018-07-12T09:00:00.000Z			BRA	South America			Homo sapiens	3	human																					214	214253900	84261215	PRJEB27366			99.71	1239546	42	lineage4.3.3	Pre-XDR-TB	['tree','input','Nimmo_2024','standford','diff','tbprofiler']	tuberculosis: human-adapted	L4	Mycobacterium tuberculosis
SAMN26422832	SRR18217685	AMPLICON	RUTGERS NEW JERSEY MEDICAL SCHOOL	SRX14364162	Illumina MiSeq	SINGLE	PCR	SYNTHETIC	ILLUMINA	SRS12177480	SRP362401	['SRX14364162','S67','26422832','SRS12177480','SAMN26422832','SRR18217685','SRP362401','PRJNA812694','bp0','812694','S67_R1_001.fastq','BC-10X-D20-RG-R12']	2020	2022-03-04T00:39:00.000Z			USA	North America	Newark, NJ	As reported: laboratory strain																								48	48016044	16532400	PRJNA812694									tuberculosis: unclassified		Mycobacterium tuberculosis
SAMN07660116	SRR6045873	WGS	MODMEDMICOXFORD	SRX3193013	Illumina MiSeq	PAIRED	RANDOM	GENOMIC	ILLUMINA	SRS2521308	SRP117784	['SRR6045873','PRJNA401515','SRP117784','SAMN07660116','SRX3193013','401515','7660116','MMMOSRA:2b7285b9-e6e5-4556-8397-0e749e87f3d8','MMMOSAM:2b7285b9-e6e5-4556-8397-0e749e87f3d8','SRS2521308']	2016	2017-10-27T18:07:00.000Z			GBR	Europe	Oxford		Homo sapiens	3	human					S		S					S	S								360	360561640	215482544	PRJNA401515	CRyPTIC_WHO2021_PMC7612554		99.15	2165614	66	lineage3	Sensitive	['tree','Napier_2020','diff','tbprofiler','Walker_2022','input']	tuberculosis: human-adapted	L3	Mycobacterium tuberculosis
SAMEA7549483	ERR4816122	WGS	PUBLIC HEALTH ENGLAND	ERX4685964	Illumina MiSeq	PAIRED	RANDOM	GENOMIC	ILLUMINA	ERS5306134	ERP124941	['SAMEA7549483','ERS5306134','sample.18942','ERR4816122','run.18942','experiment.18942','PRJEB41201','ERX4685964','project.PHE-TB','22468879','773303','ERP124941']		2021-11-10T15:07:00.000Z			GBR	Europe																										398	398081567	269803857	PRJEB41201			99.44	1153378	37	lineage3	Sensitive	['input','CRyPTIC_PHE','tree','diff','tbprofiler']	tuberculosis: unclassified		Mycobacterium tuberculosis
SAMN27519506	SRR18715376	WGS	NIH / NIAID	SRX14815752	NextSeq 500	PAIRED	RANDOM	GENOMIC	ILLUMINA	SRS12572289	SRP369525	['SRS12572289','SRX14815752','TBPO-1500_lib40144_nextseq_nx0121_151bp.filtered_2nd.1.fastq.gz','bp0','27519506','825524','PRJNA825524','SRR18715376','SAMN27519506','16119','SRP369525']	2020	2022-04-11T14:32:00.000Z		41.7151 N 44.8271 E	GEO	Asia	Tbilisi	sputum	Homo sapiens	3	human																					883	883003684	392285262	PRJNA825524			99.47	1636514	54	lineage2.2.1	MDR-TB	['input','tree','tbprofiler','TB_Portals','diff']	tuberculosis: unclassified		Mycobacterium tuberculosis
SAMEA7548193	ERR4814834	WGS	PUBLIC HEALTH ENGLAND	ERX4684676	Illumina MiSeq	PAIRED	RANDOM	GENOMIC	ILLUMINA	ERS5304846	ERP124941	['SAMEA7548193','run.17654','project.PHE-TB','PRJEB41201','sample.17654','ERS5304846','ERR4814834','22467591','773303','ERX4684676','experiment.17654','ERP124941']		2021-11-10T12:57:00.000Z			GBR	Europe																										187	187216221	118265389	PRJEB41201			97.87	1246098	33	lineage3	Sensitive	['CRyPTIC_PHE','input','diff','tbprofiler']	tuberculosis: unclassified		Mycobacterium tuberculosis
SAMEA5163805	ERR4178145	WGS	WELLCOME SANGER INSTITUTE	ERX4141569	HiSeq X Ten	PAIRED	RANDOM	GENOMIC	ILLUMINA	ERS2971528	ERP112727	['ERS2971528','The_Genomics_of_Multidrug_Resistant_Tuberculosis_Transmission__NIHR_funded_-sc-5364','PRJEB30294','ERP112727','626130','SAMEA5163805','ERX4141569','ERR4178145','SC_EXP_29544_1#82','SC_RUN_29544_1#82','1a6196b8-6414-11e8-bf99-3c4a9275d6c8','15056369']		2020-05-29T14:37:00.000Z																														259	259410752	60734854	PRJEB30294			99.65	1413924	48	lineage4.3.3;lineage2.2.1	HR-TB	['input','tbprofiler','diff']	tuberculosis: unclassified		Mycobacterium tuberculosis
SAMN11265349	SRR8791316	WGS	UNIVERSITY OF CALIFORNIA SAN DIEGO	SRX5581045	Illumina iSeq 100	PAIRED	PCR	GENOMIC	ILLUMINA	SRS4542626	SRP189570	['SRP189570','SRS4542626','SRX5581045','505787','50iSeqI1_FLEX20066_S1','SAMN11265349','50iSeqI1_FLEX20066_S1_L001_R1_001.fastq.gz','SRR8791316','PRJNA505787','11265349']		2019-03-27T08:42:00.000Z						sputum	Homo sapiens	3	human																					302	302925223	96588584	PRJNA505787								['input','Napier_2020']	tuberculosis: human-adapted	L2.2.1	Mycobacterium tuberculosis
SAMEA12852399	ERR11244281	WGS	SWISS TROPICAL AND PUBLIC HEALTH INSTITUTE	ERX10652485	Illumina NovaSeq 6000	SINGLE	RANDOM	GENOMIC	ILLUMINA	ERS10460114	ERP135175	['ERS10460114','8cc6b8bd-130a-4c76-a0b2-3197bafe5cc6','ena-RUN-TAB-17-04-2023-19:57:14:197-4660','930268','ERR11244281','PRJEB50582','ena-EXPERIMENT-TAB-17-04-2023-19:57:14:197-4659','G43512','ERX10652485','34306737','ERP135175','SAMEA12852399']	2014	2023-07-27T09:54:00.000Z			GEO	Asia		sputum																								325	325137180	109162508	PRJEB50582									tuberculosis: unclassified		Mycobacterium tuberculosis
SAMN26200651	SRR18116671	WGS	UNIVERSITY OF SYDNEY	SRX14267204	Illumina HiSeq 1000	PAIRED	RANDOM	GENOMIC	ILLUMINA	SRS12086245	SRP361187	['SRS12086245','bp0','MA_S29sv8','26200651','809746','PRJNA809746','SRP361187','SRR18116671','MA_S29sv8_R1.fastq.gz','SRX14267204','SAMN26200651']		2022-02-24T00:55:00.000Z																														703	703274715	331810920	PRJNA809746									NTM: avium complex		Mycobacterium avium
SAMN36849808	SRR25534481	WGS	SHANDONG PROVINCIAL HOSPITAL	SRX21263646	Illumina HiSeq 4000	PAIRED	RANDOM	GENOMIC	ILLUMINA	SRS18516723	SRP453313	['36849808','T539','bp0','T539.IS300_Clean.1.fastq.gz','SAMN36849808','1002108','SRR25534481','SRP453313','SRS18516723','PRJNA1002108','SRX21263646']	2017	2023-08-05T20:43:00.000Z		36.40 N 117.00 E	CHN	Asia	Shandong	As reported: phlegm	Homo sapiens	3	human																					1146	1146745200	507747833	PRJNA1002108			99.61	1818786	62	lineage2.2.1	Sensitive	['input','tree','diff','tbprofiler']	tuberculosis: human-adapted	L4	Mycobacterium tuberculosis	H37Rv
SAMN43780159	SRR30673302	WGS	FIND, THE FOUNDATION FOR INNOVATIVE NEW DIAGNOSTICS	SRX26091659	Illumina HiSeq X	PAIRED	RANDOM	GENOMIC	ILLUMINA	SRS22657977	SRP532857	['SRX26091659','TB038050045','SRR30673302','1160005','SRP532857','WGS-TB038050045','SRS22657977','SAMN43780159','PRJNA1160005','TB038050045_R1.fastq.gz','43780159']	2021	2024-09-16T04:54:00.000Z			IND	Asia		sputum	Homo sapiens	3	human																					1485	1485357102	597594805	PRJNA1160005									tuberculosis: unclassified		Mycobacterium tuberculosis
SAMEA7546604	ERR4813099	WGS	UNIVERSIDAD PERUANA CAYETANO HEREDIA	ERX4683089	Illumina NovaSeq 6000	PAIRED	RANDOM	GENOMIC	ILLUMINA	ERS5303259	ERP124939	['ERS5303259','ERR4813099','run.28952','ERX4683089','experiment.28952','SAMEA7546604','PRJEB41199','22465998','sample.28952','773301','project.Peru_Wellcome','ERP124939']	2015	2021-11-10T09:01:00.000Z			PER	South America						S	S			S	S	R	R	S				R	R	S	S	S	S	S	R	475	475907002	152404075	PRJEB41199	['Walker_2022','CRyPTIC_reuse_table']		99.61	1835544	63	lineage2.2.1	Pre-XDR-TB	['CRyPTIC_UPCH','tbprofiler','diff','input','Walker_2022','tree','standford','CRyPTIC_reuse_table']	tuberculosis: unclassified		Mycobacterium tuberculosis
SAMN38210412	SRR26794776	WGS	HMS	SRX22492166	Illumina HiSeq 4000	SINGLE	cDNA	GENOMIC	ILLUMINA	SRS19505281	SRP471323	['PRJNA1039243','SAMN38210412','38210412','Peru7193','SRX22492166','SRR26794776','SRP471323','bp0','7193','Peru7193_R1.fastq.gz','SRS19505281','1039243']	2011	2023-11-11T22:54:00.000Z			PER	South America		sputum	Homo sapiens	3	human																					230	230921100	113783059	PRJNA1039243								standford	tuberculosis: unclassified		Mycobacterium tuberculosis
SAMN09100155	SRR7070580	OTHER	MODMEDMICOXFORD	SRX4001163	Illumina MiSeq	PAIRED		OTHER	ILLUMINA	SRS3283253	SRP076676	['SRX4001163','MMMOSAM:ae8e026c-d8eb-4433-8326-18bec31f238a','302362','SRR7070580','SAMN09100155','SRS3283253','SRP076676','9100155','PRJNA302362','MMMOSRA:ae8e026c-d8eb-4433-8326-18bec31f238a']	2016	2018-04-26T14:30:00.000Z			GBR	Europe			Homo sapiens	3	human																					301	301267581	167365604	PRJNA302362									tuberculosis: unclassified		Mycobacterium tuberculosis
SAMEA7562506	ERR4830067	WGS	IML GAUTING	ERX4700051	NextSeq 500	PAIRED	RANDOM	GENOMIC	ILLUMINA	ERS5319140	ERP124987	['experiment.15525','22478074','run.15525','PRJEB41246','SAMEA7562506','ERS5319140','773313','ERP124987','project.Cryptic_2018_2nd','sample.15525','ERR4830067','ERX4700051']	2018	2021-11-11T09:03:00.000Z										S				S	S	R	S	S				R		S	S	S	S	S	R	921	921813296	410359917	PRJEB41246	CRyPTIC_reuse_table							['CRyPTIC_reuse_table','input','CRyPTIC_Gauting']	tuberculosis: unclassified		Mycobacterium tuberculosis
SAMEA7561707	ERR4829269	WGS	SAN RAFFAELE SCIENTIFIC INSTITUTE	ERX4699253	NextSeq 500	PAIRED	RANDOM	GENOMIC	ILLUMINA	ERS5318342	ERP124983	['experiment.16478','PRJEB41242','ERX4699253','sample.16478','773309','ERS5318342','run.16478','SAMEA7561707','ERP124983','project.Italy','22477276','ERR4829269']		2021-11-11T06:59:00.000Z																														232	232716128	87473151	PRJEB41242								['CRyPTIC_SanRaffaele','input']	tuberculosis: unclassified		Mycobacterium tuberculosis
SAMEA12854511	ERR11245523	WGS	SWISS TROPICAL AND PUBLIC HEALTH INSTITUTE	ERX10653727	Illumina NovaSeq 6000	SINGLE	RANDOM	GENOMIC	ILLUMINA	ERS10461400	ERP135175	['ena-RUN-TAB-17-04-2023-19:57:14:633-7144','34308079','ERS10461400','ena-EXPERIMENT-TAB-17-04-2023-19:57:14:632-7143','PRJEB50582','ERR11245523','ERP135175','ERX10653727','930268','G46460','8cc6b8bd-130a-4c76-a0b2-3197bafe5cc6','SAMEA12854511']	2014	2023-07-27T11:27:00.000Z			GEO	Asia		sputum																								258	258488795	91414851	PRJEB50582									tuberculosis: unclassified		Mycobacterium tuberculosis
SAMN08913310	SRR6982020	WGS	SAN RAFFAELE	SRX3922411	Illumina MiSeq	PAIRED	RANDOM	GENOMIC	ILLUMINA	SRS3157029	SRP128089	['TRL0083314_S30.gatk.bam','TRL0083314','TRL0083314_WGS','PRJNA428596','428596','SRR6982020','8913310','SRX3922411','SRP128089','SAMN08913310','SRS3157029','bp0']		2018-04-12T16:36:00.000Z							Homo sapiens	3	human																					457	457703999	294298543	PRJNA428596			99.57	321737	18	lineage4.1.2	HR-TB	['diff','tbprofiler','input']	tuberculosis: unclassified		Mycobacterium tuberculosis
SAMN05576688	SRR4033660	WGS	HARVARD MEDICAL SCHOOL	SRX2024983	Illumina HiSeq 2000	PAIRED	RANDOM	GENOMIC	ILLUMINA	SRS1619411	SRP082185	['SAMN05576688','SRP082185','PRJNA323744','323744','770-L1A4_1.fastq.gz','P32-Lung1-A4','SRS1619411','5576688','SRR4033660','SRX2024983']	2013-09	2016-08-16T00:37:00.000Z		29.6483 S 30.3318 E	ZAF	Africa	Kwazulu-Natal	lung	Homo sapiens	3	human																					392	392969790	263152472	PRJNA323744								['denylist','intrapatient_ZAF','Napier_2020','input']	tuberculosis: human-adapted	L4.4.1.1	Mycobacterium tuberculosis
SAMEA9977566	ERR6866868	WGS	IMPERIAL COLLEGE LONDON	ERX6490296	Illumina HiSeq 2000	PAIRED	RANDOM	GENOMIC	ILLUMINA	ERS7655844	ERP123401	['ERR6866868','22012366','SAMEA9977566','ERX6490296','ERP123401','PRJEB39837','666870','ena-STUDY-IMPERIAL COLLEGE LONDON-12-08-2020-14:44:57:582-2394','LI2192809_raw_wgs_R1R2','ERS7655844','LI2192809_raw_wgs','LI2192809']	2009	2021-10-15T14:01:00.000Z			PER	South America	Lima		Homo sapiens	3	human																					344	344346742	150448261	PRJEB39837			99.57	1547571	52	lineage4.4.2	Sensitive	['tbprofiler','standford','tree','diff','input']	tuberculosis: unclassified		Mycobacterium tuberculosis
SAMN36849787	SRR25534504	WGS	SHANDONG PROVINCIAL HOSPITAL	SRX21263623	Illumina HiSeq 4000	PAIRED	RANDOM	GENOMIC	ILLUMINA	SRS18516700	SRP453313	['PRJNA1002108','SAMN36849787','SRP453313','SRX21263623','36849787','SRS18516700','T5099','1002108','T5099.IS300_Clean.1.fastq.gz','SRR25534504','bp0']	2017	2023-08-05T20:43:00.000Z		36.40 N 117.00 E	CHN	Asia	Shandong	As reported: phlegm	Homo sapiens	3	human																					1026	1026228300	426705983	PRJNA1002108			99.53	1841459	62	lineage2.2.1	Sensitive	['diff','input','tbprofiler','tree']	tuberculosis: human-adapted	L4	Mycobacterium tuberculosis	H37Rv
SAMEA115750798	ERR13291662	WGS	UNIVERSITY OF OXFORD, NUFFIELD DEPARTMENT OF MEDIC	ERX12662148	Illumina MiSeq	PAIRED	RANDOM PCR	GENOMIC	ILLUMINA	ERS20267085	ERP161058	['500bc70567ca','webin-reads-500bc70567ca','41909744','ERS20267085','ERR13291662','PRJEB76547','b28b5ff0-515d-42d2-bc0f-19e45ec26bb9','ERX12662148','SAMEA115750798','1124794','ERP161058']	2020	2024-08-10T05:37:00.000Z			USA	North America																										509	509914470	286963297	PRJEB76547								CRyPTIC_2024	tuberculosis: unclassified		Mycobacterium tuberculosis
SAMEA115751335	ERR13292216	WGS	UNIVERSITY OF OXFORD, NUFFIELD DEPARTMENT OF MEDIC	ERX12662702	Illumina MiSeq	PAIRED	RANDOM PCR	GENOMIC	ILLUMINA	ERS20267622	ERP161058	['41910278','webin-reads-e2b6ccbe1eff','ERX12662702','PRJEB76547','ERP161058','b28b5ff0-515d-42d2-bc0f-19e45ec26bb9','e2b6ccbe1eff','ERR13292216','ERS20267622','SAMEA115751335','1124794']	2020	2024-08-10T09:37:00.000Z			USA	North America																										375	375013140	212961432	PRJEB76547								CRyPTIC_2024	tuberculosis: unclassified		Mycobacterium tuberculosis
SAMN02398708	['SRR1144768','SRR1047994']	WGS		['SRX390551','SRX450016']	Illumina HiSeq 2000	PAIRED	RANDOM	GENOMIC	ILLUMINA	SRS514013		['KT-0060','SAMN02398708','2513500.WR39158.Solexa-198742.C2M6VACXX131127.P','SRX390551','SRR1047994','SRR1144768','SRP033758','H758RADXX140114.1.Illumina_P5-Wodel_P7-Nifoj.bam','SRS514013','2513500.WR39157.Pond-311490.H758RADXX140114.P','C2M6VACXX131127.8.tagged_163.bam','SRX450016','2398708','226773','PRJNA226773','PRJNA219826']					KOR	Asia			Homo sapiens	3	human																					803	804247648	335250139	PRJNA226773			99.45	1614486	37	lineage2.2.2	Pre-XDR-TB	['Nimmo_2024','diff','Menardo_2018','tree','Menardo_2021','Napier_2020','input','tbprofiler']	tuberculosis: human-adapted	L2.2.2	Mycobacterium tuberculosis
SAMEA7528343	ERR4799758	WGS	FOUNDATION FOR MEDICAL RESEARCH INDIA	ERX4669173	NextSeq 500	PAIRED	RANDOM	GENOMIC	ILLUMINA	ERS5284813	ERP124850	['ERR4799758','22461887','ERX4669173','project.Mumbai','experiment.28223','773292','run.28223','SAMEA7528343','PRJEB41116','sample.28223','ERS5284813','ERP124850']		2021-11-10T02:06:00.000Z			IND	Asia	Mumbai					S	S				S	S	S	S				S			S		S	S		599	599520000	255476863	PRJEB41116	Walker_2022		99.46	1620013	54	lineage3	Sensitive	['CRyPTIC_IND','tree','Walker_2022','input','diff','tbprofiler']	tuberculosis: unclassified		Mycobacterium tuberculosis
SAMN42034439	SRR29539494	WGS	NIAID TB PORTALS PROGRAM	SRX25046640	NextSeq 2000	PAIRED	RANDOM	GENOMIC	ILLUMINA	SRS21743785	SRP515897	['SRR29539494','SRP515897','1074785','TBPO-4338_lib57819_nextseq_ny0096_151bp.filtered_2_bwa.1.fastq.gz','SRX25046640','SRS21743785','42034439','PRJNA1074785','36136','SAMN42034439']	2021	2024-06-25T13:39:00.000Z		48.3794 N 31.1656 E	UKR	Europe		sputum	Homo sapiens	3	human																					468	468064950	166179704	PRJNA1074785									tuberculosis: unclassified		Mycobacterium tuberculosis
SAMEA6875303	ERR4195251	WGS	Instituto_de_Biomedicina_de_Valencia	ERX4156529	Illumina MiSeq	PAIRED	RANDOM	GENOMIC	ILLUMINA	ERS4602864	ERP122165	['mtb_valencia_isolates','ERR4195251','SAMEA6875303','ERX4156529','PRJEB38719','28874502','G237','ERP122165','846033','ERS4602864']	2014	2022-06-13T00:17:00.000Z			ESP	Europe	Valencia					S					S															632	632928202	373686221	PRJEB38719		No	99.28	1869761	80	lineage4.1.2.1	Sensitive	['input','Cancino-Muñoz_2022','tree','tbprofiler','diff','TGU']	tuberculosis: human-adapted	L4.1.2.1	Mycobacterium tuberculosis
SAMEA7555364	ERR4821995	WGS	PUBLIC HEALTH ENGLAND	ERX4691837	Illumina MiSeq	PAIRED	RANDOM	GENOMIC	ILLUMINA	ERS5312007	ERP124941	['SAMEA7555364','sample.24816','773303','run.24816','ERP124941','ERS5312007','experiment.24816','ERX4691837','22474771','PRJEB41201','ERR4821995','project.PHE-TB']		2021-11-11T02:28:00.000Z			GBR	Europe										S		S					S	S								459	459651674	292487792	PRJEB41201	Walker_2022		98.27	1517944	50	lineage2.2.1	Sensitive	['tbprofiler','diff','input','Walker_2022','CRyPTIC_PHE','tree']	tuberculosis: unclassified		Mycobacterium tuberculosis
SAMN06252339	SRR5216727	WGS	UNIVERSITY OF GLASGOW	SRX2526937	Illumina HiSeq 2500	PAIRED	RANDOM	GENOMIC	ILLUMINA	SRS1947801	SRP098533	['SAMN06252339','363037','SRX2526937','PRJNA363037','SRS1947801','12754_8#8','SRR5216727','12754_8#8_1.fastq.gz','6252339','SRP098533']	1985	2017-01-30T03:24:00.000Z			NZL	Oceania	Owaka			2	possum																					522	522602600	355922688	PRJNA363037			99.43	1684718	39	La1.8.1	Other	['input','diff','tbprofiler','Brites_2018','tree','bovis_NZL']	tuberculosis: animal-adapted	La1	Mycobacterium bovis
SAMEA7545751	ERR4812247	WGS	UNIVERSIDAD PERUANA CAYETANO HEREDIA	ERX4682237	Illumina NovaSeq 6000	PAIRED	RANDOM	GENOMIC	ILLUMINA	ERS5302407	ERP124939	['ERX4682237','ERS5302407','experiment.25784','project.Peru_Wellcome','run.25784','ERP124939','22465140','773301','SAMEA7545751','ERR4812247','PRJEB41199','sample.25784']	2019	2021-11-10T07:56:00.000Z			PER	South America						S				S	S	S	S	S				S		S	S	S	S	S	S	609	609065144	204454847	PRJEB41199	['CRyPTIC_reuse_table','Walker_2022']		99.43	1788420	65	lineage4.1.2.1	Sensitive	['input','standford','diff','CRyPTIC_UPCH','Walker_2022','CRyPTIC_reuse_table','tree','tbprofiler']	tuberculosis: unclassified		Mycobacterium tuberculosis
SAMEA2609929	ERR538425	WGS	STPH	ERX503628	Illumina Genome Analyzer	PAIRED		GENOMIC	ILLUMINA	ERS483447	ERP006143	['PRJEB6595','ERP006143','ERR538425','SAMEA2609929','ERX503628','ena-RUN-STPH-23-06-2014-17:45:48:201-4','ERS483447','ena-EXPERIMENT-STPH-23-06-2014-17:45:48:201-4','ena-STUDY-STPH-23-06-2014-17:45:53:091-460','259280','3003541','3507RD181']		2014-08-23T00:25:00.000Z																														392	392693064	224879079	PRJEB6595								input	tuberculosis: unclassified		Mycobacterium tuberculosis
SAMN41468949	SRR29093483	WGS	FIND, THE FOUNDATION FOR INNOVATIVE NEW DIAGNOSTICS	SRX24617669	Illumina HiSeq 2000	PAIRED	RANDOM	GENOMIC	ILLUMINA	SRS21354833	SRP507535	['PRJNA1109295','SAMN41468949','SRR29093483','924644_9ADB49C04523','SRP507535','SRX24617669','1518532645912T-R17064_R1.fastq.gz','SRS21354833','41468949','1109295','924644_9ADB49C04523_R17064']	2012	2024-05-21T06:06:00.000Z			ZAF	Africa			Homo sapiens	3	human																					393	393906754	172310120	PRJNA1109295								WHO_mutations_2023	tuberculosis: unclassified		Mycobacterium tuberculosis
SAMEA1707240	ERR234686	WGS	SC	ERX209191	Illumina HiSeq 2000	PAIRED	RANDOM	GENOMIC	ILLUMINA	ERS181594	ERP000192	['203970','2589Q-sc-2012-10-11T13:41:00Z-1494364','SC_EXP_8987_5#35','ERR234686','ERS181594','Variation discovery in Russian TB isolates-sc-2010-04-20','PRJEB2138','ERP000192','ERX209191','SAMEA1707240','1939701','SC_RUN_8987_5#35','Variation discovery in Russian TB isolates-sc-2010']	2010	2013-03-08T04:07:00.000Z			RUS	Europe	Samara		Homo sapiens	3	human					S		S						S	S							705	705261400	348308666	PRJEB2138	CRyPTIC_WHO2021_PMC7612554		99.42	1817353	41	lineage4.2.1	Sensitive	['Walker_2022','tbprofiler','diff','tree','input','Menardo_2018','Napier_2020']	tuberculosis: human-adapted	L4.2.1	Mycobacterium tuberculosis
SAMEA104600547	ERR2307783	WGS	FZB	ERX2359075	Illumina MiSeq	PAIRED		GENOMIC	ILLUMINA	ERS2211829	ERP105903	['ena-STUDY-FZB-22-12-2017-11:22:56:801-326','ena-EXPERIMENT-FZB-19-02-2018-14:17:48:285-420','ERP105903','ena-RUN-FZB-19-02-2018-14:17:48:285-420','ERX2359075','ERR2307783','448111','T-79','PRJEB24099','8821586','ERS2211829','SAMEA104600547']		2022-07-13T23:41:00.000Z																														635	635575471	364610846	PRJEB24099								input	MTBC		Mycobacterium tuberculosis complex sp.
SAMN18118255	SRR13837421	WGS	UNIVERISTY OF ANTWERP	SRX10216100	Illumina HiSeq 2500	PAIRED		GENOMIC	ILLUMINA	SRS8360854	SRP308980	['STUDYCOV30-FASTA41-MCOV30-CONTMavi-CPER2-SEED1260310265.R1.fastq.gz','SRP308980','bp0','SRS8360854','SAMN18118255','18118255','706121','ID1260310265','PRJNA706121','SRR13837421','SRX10216100','COV30-FASTA41-MCOV30-CONTMavi-CPER2-SEED1260310265']	2021	2021-03-03T03:43:00.000Z						simulated/in silico																								135	135045900	71232019	PRJNA706121								['laboratory_synthetic','input','denylist']	tuberculosis: human-adapted	L4	Mycobacterium tuberculosis	H37Rv
SAMEA9070075	ERR6362964	WGS	Swiss-TPH	ERX5627285	Illumina HiSeq 2500	SINGLE	RANDOM	GENOMIC	ILLUMINA	ERS6798384	ERP129488	['ERX5627285','ERP129488','ERS6798384','SAMEA9070075','G33225_1','737713','20453302','PRJEB45389','WGS RR-TB Khayelitsha','ERR6362964']		2021-10-13T19:51:00.000Z			ZAF	Africa																										408	408110625	230561401	PRJEB45389								R-RR_HIVcoinf_ZAF	tuberculosis: unclassified		Mycobacterium tuberculosis
SAMN06252294	SRR5216772	WGS	UNIVERSITY OF GLASGOW	SRX2526982	Illumina HiSeq 2500	PAIRED	RANDOM	GENOMIC	ILLUMINA	SRS1947846	SRP098533	['SRX2526982','363037','SRP098533','6252294','PRJNA363037','SRR5216772','12754_7#43','SAMN06252294','12754_7#43_2.fastq.gz','SRS1947846']	2006	2017-01-30T03:24:00.000Z			NZL	Oceania	NAPIER		Bos taurus	2	bovine																					422	422955800	296122593	PRJNA363037			99.43	1637523	38	La1.8.1	Other	['diff','tree','tbprofiler','input','bovis_NZL','Brites_2018']	tuberculosis: animal-adapted	La1	Mycobacterium bovis
SAMN41471908	SRR29096438	WGS	FIND, THE FOUNDATION FOR INNOVATIVE NEW DIAGNOSTICS	SRX24620726	Illumina HiSeq 2000	PAIRED	RANDOM	GENOMIC	ILLUMINA	SRS21357878	SRP507535	['SRR29096438','AFDEC7_2219B4679917','AFDEC7_2219B4679917_501385','SRS21357878','1109295','SAMN41471908','SRP507535','PRJNA1109295','SRX24620726','TB-CPath-Stephen-IS-1031-501385-1_S98_R1_001.fastq.gz','41471908']		2024-05-21T10:12:00.000Z							Homo sapiens	3	human																					295	295169062	130445177	PRJNA1109295								WHO_mutations_2023	tuberculosis: unclassified		Mycobacterium tuberculosis
G1912													2017				ESP	Europe	province of Valencia					S					S																				No	99.59	2240042	110	lineage4.1.1.1	Sensitive	['tree','input','diff','tbprofiler','TGU']	tuberculosis: unclassified		Mycobacterium tuberculosis
SAMN07373539	SRR6067257	WGS	NML	SRX3209795	Illumina MiSeq	PAIRED	RANDOM	GENOMIC	ILLUMINA	SRS2534781	SRP118711	['PRJNA388806','388806','1300312','SRP118711','NML39b20961-5179-4738-b27f-7c58e8c078c3','SRX3209795','SRS2534781','7373539','SAMN07373539','SRR6067257']		2017-09-25T06:05:00.000Z			CAN	North America	Nunavut																									741	741098991	497599050	PRJNA388806			99.83	1133418	74	lineage4.8	Sensitive	['Napier_2020','input','tree','tbprofiler','diff']	tuberculosis: human-adapted	L4.8	Mycobacterium tuberculosis
SAMN27763094	SRR18911921	WGS	WADSWORTH CENTER	SRX14989849	Illumina MiSeq	PAIRED	RANDOM	GENOMIC	ILLUMINA	SRS12739044	SRP276100	['SAMN27763094','IDR1900049509-01-01','SRP276100','SRR18911921','PRJNA650381','27763094','bp0','A263','650381','SRS12739044','SRX14989849','IDR1900049509-01-01_R1.fastq.gz']	2019	2022-04-25T12:55:00.000Z		40.7481119 N 73.98438414 W	USA	North America	New York	sputum	Homo sapiens	3	human																					662	662420184	388737636	PRJNA650381			99.63	1482670	78	lineage2.2.1	Sensitive	['tree','tbprofiler','input','diff']	tuberculosis: unclassified		Mycobacterium tuberculosis
SAMN09099743	SRR7069988	OTHER	MODMEDMICOXFORD	SRX4000565	Illumina MiSeq	PAIRED		OTHER	ILLUMINA	SRS3282705	SRP076676	['SRS3282705','SRR7069988','PRJNA302362','9099743','SRP076676','SAMN09099743','MMMOSRA:dfd5966a-ba81-4c98-9331-dacb35270e9d','302362','MMMOSAM:dfd5966a-ba81-4c98-9331-dacb35270e9d','SRX4000565']	2016	2018-04-26T14:24:00.000Z			GBR	Europe			Homo sapiens	3	human																					357	357776244	225100564	PRJNA302362									tuberculosis: unclassified		Mycobacterium tuberculosis
SAMN03246451	SRR1723720	WGS	INSTITUTE OF PATHOGEN BIOLOGY, CAMS&PUMC	SRX816975	Illumina Genome Analyzer IIx	SINGLE	RANDOM	GENOMIC	ILLUMINA	SRS797200	SRP051327	['SAMN03246451','PRJNA268900','SRP051327','SRR1723720','07DS12440.fastq.bz2','SRX816975','3246451','268900','07DS12440 WGS','07DS12440','SRS797200']	2007	2015-01-11T23:56:00.000Z			CHN	Asia	Anhui	sputum	Homo sapiens	3	human																					287	287959968	197411817	PRJNA268900								['Napier_2020','Nimmo_2024']	tuberculosis: human-adapted	L2.2.1	Mycobacterium tuberculosis
SAMEA3445331	ERR2517227	WGS	RIVM	ERX2536443	Illumina HiSeq 2500	PAIRED	RANDOM	GENOMIC	ILLUMINA	ERS2401905	ERP107973	['SAMEA3445331','project.First_10k_genomes_study_set_10','ERX2536443','run.8618','10126564','ERP107973','ERR2517227','ERS2401905','sample.8618','493040','PRJEB26002','experiment.8618']		2022-07-19T15:30:00.000Z			NLD	Europe										S		S					R	S	S							415	415846305	195669039	PRJEB26002	Walker_2022		99.32	1824580	50	La1.7.1	Other	['Napier_2020','diff','Walker_2022','tree','input','CRyPTIC_RIVM','tbprofiler']	tuberculosis: unclassified		Mycobacterium tuberculosis
SAMEA5562130	ERR3275902	WGS	RIVM - NATIONAL INSTITUTE FOR PUBLIC HEALTH AND TH	ERX3302775	Illumina HiSeq 2500	SINGLE	RANDOM	GENOMIC	ILLUMINA	ERS3364162	ERP114661	['ERR3275902','17-0422','532369','PRJEB32037','ena-RUN-RIVM - National Institute for Public Health and the Environment-10-04-2019-10:49:30:018-747','SAMEA5562130','ERX3302775','ERS3364162','ERP114661','11396942','ena-EXPERIMENT-RIVM - National Institute for Public Health and the Environment-10-04-2019-10:49:30:018-747','ena-STUDY-RIVM - National Institute for Public Health and the Environment-04-04-2019-10:46:49:835-53']		2020-03-25T11:32:00.000Z			NLD	Europe																										565	565259759	155537845	PRJEB32037								Napier_2020	tuberculosis: human-adapted	L4.2.1.1	Mycobacterium tuberculosis
SAMEA115747738	ERR13289272	WGS	UNIVERSITY OF OXFORD, NUFFIELD DEPARTMENT OF MEDIC	ERX12659698	Illumina NovaSeq 6000	PAIRED	RANDOM PCR	GENOMIC	ILLUMINA	ERS20257622	ERP161058	['41891212','SAMEA115747738','1124794','PRJEB76547','b28b5ff0-515d-42d2-bc0f-19e45ec26bb9','ERS20257622','ERR13289272','01f97a196d93','ERP161058','webin-reads-01f97a196d93','ERX12659698']	2022	2024-08-20T02:57:00.000Z			ZAF	Africa																										685	685792774	216060207	PRJEB76547								CRyPTIC_2024	tuberculosis: unclassified		Mycobacterium tuberculosis
SAMEA7561894	ERR4829456	WGS	SAN RAFFAELE SCIENTIFIC INSTITUTE	ERX4699440	NextSeq 500	PAIRED	RANDOM	GENOMIC	ILLUMINA	ERS5318529	ERP124983	['ERP124983','run.26725','PRJEB41242','773309','ERX4699440','SAMEA7561894','sample.26725','ERR4829456','project.Italy','experiment.26725','ERS5318529','22477463']		2021-11-11T07:49:00.000Z			ITA	Europe						S				S	S	S	S	S				S		S	S	S	S	S	S	410	410025005	185375876	PRJEB41242	['CRyPTIC_reuse_table','Walker_2022']		99.52	1561003	48	lineage4.8	Sensitive	['diff','Walker_2022','tree','CRyPTIC_reuse_table','input','CRyPTIC_SanRaffaele','tbprofiler']	tuberculosis: unclassified		Mycobacterium tuberculosis
SAMN35981616	SRR25206957	WGS	CHINESE CENTER FOR DISEASE CONTROL AND PREVENTION	SRX20953729	Illumina HiSeq 2500	PAIRED	RANDOM	GENOMIC	ILLUMINA	SRS18230705	SRP448193	['SRP448193','35981616','TBMDR004','SAMN35981616','PRJNA987438','MDRTB004.bam','SRR25206957','bp0','SRX20953729','987438','SRS18230705']	2013	2023-07-09T00:41:00.000Z						sputum	Homo sapiens	3	human																					1165	1165571100	209375087	PRJNA987438			99.29	1847046	63	lineage4.4.2	MDR-TB	['tree','tbprofiler','input','diff']	tuberculosis: unclassified		Mycobacterium tuberculosis
SAMEA4475123	ERR1665183	WGS	LSHTM	ERX1735500	Ion Torrent PGM	SINGLE	PCR	GENOMIC	ION_TORRENT	ERS1374302	ERP017368	['ERP017368','ena-RUN-LSHTM-30-09-2016-11:26:23:712-2','PRJEB15555','ERR1665183','ERS1374302','ena-STUDY-LSHTM-29-09-2016-16:07:09:797-562','SAMEA4475123','347924','ERX1735500','ena-EXPERIMENT-LSHTM-30-09-2016-11:26:23:712-2','SRMTB_PGM_1B','5906803']		2016-10-13T15:29:00.000Z																														343	343968587	186350387	PRJEB15555									tuberculosis: unclassified		Mycobacterium tuberculosis
SAMN41774703	SRR29342482	WGS	TXDSHS	SRX24858183	NextSeq 2000	PAIRED	RANDOM	GENOMIC	ILLUMINA	SRS21568797	SRP491750	['SRS21568797','PRJNA1080563','SRP491750','TX-DSHS-MTB-2400264','bp0','SRR29342482','SRX24858183','41774703','TX-DSHS-MTB-2400264-TX-VH00729-240603A_S13_R1_001.fastq.gz','SAMN41774703','1080563']	2024	2024-06-10T11:36:00.000Z			USA	North America		sputum	Homo sapiens	3	human																					755	755043799	232334502	PRJNA1080563									tuberculosis: unclassified		Mycobacterium tuberculosis
SAMEA5875857	ERR4769529	WGS	WELLCOME SANGER INSTITUTE	ERX4639379	HiSeq X Ten	PAIRED	RANDOM	GENOMIC	ILLUMINA	ERS3664326	ERP114840	['674092','SC_RUN_31663_6#275','ERS3664326','Epidemiology_of_Mycobacterium_bovis_in_Ethiopia-sc-5794','16593001','ERR4769529','SC_EXP_31663_6#275','PRJEB32192','ERP114840','ERX4639379','56091416-c28c-11e9-82fd-68b59976a384','SAMEA5875857']		2020-11-05T22:13:00.000Z																														317	317256134	135298358	PRJEB32192								input	tuberculosis: animal-adapted	La1	Mycobacterium bovis
SAMEA110046460	ERR9786857	WGS	INSTITUTE OF TROPICAL MEDICINE	ERX9334133	Illumina HiSeq 2500	PAIRED	RANDOM	GENOMIC	ILLUMINA	ERS12087622	ERP137916	['ECF-14-R103','PRJEB53138','ERP137916','ena-EXPERIMENT-TAB-27-05-2022-13:53:26:508-12374','29174721','0efe4541-10cd-4d79-a29f-96d29eadb5f3','ERS12087622','844815','ERX9334133','SAMEA110046460','ena-RUN-TAB-27-05-2022-13:53:26:508-12375','ERR9786857']	2014	2022-06-25T18:16:00.000Z			GMB	Africa		sputum	Homo sapiens	3	human																					505	505794515	321579621	PRJEB53138			99.54	1767128	90	lineage4.1.2.1	Sensitive	['input','tbprofiler','tree','diff','WGS_2011-2014_GMB']	tuberculosis: unclassified		Mycobacterium tuberculosis
SAMN41471850	SRR29096447	WGS	FIND, THE FOUNDATION FOR INNOVATIVE NEW DIAGNOSTICS	SRX24620717	Illumina HiSeq 2000	PAIRED	RANDOM	GENOMIC	ILLUMINA	SRS21357872	SRP507535	['AFDEC7_0B3D86639DC8','SAMN41471850','SRS21357872','PRJNA1109295','SRR29096447','AFDEC7_0B3D86639DC8_506074','41471850','SRP507535','TB-CPath-Stephen-IS-1031-506074-1_S146_R1_001.fastq.gz','SRX24620717','1109295']	2012	2024-05-21T10:13:00.000Z							Homo sapiens	3	human																					409	409434688	180559355	PRJNA1109295								WHO_mutations_2023	tuberculosis: unclassified		Mycobacterium tuberculosis
SAMEA3558259	ERR1034726	WGS	LSHTM	ERX1113524	Illumina MiSeq	PAIRED		GENOMIC	ILLUMINA	ERS865408	ERP011639	['mtb151','PRJEB10385','ERP011639','ERX1113524','ena-EXPERIMENT-LSHTM-25-09-2015-14:04:49:427-151','ERR1034726','ERS865408','4154555','SAMEA3558259','ena-RUN-LSHTM-25-09-2015-14:04:49:427-151','297845','ena-STUDY-LSHTM-18-08-2015-18:02:02:463-104']		2015-12-10T05:30:00.000Z			PER	South America							S	S		R		R						S	S							1774	1774079140	1124797636	PRJEB10385	Coll_2018		99.5	1593062	37	lineage4.3.4.1	MDR-TB	['input','tbprofiler','Napier_2020','tree','Coll_2018','diff']	tuberculosis: human-adapted	L4.3.4.1	Mycobacterium tuberculosis
SAMEA6153224	ERR3639805	WGS	ROBERT-KOCH INSTITUTE	ERX3633493	Illumina MiSeq	PAIRED		GENOMIC	ILLUMINA	ERS3953258	ERP118219	['ERS3953258','PRJEB35201','ERX3633493','13444711','SAMEA6153224','ena-RUN-ROBERT-KOCH INSTITUTE-04-11-2019-10:19:18:441-111','10428-12','ena-EXPERIMENT-ROBERT-KOCH INSTITUTE-04-11-2019-10:19:18:441-111','ERP118219','ena-STUDY-ROBERT-KOCH INSTITUTE-04-11-2019-10:19:24:114-42','592944','ERR3639805']		2019-12-03T09:46:00.000Z			DEU	Europe																										533	533312693	327114296	PRJEB35201			99.57	1260296	82	lineage2.2.1	MDR-TB	['input','tree','clusters_DEU','diff','tbprofiler']	tuberculosis: unclassified		Mycobacterium tuberculosis
SAMEA5569873	ERR3287680	WGS	UNIVERSIDAD PERUANA CAYETANO HEREDIA, PERU	ERX3314189	Illumina HiSeq 4000	PAIRED	RANDOM	GENOMIC	ILLUMINA	ERS3371895	ERP114885	['ERP114885','sample.11706','SAMEA5569873','ERX3314189','experiment.11706','ERR3287680','project.Gates_clinical_isolates_Peru','PRJEB32234','11622158','run.11706','ERS3371895','542465']		2021-11-03T09:39:00.000Z			PER	South America						S	S			R	S	R	S	S				R	S	S	S	S	S	S	R	502	502177800	210083642	PRJEB32234	['Walker_2022','CRyPTIC_reuse_table']		99.7	1750468	61	lineage4.3.3	MDR-TB	['diff','CRyPTIC_reuse_table','Walker_2022','CRyPTIC_UPCH','tree','input','tbprofiler']	tuberculosis: unclassified		Mycobacterium tuberculosis
SAMEA1469497	ERR158616	WGS	SC	ERX134560	Illumina HiSeq 2000	PAIRED	RANDOM	GENOMIC	ILLUMINA	ERS124838	ERP000192	['SC_RUN_7935_3#96','Variation discovery in Russian TB isolates-sc-2010-04-20','ERP000192','SC_EXP_7935_3#96','0358Q-sc-2012-04-10T09:16:42Z-1397828','1139786','ERS124838','ERR158616','ERX134560','Variation discovery in Russian TB isolates-sc-2010','203970','PRJEB2138','SAMEA1469497']	2008	2014-10-18T17:41:00.000Z			RUS	Europe	Samara		Homo sapiens	3	human	R	R			R		R		R				R	R				R			781	781667800	417342150	PRJEB2138	CRyPTIC_WHO2021_PMC7612554		99.47	1830465	42	lineage2.2.1	Pre-XDR-TB	['diff','Menardo_2018','Napier_2020','Walker_2022','tree','tbprofiler','input']	tuberculosis: human-adapted	L2.2.1	Mycobacterium tuberculosis
SAMN18118301	SRR13837966	WGS	UNIVERISTY OF ANTWERP	SRX10216151	Illumina HiSeq 2500	PAIRED		GENOMIC	ILLUMINA	SRS8360904	SRP308980	['18118301','SRX10216151','bp0','ID2401727905','SRP308980','SRS8360904','SAMN18118301','SRR13837966','706121','PRJNA706121']	2021	2021-03-03T03:59:00.000Z						simulated/in silico																								220	220575000	116410055	PRJNA706121								['input','denylist','laboratory_synthetic']	tuberculosis: human-adapted	L4	Mycobacterium tuberculosis	H37Rv
SAMEA113538050	ERR11465945	WGS	FZB	ERX10872102	NextSeq 500	PAIRED		GENOMIC	ILLUMINA	ERS15534471	ERP147571	['BTB-283','ERR11465945','PRJEB62480','ERP147571','979605','ERX10872102','35506427','ena-EXPERIMENT-TAB-22-05-2023-12:53:16:242-7328','ERS15534471','SAMEA113538050','d05d2f15-c027-4055-b906-d9d6d110849e','ena-RUN-TAB-22-05-2023-12:53:16:242-7329']		2023-09-17T03:11:00.000Z			BWA	Africa																										696	696817728	309541945	PRJEB62480			99.09	1521479	38	lineage4.3.4.2.1	Sensitive	['tbprofiler','Kopanyo','tree','diff','input']	tuberculosis: unclassified		Mycobacterium tuberculosis
SAMEA1119714	ERR2514533	WGS	PHE	ERX2533743	Illumina MiSeq	PAIRED	RANDOM	GENOMIC	ILLUMINA	ERS2399123	ERP107961	['SAMEA1119714','ERP107961','10123660','project.First_10k_genomes_study_set_4','ERS2399123','ERR2514533','experiment.6593','493034','sample.6593','run.6593','ERX2533743','PRJEB25991']		2021-10-23T17:08:00.000Z			GBR	Europe	England									S		S					S	S								106	106215212	58974225	PRJEB25991	Walker_2022		94.21	570811	19	lineage4.9	Sensitive	['tbprofiler','CRyPTIC_PHE','input','Napier_2020','Walker_2022','diff']	tuberculosis: human-adapted	L4.9	Mycobacterium tuberculosis
SAMEA12029282	ERR7821110	WGS	IBV_CSIC	ERX7388074	Illumina MiSeq	PAIRED	RANDOM	GENOMIC	ILLUMINA	ERS9676258	ERP134194	['ERX7388074','SAMEA12029282','ERR7821110','WGS_MTBC_TOSSE2','ERS9676258','PRJEB49677','805472','25829949','MZ152','ERP134194']		2022-07-17T18:13:00.000Z																														590	590201770	275376357	PRJEB49677			99.14	1863836	48	lineage1.2.2.1	Sensitive	['tbprofiler','tree','diff','input']	tuberculosis: unclassified		Mycobacterium tuberculosis
SAMEA112802524	ERR11068740	WGS	FZB	ERX10515670	NextSeq 500	PAIRED		GENOMIC	ILLUMINA	ERS14810070	ERP010814	['ena-EXPERIMENT-TAB-21-03-2023-12:28:22:943-127961','ERP010814','33854580','ena-STUDY-FZB-22-06-2015-17:16:39:392-292','287903','ERR11068740','ERX10515670','ERS14810070','PRJEB9680','22006394','ena-RUN-TAB-21-03-2023-12:28:22:943-127962','SAMEA112802524']		2023-07-21T02:10:00.000Z																														642	642596881	304004877	PRJEB9680								input	tuberculosis: unclassified		Mycobacterium tuberculosis
SAMEA114236134	ERR11798593	WGS	FZB	ERX11197060	NextSeq 500	PAIRED		GENOMIC	ILLUMINA	ERS16221409	ERP125309	['ena-RUN-TAB-04-08-2023-10:04:31:693-20420','ERR11798593','ERX11197060','PRJEB41518','ena-EXPERIMENT-TAB-04-08-2023-10:04:31:693-20419','ERS16221409','CAR-174','36854921','694899','ERP125309','ena-STUDY-FZB-25-11-2020-10:55:15:280-693','SAMEA114236134']	2015	2023-09-03T11:33:00.000Z			MDA	Europe																										752	752635886	317735571	PRJEB41518			99.55	1716554	58	lineage2.2.1	Pre-XDR-TB	['input','tbprofiler','diff','tree']	tuberculosis: unclassified		Mycobacterium tuberculosis
SAMEA115745126	ERR13276404	WGS	UNIVERSITY OF OXFORD, NUFFIELD DEPARTMENT OF MEDIC	ERX12646830	NextSeq 500	PAIRED	RANDOM PCR	GENOMIC	ILLUMINA	ERS20255010	ERP161058	['ERP161058','b28b5ff0-515d-42d2-bc0f-19e45ec26bb9','ERX12646830','PRJEB76547','41888820','SAMEA115745126','webin-reads-5b0952bac150','5b0952bac150','1124794','ERS20255010','ERR13276404']	2020	2024-08-10T11:53:00.000Z			DEU	Europe																										625	625039278	262999470	PRJEB76547								CRyPTIC_2024	tuberculosis: unclassified		Mycobacterium tuberculosis
SAMEA8742467	ERR5918137	WGS	CTB/NICD	ERX5559229	Illumina HiSeq 4000	PAIRED	RANDOM	GENOMIC	ILLUMINA	ERS6422048	ERP128679	['ERR5918137','sample.25358','PRJEB44608','ERX5559229','run.25358','ERP128679','project.CTB_NICD_Wellcome_site10','22480258','SAMEA8742467','ERS6422048','experiment.25358','773352']		2021-11-11T13:00:00.000Z			ZAF	Africa						S				S	R	R	R	S			S	S		S	S	S	S	S	S	459	459600900	217608784	PRJEB44608	['CRyPTIC_reuse_table','Walker_2022']		99.69	1580250	54	lineage4.8	HR-TB	['CRyPTIC_CTB-NICD','tbprofiler','CRyPTIC_reuse_table','Walker_2022','input','diff','tree']	tuberculosis: unclassified		Mycobacterium tuberculosis
SAMN43780221	SRR30673472	WGS	FIND, THE FOUNDATION FOR INNOVATIVE NEW DIAGNOSTICS	SRX26092161	Illumina HiSeq X	PAIRED	RANDOM	GENOMIC	ILLUMINA	SRS22658479	SRP532857	['TB038050107_R1.fastq.gz','WGS-TB038050107','PRJNA1160005','43780221','TB038050107','SRR30673472','1160005','SRP532857','SAMN43780221','SRS22658479','SRX26092161']	2021	2024-09-16T04:55:00.000Z			IND	Asia		sputum	Homo sapiens	3	human																					1073	1073761302	441067748	PRJNA1160005									tuberculosis: unclassified		Mycobacterium tuberculosis
SAMEA114442968	ERR13266290	WGS	SEOUL NATIONAL UNIVERSITY	ERX12636716	Illumina MiSeq	PAIRED	RANDOM	GENOMIC	ILLUMINA	ERS16430752	ERP151439	['webin-reads-GReAT_KR_337','ERS16430752','ERR13266290','ERX12636716','c7f31963-9edb-49ef-a000-987e031fb6cb','GReAT_KR_337','ERP151439','SAMEA114442968','PRJEB66375','41865565','1022751']	2016	2024-08-25T01:25:00.000Z			KOR	Asia		sputum	Homo sapiens	3	human																					304	304508955	188053275	PRJEB66375									tuberculosis: unclassified		Mycobacterium tuberculosis
SAMN18648483	SRR14165044	WGS	STANFORD UNIVERSITY	SRX10533303	NextSeq 550	PAIRED	RANDOM	GENOMIC	ILLUMINA	SRS8656576	SRP289688	['bp0','SAMN18648483','18648483','T1-XX-2017-636-S27','SRX10533303','671770','SRS8656576','PRJNA671770','ms_601','SRP289688','SRR14165044','T1-XX-2017-636-S27_R1.fastq.gz']	2017	2021-04-07T13:42:00.000Z			BRA	South America	Mato Grosso do Sul, Dourados	sputum	Homo sapiens	3	human																					394	394125704	172295889	PRJNA671770								['standford','input']	tuberculosis: unclassified		Mycobacterium tuberculosis
SAMN31673768	SRR22249673	WGS	INSTITUTE OF CLINICAL PATHOLOGY AND MEDICAL RESEARCH	SRX18226015	NextSeq 500	PAIRED	RANDOM	GENOMIC	ILLUMINA	SRS15722363	SRP407089	['bp0','SRX18226015','899911','31673768','SRP407089','20-002-0132_1.fastq.gz','SRR22249673','SRS15722363','PRJNA899911','20-002-0132','SAMN31673768']	2020	2022-11-09T19:19:00.000Z			AUS	Oceania	NSW		Homo sapiens	3	human																					617	617410153	265029519	PRJNA899911			99.33	1802403	48	lineage4.1.2.1	Sensitive	['input','tbprofiler','diff']	tuberculosis: unclassified		Mycobacterium tuberculosis
SAMN40465931	SRR28351539	WGS	FIND, THE FOUNDATION FOR INNOVATIVE NEW DIAGNOSTICS	SRX23956959	Illumina HiSeq X	PAIRED	RANDOM	GENOMIC	ILLUMINA	SRS20757303	SRP495384	['TB034020078_R1.fastq.gz','TB034020078','PRJNA1087582','WGS-TB034020078','1087582','SAMN40465931','SRX23956959','SRP495384','SRR28351539','40465931','SRS20757303']	2019-12	2024-03-15T05:41:00.000Z			IND	Asia		sputum	Homo sapiens	3	human																					1546	1546831316	663298081	PRJNA1087582			99.73	1719067	51	lineage3	MDR-TB	['diff','input','tree','tbprofiler']	tuberculosis: unclassified		Mycobacterium tuberculosis
SAMN03647241	SRR2100068	WGS	UNIVERSITY OF OXFORD	SRX1094762	Illumina HiSeq 2500	PAIRED	RANDOM	GENOMIC	ILLUMINA	SRS991782	SRP061066	['C00003823','e9c23c57-2ca3-434a-b95c-f66bbd2b222b_R00000039_v3.bam','PRJNA282721','SAMN03647241','SRP061066','SRX1094762','282721','3647241','SRR2100068','SRS991782']		2015-07-25T02:00:00.000Z			GBR	Europe										S		S					S	S								1258	1258175250	945226176	PRJNA282721	CRyPTIC_WHO2021_PMC7612554		99.45	1186508	20	lineage3.1.1	Sensitive	['tbprofiler','tree','Napier_2020','input','Walker_2022','diff']	tuberculosis: human-adapted	L3.1.1	Mycobacterium tuberculosis
SAMEA112804826	ERR11080998	WGS	FZB	ERX10528367	NextSeq 500	PAIRED		GENOMIC	ILLUMINA	ERS14812372	ERP010814	['PRJEB9680','SAMEA112804826','ena-EXPERIMENT-TAB-22-03-2023-09:21:25:297-112094','33892923','ERX10528367','ERP010814','287903','ERR11080998','ERS14812372','ena-RUN-TAB-22-03-2023-09:21:25:297-112095','3465-98','ena-STUDY-FZB-22-06-2015-17:16:39:392-292']		2023-07-21T04:04:00.000Z																														843	843613008	381779393	PRJEB9680			99.72	1636656	56	lineage4.8	Sensitive	['diff','tbprofiler','tree','input']	tuberculosis: unclassified		Mycobacterium tuberculosis
SAMN15180343	SRR11972265	WGS	UNIVERSITY OF OTAGO	SRX8516109	Illumina MiSeq	PAIRED	RANDOM	GENOMIC	ILLUMINA	SRS6813765	SRP266712	['SRS6813765','15180343','638161','SRP266712','SRX8516109','M167','M167_R1.fastq.gz','PRJNA638161','SRR11972265','SAMN15180343']		2020-06-10T04:52:00.000Z		16.8409 N 96.1735 E	MMR	Asia	Yangon	sputum	Homo sapiens	3	human																					144	144183193	94132217	PRJNA638161			99.01	474040	16	lineage2.2.1	MDR-TB	['tbprofiler','input','diff']	tuberculosis: unclassified		Mycobacterium tuberculosis
SAMEA7525764	ERR4797215	WGS	FOUNDATION FOR MEDICAL RESEARCH INDIA	ERX4666630	NextSeq 500	PAIRED	RANDOM	GENOMIC	ILLUMINA	ERS5282238	ERP124850	['ERS5282238','ERX4666630','project.Mumbai','run.1940','ERR4797215','PRJEB41116','773292','experiment.1940','SAMEA7525764','ERP124850','sample.1940','22459328']		2021-11-09T22:26:00.000Z			IND	Asia	Mumbai					S	S			S	I	R	S	S				S	S	S	S	S	S	S	S	779	779942700	338838058	PRJEB41116	['Walker_2022','CRyPTIC_reuse_table']		99.5	1651297	51	lineage3	HR-TB	['tree','input','CRyPTIC_IND','diff','Walker_2022','CRyPTIC_reuse_table','tbprofiler']	tuberculosis: unclassified		Mycobacterium tuberculosis
SAMN13568001	SRR10808788	WGS	RADBOUDUMC	SRX7482617	Illumina HiSeq 2000	PAIRED	PCR	GENOMIC	ILLUMINA	SRS5925494	SRP239172	['1100908_R1.fastq.gz','SRP239172','SRS5925494','PRJNA595834','SRR10808788','SRX7482617','SAMN13568001','1100908','595834','13568001','bp0']	2014	2019-12-31T08:59:00.000Z			IDN	Asia	Bandung	sputum	Homo sapiens	3	human																					452	452556786	342300552	PRJNA595834								['input','TANDEM','Menardo_2021']	tuberculosis: human-adapted	L2	Mycobacterium tuberculosis
SAMEA2081538	['ERR350094','ERR376921']	WGS		['ERX349298','ERX322930']	Illumina HiSeq 2000	PAIRED	RANDOM	GENOMIC	ILLUMINA	ERS253711		['SAMEA2081538','Global_and_local_genomics_of_Mycobacterium_ulcerans-sc-2013-06-06T12:45:33Z-2656','PRJEB4025','2372441','ERS253711','ERP003279','222603','20_BP45-sc-2013-06-06T15:02:45Z-1641817','ERX349298','ERR350094','SC_RUN_10771_4#20','SC_RUN_10315_8#20','ERX322930','ERR376921','SC_EXP_10771_4#20','SC_EXP_10315_8#20']					CMR	Africa		wound	Homo sapiens	3	human																					774	774239200	385943934	PRJEB4025									NTM: unclassified		Mycobacterium ulcerans
SAMEA1688663	ERR221626	WGS	SC	ERX196291	Illumina HiSeq 2000	PAIRED	RANDOM	GENOMIC	ILLUMINA	ERS163442	ERP001072	['1888751','Karonga_Prevention_Study__KPS____whole_genome_sequencing_in_a_whole_population-sc-2011-12-13T10:33:26Z-2066','ERS163442','SAMEA1688663','SC_EXP_8718_6#7','ERP001072','ERX196291','ERR221626','Karonga_Prevention_Study__KPS____whole_genome_sequ','kps_1_g-sc-2012-08-16T16:12:36Z-1466682','204548','PRJEB2794','SC_RUN_8718_6#7']		2013-01-23T18:55:00.000Z			MWI	Africa	Karonga																									878	878454800	407629056	PRJEB2794			99.28	1839657	42	lineage1.2.2.2	Sensitive	['input','Menardo_2021','tbprofiler','Napier_2020','Karonga_Prevention_Study','diff','Menardo_2018']	tuberculosis: human-adapted	L1.3.2	Mycobacterium tuberculosis
SAMN03647284	SRR2100111	WGS	UNIVERSITY OF OXFORD	SRX1094805	Illumina HiSeq 2500	PAIRED	RANDOM	GENOMIC	ILLUMINA	SRS991740	SRP061066	['SRS991740','PRJNA282721','cb01ba6a-591b-46dd-bdd2-0b428dad87d0_R00000039_v2.bam','SRR2100111','SAMN03647284','3647284','SRP061066','C00007304','SRX1094805','282721']		2015-07-23T23:36:00.000Z			GBR	Europe										S		S					S	S								336	336877500	258418243	PRJNA282721	CRyPTIC_WHO2021_PMC7612554		99.52	1856847	32	lineage3	Sensitive	['tree','diff','Menardo_2021','Menardo_2018','tbprofiler','Walker_2022','input','Napier_2020']	tuberculosis: human-adapted	L3	Mycobacterium tuberculosis
SAMN03800375	SRR2174576	WGS	USDA-NVSL-DBL	SRX1158948	Illumina MiSeq	PAIRED	RANDOM	GENOMIC	ILLUMINA	SRS1039984	SRP053287	['SRP053287','SAMN03800375','3800375','SRR2174576','SRX1158948','250: 12-7583','PRJNA251692','250: 12-7583_files','SRS1039984','12-7583','251692']	2012	2015-08-19T11:13:00.000Z			USA	North America	Zoo																									1872	1872793556	1165784265	PRJNA251692									NTM: unclassified		Mycobacterium marinum
SAMN21983502	SRR16156832	WGS	TGEN NORTH	SRX12441526	Illumina MiniSeq	PAIRED	RANDOM	GENOMIC	ILLUMINA	SRS10407678	SRP339714	['767684','SRX12441526','PRJNA767684','SRS10407678','SAMN21983502','21983502','TB-R20123--123_S2_R1_001.fastq.gz','SRP339714','SRR16156832','R20123']		2021-10-01T18:32:00.000Z							Homo sapiens	3	human																					648	648827974	233680606	PRJNA767684			4.94	84852	2	lineage2.2.2	Sensitive	['tbprofiler','input']	tuberculosis: unclassified		Mycobacterium tuberculosis
SAMN09102502	SRR7070453	OTHER	MODMEDMICOXFORD	SRX4001290	Illumina MiSeq	PAIRED		OTHER	ILLUMINA	SRS3284141	SRP076676	['MMMOSAM:013edfed-030c-452c-abe8-bef16388fdf6','SRX4001290','302362','9102502','SRS3284141','MMMOSRA:013edfed-030c-452c-abe8-bef16388fdf6','SRP076676','SAMN09102502','PRJNA302362','SRR7070453']	2016	2018-04-26T14:28:00.000Z			GBR	Europe			Homo sapiens	3	human																					377	377539113	205645276	PRJNA302362									tuberculosis: unclassified		Mycobacterium tuberculosis
SAMEA114443211	ERR13246323	WGS	SEOUL NATIONAL UNIVERSITY	ERX12616983	Illumina MiSeq	PAIRED	RANDOM	GENOMIC	ILLUMINA	ERS16430995	ERP151439	['41787003','PRJEB66375','c7f31963-9edb-49ef-a000-987e031fb6cb','ERX12616983','1022751','GReAT_JP_110','SAMEA114443211','webin-reads-GReAT_JP_110','ERS16430995','ERP151439','ERR13246323']	2007	2024-08-01T04:48:00.000Z			JPN	Asia		sputum	Homo sapiens	3	human																					602	602224726	375579206	PRJEB66375									tuberculosis: unclassified		Mycobacterium tuberculosis
SAMEA7548450	ERR4815090	WGS	PUBLIC HEALTH ENGLAND	ERX4684932	Illumina HiSeq 2500	PAIRED	RANDOM	GENOMIC	ILLUMINA	ERS5305102	ERP124941	['22467847','run.17910','773303','sample.17910','ERX4684932','ERP124941','SAMEA7548450','PRJEB41201','ERR4815090','project.PHE-TB','ERS5305102','experiment.17910']		2021-11-10T13:09:00.000Z			GBR	Europe										S		R						S								636	636778064	283273682	PRJEB41201	Walker_2022		99.62	1848980	41	lineage2.2.2	HR-TB	['Walker_2022','CRyPTIC_PHE','input','diff','tree','tbprofiler']	tuberculosis: unclassified		Mycobacterium tuberculosis
SAMEA10030607	ERR7911523	WGS	FZB	ERX7478920	NextSeq 500	PAIRED		GENOMIC	ILLUMINA	ERS7708814	ERP132622	['ERX7478920','ERR7911523','794636','FND-38','ERP132622','24682574','ena-STUDY-FZB-22-10-2021-10:26:06:450-343','ena-RUN-FZB-05-01-2022-10:45:57:323-681','SAMEA10030607','PRJEB48275','ena-EXPERIMENT-FZB-05-01-2022-10:45:57:323-681','ERS7708814']		2022-03-16T03:55:00.000Z			ZAF	Africa						S				S		S	S	S				S								629	629328022	272848706	PRJEB48275	Finci_2022		99.8	1641256	55	lineage4.8	Sensitive	['tbprofiler','diff','tree','Finci_2022','input']	tuberculosis: human-adapted	L4.8	Mycobacterium tuberculosis
SAMN43535015	SRR30629730	WGS	MINISTRY OF PUBLIC HEALTH (THAILAND)	SRX26051769	NextSeq 500	PAIRED	RANDOM	GENOMIC	ILLUMINA	SRS22622178	SRP503470	['MTBCR170103_S23_1.fastq.gz','833906','SRR30629730','SAMN43535015','SRS22622178','SRP503470','MTBCR170103','43535015','SRX26051769','PRJNA833906']	2017	2024-09-11T03:41:00.000Z		19.9105 N 99.8406 E	THA	Asia	Chiang Rai	sputum	Homo sapiens	3	human																					233	233694626	114938352	PRJNA833906									tuberculosis: human-adapted	L2.2	Mycobacterium tuberculosis
SAMEA115750464	ERR13291317	WGS	UNIVERSITY OF OXFORD, NUFFIELD DEPARTMENT OF MEDIC	ERX12661803	Illumina MiSeq	PAIRED	RANDOM PCR	GENOMIC	ILLUMINA	ERS20266751	ERP161058	['ERS20266751','ERR13291317','webin-reads-aee4047c9a26','PRJEB76547','41909414','SAMEA115750464','1124794','ERP161058','ERX12661803','aee4047c9a26','b28b5ff0-515d-42d2-bc0f-19e45ec26bb9']	2020	2024-08-11T00:36:00.000Z			USA	North America																										677	677938844	384233266	PRJEB76547								CRyPTIC_2024	tuberculosis: unclassified		Mycobacterium tuberculosis
SAMN03018373	SRR1573693	WGS	PUBLIC HEALTH ONTARIO	SRX699684	Illumina MiSeq	PAIRED	RANDOM	GENOMIC	ILLUMINA	SRS699684	SRP046976	['SAMN03018373','SRP046976','SRS699684','SRX699684','3018373','Illumina_Mtb_ON-A_strain14','SRR1573693','Illumina_Mtb_ON-A_strain14_files','259657','PRJNA259657','NM1_01']	2001	2014-09-12T13:49:00.000Z		50.00 N 85.00 W	CAN	North America	Ontario	sputum	Homo sapiens	3	human							S					S		S							361	361432510	235646727	PRJNA259657	CRyPTIC_WHO2021_PMC7612554		99.45	1863278	62	lineage4.4.2	Sensitive	['Walker_2022','input','tbprofiler','tree','diff']	tuberculosis: unclassified		Mycobacterium tuberculosis
SAMEA112803895	ERR11044211	WGS	FZB	ERX10491002	NextSeq 500	PAIRED		GENOMIC	ILLUMINA	ERS14811441	ERP010814	['18011063','SAMEA112803895','ERP010814','PRJEB9680','287903','ERX10491002','ena-STUDY-FZB-22-06-2015-17:16:39:392-292','ena-RUN-TAB-21-03-2023-10:23:43:083-79368','ERS14811441','ERR11044211','ena-EXPERIMENT-TAB-21-03-2023-10:23:43:082-79367','33855950']		2023-07-20T20:54:00.000Z																														717	717740355	323326104	PRJEB9680			99.42	1624485	54	lineage4	Sensitive	['input','tbprofiler','tree','diff']	tuberculosis: unclassified		Mycobacterium tuberculosis
SAMEA115743962	ERR13267768	WGS	UNIVERSITY OF OXFORD, NUFFIELD DEPARTMENT OF MEDIC	ERX12638212	NextSeq 500	PAIRED	RANDOM PCR	GENOMIC	ILLUMINA	ERS20253846	ERP161058	['b28b5ff0-515d-42d2-bc0f-19e45ec26bb9','180c6dc65877','ERP161058','41869988','PRJEB76547','ERS20253846','1124794','ERX12638212','SAMEA115743962','ERR13267768','webin-reads-180c6dc65877']	2020	2024-08-07T22:14:00.000Z			DEU	Europe																										654	654501254	275414753	PRJEB76547								CRyPTIC_2024	tuberculosis: unclassified		Mycobacterium tuberculosis
SAMEA11206832	['ERR7801122','ERR7801123']	WGS		['ERX7368811','ERX7368810']	Illumina HiSeq 2500	PAIRED		GENOMIC	ILLUMINA	ERS8856333		['794708','ena-RUN-TAB-21-12-2021-16:44:10:347-11976','ERX7368810','ERX7368811','G04851','ena-EXPERIMENT-TAB-21-12-2021-16:44:10:346-11975','9bc3fa2b-c877-4dc7-b821-d8f2b9e08e1b','PRJEB49562','ena-RUN-TAB-21-12-2021-16:44:10:347-11978','ena-EXPERIMENT-TAB-21-12-2021-16:44:10:347-11977','ERP134075','ERR7801123','ERR7801122','SAMEA11206832','ERS8856333','24685018']					TZA	Africa			Homo sapiens	3	human																					863	863145192	481533994	PRJEB49562			99.42	2888763	55	lineage2.2.1	Sensitive	['diff','tree','tbprofiler','input']	tuberculosis: unclassified		Mycobacterium tuberculosis
SAMEA2400216	ERR564426	WGS	SC	ERX523451	Illumina HiSeq 2000	PAIRED	RANDOM	GENOMIC	ILLUMINA	ERS422116	ERP005265	['ERS422116','ERR564426','PRJEB5830','SC_EXP_12754_8#72','ERX523451','Mycobacterium_bovis_study_on_samples_from_New_Zealand-sc-2982','2920197','SAMEA2400216','ERP005265','SC_RUN_12754_8#72','AgR180-sc-1882189','255488']		2014-07-18T14:16:00.000Z																														364	364662400	169689474	PRJEB5830			99.43	1684489	39	La1.8.1	Other	['input','diff','tree','tbprofiler']	tuberculosis: animal-adapted	La1	Mycobacterium bovis
SAMN14112117	SRR11090476	WGS	SAN RAFFAELE SCIENTIFIC INSTITUTE	SRX7729330	NextSeq 500	PAIRED	RANDOM	GENOMIC	ILLUMINA	SRS6149821	SRP249569	['Lib46','383-19_S16_R1_001.fastq.gz','14112117','SRP249569','SRR11090476','MC46','592124','SRS6149821','SAMN14112117','SRX7729330','PRJNA592124']		2020-02-14T15:49:00.000Z	sepsis		ITA	Europe			Homo sapiens	3	human																					858	858556907	358802504	PRJNA592124									NTM: avium complex		Mycobacterium intracellulare subsp. chimaera
SAMEA7561431	ERR4828993	WGS	SAN RAFFAELE SCIENTIFIC INSTITUTE	ERX4698977	NextSeq 500	PAIRED	RANDOM	GENOMIC	ILLUMINA	ERS5318066	ERP124983	['project.Italy','SAMEA7561431','ERR4828993','run.13437','PRJEB41242','experiment.13437','ERS5318066','22477000','ERP124983','773309','ERX4698977','sample.13437']		2021-11-11T07:03:00.000Z			ITA	Europe						S				R	S	R	S	S				R		S	S	S	S	S	R	456	456464643	203552257	PRJEB41242	['CRyPTIC_reuse_table','Walker_2022']		99.2	1672543	37	lineage4.2.2.2	MDR-TB	['CRyPTIC_SanRaffaele','tbprofiler','Walker_2022','CRyPTIC_reuse_table','input','tree','diff']	tuberculosis: unclassified		Mycobacterium tuberculosis
SAMN02403558	['SRR1169251','SRR1167379','SRR1165665','SRR1169269']	WGS		['SRX468026','SRX470814']	Illumina HiSeq 2000	PAIRED	RANDOM	GENOMIC	ILLUMINA	SRS555541		['2520173.WR39312.Pond-320385.C38PYACXX140203.P','C38PYACXX140203.3.Illumina_P5-Rexon_P7-Xokep.bam','SRR1169251','SRS555541','SRX470814','228111','SRX468026','TB_RSA117','SRR1165665','SAMN02403558','C3JUMACXX140118.6.tagged_218.bam','SRR1169269','SRP037190','2403558','SRR1167379','2520173.WR39313.Solexa-212711.C3JUMACXX140118.P','PRJNA217391','PRJNA228111','C3JUMACXX140118.7.tagged_218.bam','C38PYACXX140203.2.Illumina_P5-Rexon_P7-Xokep.bam']					ZAF	Africa			Homo sapiens	3	human																					1638	1639914174	870415301	PRJNA228111			94.31	5655062	124	lineage2.2.1	MDR-TB	['Menardo_2021','Napier_2020','Menardo_2018','tree','diff','tbprofiler','input']	tuberculosis: human-adapted	L2.2.1	Mycobacterium tuberculosis
SAMEA4772846	ERR2677456	WGS	FZB	ERX2692447	NextSeq 500	PAIRED		GENOMIC	ILLUMINA	ERS2592800	ERP109425	['ERP109425','PRJEB27354','SAMEA4772846','ena-EXPERIMENT-FZB-29-06-2018-17:08:19:136-71','ERS2592800','9860873','ena-STUDY-FZB-19-06-2018-08:10:23:898-811','ERX2692447','73-2017','ERR2677456','ena-RUN-FZB-29-06-2018-17:08:19:136-71','486641']		2018-08-19T12:04:00.000Z														S							S									697	697347564	297192594	PRJEB27354	Andres_2019							['Napier_2020','Andres_2019','input']	tuberculosis: human-adapted	L4.2.1	Mycobacterium tuberculosis
SAMEA2234998	ERR439933	WGS	SC	ERX406596	Illumina HiSeq 2000	PAIRED	RANDOM	GENOMIC	ILLUMINA	ERS364280	ERP004216	['ERR439933','ITM_060418-sc-2013-10-31T15:21:18Z-1738392','ERX406596','Genomics_of_Mycobacterium_africanum_on_the_global_and_local_scale-sc-2013-10-29T16:00:38Z-2837','SAMEA2234998','SC_RUN_11791_4#4','ERS364280','ERP004216','PRJEB4884','SC_EXP_11791_4#4','239555','2670158']		2014-05-12T18:51:00.000Z			GIN	Africa																										476	476321200	233779561	PRJEB4884			99.32	1618068	37	lineage6.2.3;lineage6.2.2	HR-TB	['tbprofiler','diff','input','Coscolla_2021','tree','Menardo_2018']	tuberculosis: human-adapted	L6.2.2	Mycobacterium africanum
SAMN12551255	SRR10040214	WGS	FUDAN UNIVERSITY	SRX6775115	Illumina HiSeq 2000	PAIRED	RANDOM PCR	GENOMIC	ILLUMINA	SRS5322202	SRP219763	['bp0','SAMN12551255','SRR10040214','559678','12551255','SZ_2013_0163','SRX6775115','SZ_2013_0163_R1.fastq.gz','SRS5322202','PRJNA559678','SRP219763','MTB_SZ_2013_0163']	2013	2019-08-30T14:13:00.000Z		22.55 N 114.06 E	CHN	Asia	Shenzhen	sputum	Homo sapiens	3	human																					844	844735800	338845427	PRJNA559678			99.51	1760218	60	lineage4.5	MDR-TB	['Menardo_2021','R-MDR_2013-17_Shenzhen_CHN','input','diff','tree','tbprofiler']	tuberculosis: human-adapted	L4	Mycobacterium tuberculosis
SAMN05575226	SRR4033563	WGS	HARVARD MEDICAL SCHOOL	SRX2024894	Illumina HiSeq 2000	PAIRED	RANDOM	GENOMIC	ILLUMINA	SRS1619323	SRP082185	['SRX2024894','PRJNA323744','323744','5575226','P15-Eta-C1','SRS1619323','SRP082185','719-taC1_1.fastq.gz','SAMN05575226','SRR4033563']	2013-01	2016-08-16T00:00:00.000Z		29.6483 S 30.3318 E	ZAF	Africa	Kwazulu-Natal	necropsy (morgue)	Homo sapiens	3	human																					135	135806800	89554263	PRJNA323744								['Napier_2020','denylist','input','intrapatient_ZAF']	tuberculosis: human-adapted	L4.1.2	Mycobacterium tuberculosis
SAMEA1015969	ERR067580	WGS	SC	ERX045443	Illumina HiSeq 2000	PAIRED	RANDOM	GENOMIC	ILLUMINA	ERS053607	ERP000192	['ERX045443','776906','0177T-sc-2011-09-07T13:18:50Z-1276427','ERR067580','Variation discovery in Russian TB isolates-sc-2010-04-20','PRJEB2138','ERP000192','203970','SAMEA1015969','SC_EXP_6954_1#53','SC_RUN_6954_1#53','ERS053607','Variation discovery in Russian TB isolates-sc-2010']	2008	2014-09-13T12:42:00.000Z			RUS	Europe	Samara		Homo sapiens	3	human					S		S						S	S							342	342452800	188218216	PRJEB2138	CRyPTIC_WHO2021_PMC7612554		99.51	3282296	75	lineage2.2.1	Sensitive	['diff','tbprofiler','Napier_2020','Walker_2022','tree','input','Menardo_2018']	tuberculosis: human-adapted	L2.2.1	Mycobacterium tuberculosis
SAMEA3359392	ERR2516212	WGS	GENOSCREEN	ERX2535428	Illumina HiSeq 2500	PAIRED	RANDOM	GENOMIC	ILLUMINA	ERS2400890	ERP107970	['sample.8658','10125550','ERX2535428','experiment.8658','ERS2400890','PRJEB25999','493037','project.First_10k_genomes_study_set_7','run.8658','ERR2516212','SAMEA3359392','ERP107970']		2021-10-23T19:14:00.000Z			BEL	Europe										S		S					S	S								415	415039309	229022961	PRJEB25999	Walker_2022		99.67	1667733	36	lineage4.3.4.2.1	HR-TB	['diff','tbprofiler','input','tree','CRyPTIC_Genoscreen','Napier_2020','Walker_2022']	tuberculosis: human-adapted	L4.3.4.2.1	Mycobacterium tuberculosis
SAMEA3401658	ERR894438	WGS	CSISP	ERX973841	Illumina HiSeq 2000	PAIRED	RANDOM	GENOMIC	ILLUMINA	ERS737809	ERP002297	['Whole genome sequencing of microevolution events in MTBC','3732418','NG-6018_32','222901','ERS737809','ena-EXPERIMENT-CSISP-20-05-2015-14:27:14:537-28','SAMEA3401658','PRJEB1553','ERR894438','ERX973841','ena-RUN-CSISP-20-05-2015-14:27:14:537-28','ERP002297']		2015-05-22T13:46:00.000Z			ETH	Africa																										1721	1721143020	1209116362	PRJEB1553			99.78	1266451	29	lineage4.8	Sensitive	['tree','Nimmo_2024','Menardo_2018','tbprofiler','input','diff']	tuberculosis: human-adapted	L4	Mycobacterium tuberculosis
SAMEA114443618	ERR13252958	WGS	SEOUL NATIONAL UNIVERSITY	ERX12623581	Illumina MiSeq	PAIRED	RANDOM	GENOMIC	ILLUMINA	ERS16431402	ERP151439	['SAMEA114443618','PRJEB66375','1022751','ERX12623581','webin-reads-GReAT_JP_483','ERR13252958','GReAT_JP_483','c7f31963-9edb-49ef-a000-987e031fb6cb','41835121','ERP151439','ERS16431402']	2007	2024-08-09T00:17:00.000Z			JPN	Asia		sputum	Homo sapiens	3	human																					1019	1019641674	680159478	PRJEB66375									tuberculosis: unclassified		Mycobacterium tuberculosis
SAMN40099122	SRR28119835	WGS	SHANDONG SECOND MEDICAL UNIVERSITY	SRX23764488	Illumina NovaSeq 6000	PAIRED	RANDOM	GENOMIC	ILLUMINA	SRS20590414	SRP492016	['SRS20590414','SRR28119835','D106215_combined_R1.fastq.gz','SRX23764488','bp0','SAMN40099122','40099122','D106109','Mycobacterium tuberculosis complex-109','1080043','PRJNA1080043','SRP492016']		2024-02-27T13:49:00.000Z			CHN	Asia	Shijiazhuang		Homo sapiens	3	human																					2684	2684475900	903492420	PRJNA1080043			99.58	1786427	58	lineage2.2.1	MDR-TB	['tbprofiler','input','tree','diff']	tuberculosis: human-adapted	L4	Mycobacterium tuberculosis	H37Rv
SAMN05710374	SRR4119636	WGS	MODMEDMICOXFORD	SRX2100472	Illumina HiSeq 2500	PAIRED	RANDOM	GENOMIC	ILLUMINA	SRS1665357	SRP082998	['SRX2100472','PRJNA324238','SAMN05710374','324238','SRR4119636','MMMOSRA:a1c273ab-9f92-49b4-b0d9-bed9634777cb','MMMOSAM:a1c273ab-9f92-49b4-b0d9-bed9634777cb','SRP082998','5710374','SRS1665357']		2016-09-02T06:00:00.000Z			GBR	Europe			Homo sapiens	3	human																					459	459986833	207328298	PRJNA324238									NTM: avium complex		Mycobacterium intracellulare subsp. chimaera
SAMEA112806624	ERR11082990	WGS	FZB	ERX10530359	NextSeq 500	PAIRED		GENOMIC	ILLUMINA	ERS14814170	ERP010814	['ena-STUDY-FZB-22-06-2015-17:16:39:392-292','ERX10530359','287903','SAMEA112806624','33894719','9394-10','ena-EXPERIMENT-TAB-22-03-2023-09:49:52:930-114247','ERP010814','ERS14814170','ena-RUN-TAB-22-03-2023-09:49:52:930-114248','PRJEB9680','ERR11082990']		2023-07-21T05:52:00.000Z																														779	779567612	336607024	PRJEB9680			99.62	1722460	58	lineage4.8	Sensitive	['tbprofiler','input','diff','tree']	tuberculosis: unclassified		Mycobacterium tuberculosis
SAMN40466069	SRR28351638	WGS	FIND, THE FOUNDATION FOR INNOVATIVE NEW DIAGNOSTICS	SRX23956860	Illumina HiSeq X	PAIRED	RANDOM	GENOMIC	ILLUMINA	SRS20757204	SRP495384	['SAMN40466069','WGS-TB034030100','SRR28351638','1087582','SRP495384','SRS20757204','PRJNA1087582','TB034030100','SRX23956860','TB034030100_R1.fastq.gz','40466069']	2019-10	2024-03-15T05:40:00.000Z			MDA	Europe		sputum	Homo sapiens	3	human																					1490	1490380570	627452908	PRJNA1087582			99.69	1779623	55	lineage2.2.1	Pre-XDR-TB	['diff','input','tree','tbprofiler']	tuberculosis: unclassified		Mycobacterium tuberculosis
SAMN40030413	SRR28044400	WGS	CHRISTIAN MEDICAL COLLAGE, VELLORE	SRX23695958	Illumina NovaSeq 6000	PAIRED	RANDOM	GENOMIC	ILLUMINA	SRS20526193	SRP226525	['SRX23695958','2702011354_R1.fastq.gz','575883','SRS20526193','SRP226525','SRR28044400','PRJNA575883','40030413','2702011354','SAMN40030413']	2021	2024-02-22T06:56:00.000Z		21.7679 N 78.8718 E	IND	Asia	Madhya Pradesh - Bhairopur		Homo sapiens	3	human																					667	667243028	304814982	PRJNA575883			99.11	1672515	56	lineage1.1.2	Sensitive	['diff','tree','input','tbprofiler']	tuberculosis: unclassified		Mycobacterium tuberculosis
SAMEA110420510	ERR9993153	WGS	CTB/NICD - SOUTH AFRICA, SOUTH AFRICA	ERX9533559	Illumina NovaSeq 6000	PAIRED	RANDOM	GENOMIC	ILLUMINA	ERS12518585		['SAMEA110420510','sample.1366.0fbfc9d5','run.1366.1.6c08418b8abd19830494f03c5b3b8e18','ERR9993153','experiment.1366.5a097a86','ERS12518585','30016978','ERX9533559']		2022-08-10T14:23:00.000Z																														681	681044428	226316804										tuberculosis: unclassified		Mycobacterium tuberculosis
SAMN15639526	SRR12317069	AMPLICON	HONG KONG SANATORIUM & HOSPITAL	SRX8818382	Illumina MiSeq	PAIRED	PCR	GENOMIC	ILLUMINA	SRS7081273	SRP273430	['648373','SAMN15639526','bp0','15639526','SRR12317069','MTBDR_Specimen4_MiSeq_R1.fastq','SRX8818382','SRS7081273','PRJNA648373','SRP273430','MTBDR_Specimen4_MiSeq']	2017	2020-07-24T13:24:00.000Z		22.3193 N 114.1694 E	HKG	Asia		bronchoalveolar aspirate	Homo sapiens	3	human																					60	60021024	31773324	PRJNA648373									tuberculosis: unclassified		Mycobacterium tuberculosis
SAMN23583279	SRR17111230	WGS	USDA-NVSL-DBPL	SRX13298522	Illumina MiSeq	PAIRED	RANDOM	GENOMIC	ILLUMINA	SRS11208212	SRP349100	['SAMN23583279','23583279','SRX13298522','785819','PRJNA785819','20-035360-37','SRP349100','20-035360-37_R1.fastq.gz','SRS11208212','SRR17111230','bp0']		2021-12-03T09:47:00.000Z			BGR	Europe			Bos taurus	2	domestic cattle																					429	429312436	254515922	PRJNA785819			99.55	1345873	71	La2	Sensitive	['tbprofiler','input','tree','diff']	tuberculosis: animal-adapted	La2	Mycobacterium caprae
SAMN39436957	SRR28741108	WGS	TAIWAN CENTERS FOR DISEASE CONTROL	SRX24307075	Illumina MiSeq	PAIRED	RANDOM	GENOMIC	ILLUMINA	SRS21069803	SRP502731	['SRP502731','SRX24307075','1065624','TWCDC18125','SRS21069803','SAMN39436957','C4-18125','SRR28741108','180200125_R1.fastq.gz','PRJNA1065624','39436957']	2018	2024-04-19T03:08:00.000Z		25.02 N 121.35 E	TWN	Asia		lung	Homo sapiens	3	human																					627	627859304	360351871	PRJNA1065624									tuberculosis: unclassified		Mycobacterium tuberculosis
SAMN13066618	SRR10315729	WGS	UNIVERSITY COLLEGE LONDON	SRX7026539	NextSeq 500	PAIRED	RANDOM	GENOMIC	ILLUMINA	SRS5547002	SRP218410	['SRS5547002','SAMN13066618','PRJNA559528','22_K00712','13066618','SRP218410','22_K00712_R1.fastq.gz','559528','SRX7026539','SRR10315729']	2018	2019-10-21T15:13:00.000Z		29.88 S 30.99 E	ZAF	Africa	Durban	sputum	Homo sapiens	3	human																					801	801009700	340029017	PRJNA559528			98.15	1713857	50	lineage2.2.2	MDR-TB	['tbprofiler','tree','diff','input']	tuberculosis: unclassified		Mycobacterium tuberculosis
SAMN26037055	SRR18067138	WGS	INSTITUTO ARAGONES DE CIENCIAS DE LA SALUD	SRX14218834	Ion Torrent S5 XL	SINGLE	RT-PCR	GENOMIC	ION_TORRENT	SRS12040343	SRP360472	['SAMN26037055','PRJNA808219','P11.1','Lat_Rec_P11.1','26037055','SRS12040343','SRR18067138','808219','HCU3255_lib42_R1.fastq.gz','SRP360472','bp0','SRX14218834']	2020	2022-02-22T22:53:00.000Z		41.64360148 N 0.90333571 W	ESP	Europe	Zaragoza	sputum	Homo sapiens	3	human																					623	623435445	493348167	PRJNA808219									tuberculosis: unclassified		Mycobacterium tuberculosis
SAMEA8742291	ERR5917979	WGS	CTB/NICD	ERX5559070	Illumina HiSeq 4000	PAIRED	RANDOM	GENOMIC	ILLUMINA	ERS6421873	ERP128679	['ERS6421873','PRJEB44608','project.CTB_NICD_Wellcome_site10','run.25198','ERX5559070','773352','sample.25198','ERP128679','ERR5917979','SAMEA8742291','22480100','experiment.25198']		2021-11-11T13:01:00.000Z			ZAF	Africa						R				R	R	R	R	R				R		S	S	S	R	S	R	679	679405800	302518515	PRJEB44608	['Walker_2022','CRyPTIC_reuse_table']		99.57	1719617	58	lineage2.2.2	Pre-XDR-TB	['tree','CRyPTIC_reuse_table','CRyPTIC_CTB-NICD','tbprofiler','diff','Walker_2022','input']	tuberculosis: unclassified		Mycobacterium tuberculosis
SAMN11456861	SRR8923706	WGS	SORBONNE UNIVERSITE, INSERM, U1135	SRX5704854	Illumina MiSeq	PAIRED	PCR	GENOMIC	ILLUMINA	SRS4644328	SRP192877	['Fmo-2008-81-3-2641-[R1.fastq.gz','DJE-81-3-2641','11456861','SRP192877','SRR8923706','SAMN11456861','SRS4644328','SRX5704854','PRJNA533314','533314','bp0']	2008	2019-04-17T15:37:00.000Z			FRA	Europe			Homo sapiens	3	human																					456	456031084	204749789	PRJNA533314								input	tuberculosis: unclassified		Mycobacterium tuberculosis
SAMN41417658	SRR29052700	WGS	FIND, THE FOUNDATION FOR INNOVATIVE NEW DIAGNOSTICS	SRX24577674	Illumina HiSeq 2000	PAIRED	RANDOM	GENOMIC	ILLUMINA	SRS21317660	SRP507535	['1109295','SRP507535','41417658','6B1800_195D657AB884_IDR1600003836','IDR1600003836_R1.fastq.gz','PRJNA1109295','6B1800_195D657AB884','SRX24577674','SRS21317660','SAMN41417658','SRR29052700']	2016	2024-05-18T00:23:00.000Z			USA	North America			Homo sapiens	3	human																					682	682180089	443908509	PRJNA1109295								WHO_mutations_2023	tuberculosis: unclassified		Mycobacterium tuberculosis
G3503													2019				ESP	Europe	province of Valencia					S					S																				No	99.76	4776859	150	lineage4.3.3	Sensitive	['input','diff','TGU','tbprofiler','tree']	tuberculosis: unclassified		Mycobacterium tuberculosis
SAMN08626370	SRR6824438	WGS	BEIJING INSTITUTE OF GENOMICS,CHINESE ACADEMY OF SCIENCES	SRX3780959	HiSeq X Ten	PAIRED	RANDOM	GENOMIC	ILLUMINA	SRS3034506	SRP134826	['SRS3034506','SRP134826','436454','8626370','SAMN08626370','PRJNA436454','SRX3780959','non-MDR_8246','SRR6824438','MTB8246_D17020799_HGWV7ALXX_L4_2.clean.fq.gz']	2007	2018-03-12T06:48:00.000Z		45.44 N 126.36 E	CHN	Asia	Heilongjiang	sputum	Homo sapiens	3	human																					1176	1176113120	586932478	PRJNA436454								['Menardo_2021','input','Napier_2020']	tuberculosis: human-adapted	L4.4.2	Mycobacterium tuberculosis
SAMEA7525498	ERR4796956	WGS	FOUNDATION FOR MEDICAL RESEARCH INDIA	ERX4666371	NextSeq 500	PAIRED	RANDOM	GENOMIC	ILLUMINA	ERS5281972	ERP124850	['experiment.1681','ERS5281972','PRJEB41116','773292','ERP124850','ERR4796956','ERX4666371','project.Mumbai','22459062','SAMEA7525498','sample.1681','run.1681']		2021-11-09T22:15:00.000Z			IND	Asia	Mumbai					S	S			R	S	R	S	S				R		S	S	S	S	S	R	941	941557800	414527528	PRJEB41116	['CRyPTIC_reuse_table','Walker_2022']		99.53	1597890	51	lineage4.1.1.3	MDR-TB	['tree','CRyPTIC_reuse_table','CRyPTIC_IND','input','tbprofiler','diff','Walker_2022']	tuberculosis: unclassified		Mycobacterium tuberculosis
SAMN31887148	SRR22424870	WGS	NATIONAL TUBERCULOSIS INSTITUTE,BANGALORE	SRX18394280	Illumina MiSeq	PAIRED		GENOMIC	ILLUMINA	SRS15878606	SRP410119	['905883','SRS15878606','31887148','SAMN31887148','SRP410119','SRR22424870','34','20S20R2','bp0','20S20R2_R1.fastq.gz','PRJNA905883','SRX18394280']	2022	2022-11-28T01:15:00.000Z		13.00112 N 77.58307 E	IND	Asia		sputum	Homo sapiens	3	human																					687	687062300	430986960	PRJNA905883			99.14	1647027	73	lineage1.2.2.2	Sensitive	['tbprofiler','diff','tree','input']	tuberculosis: unclassified		Mycobacterium tuberculosis
SAMEA1556833	ERR181957	WGS	SC	ERX158067	Illumina HiSeq 2000	PAIRED	RANDOM	GENOMIC	ILLUMINA	ERS142092	ERP001072	['204548','ERR181957','Karonga_Prevention_Study__KPS____whole_genome_sequ','1778973','Karonga_Prevention_Study__KPS____whole_genome_sequencing_in_a_whole_population-sc-2011-12-13T10:33:26Z-2066','SAMEA1556833','ERS142092','PRJEB2794','SC_RUN_8233_7#92','SC_EXP_8233_7#92','6001752-sc-2012-05-29T15:10:12Z-1429007','ERP001072','ERX158067']	2000	2012-10-23T12:13:00.000Z			MWI	Africa	Karonga	sputum	Homo sapiens	3	human							S						S								369	369789600	179157346	PRJEB2794	Coll_2018		99.7	1827677	42	lineage4.3.4.2.1	Sensitive	['tbprofiler','diff','tree','Napier_2020','input','Menardo_2018','Karonga_Prevention_Study','Coll_2018','Menardo_2021']	tuberculosis: human-adapted	L4.3.4.2.1	Mycobacterium tuberculosis
SAMN26578269	SRR18311248	WGS	CHINACDC	SRX14448563	Illumina HiSeq 2500	SINGLE	RANDOM	GENOMIC	ILLUMINA	SRS12255134	SRP333090	['SRS12255134','SRX14448563','SRR18311248','SRP333090','bp0','26578269','22A040','SAMN26578269','755247','PRJNA755247','22A040.fastq.gz']	2020	2022-03-12T10:21:00.000Z		34.32 N 112.16 E	CHN	Asia	Chongqing	sputum	Homo sapiens	3	human																					538	538740150	208176271	PRJNA755247									tuberculosis: unclassified		Mycobacterium tuberculosis
SAMN30962833	SRR21675946	WGS	WADSWORTH CENTER	SRX17674264	Illumina MiSeq	PAIRED	RANDOM	GENOMIC	ILLUMINA	SRS15206161	SRP338930	['SRR21675946','766641','SRX17674264','IDR1700038427','PRJNA766641','30962833','IDR1700038427-01-01_S7_L001_R1_001.fastq.gz','SRP338930','SAMN30962833','SRS15206161']	2017	2022-09-22T11:36:00.000Z			USA	North America	New York state		Homo sapiens	3	human																					534	534613702	325286883	PRJNA766641			99.76	1461540	82	lineage4.3.3	Sensitive	['diff','input','tbprofiler','tree']	tuberculosis: unclassified		Mycobacterium tuberculosis
SAMEA115746142	ERR13284912	WGS	UNIVERSITY OF OXFORD, NUFFIELD DEPARTMENT OF MEDIC	ERX12655338	NextSeq 500	PAIRED	RANDOM PCR	GENOMIC	ILLUMINA	ERS20256026	ERP161058	['webin-reads-3384b21c3316','b28b5ff0-515d-42d2-bc0f-19e45ec26bb9','SAMEA115746142','ERS20256026','1124794','41889688','3384b21c3316','ERP161058','PRJEB76547','ERR13284912','ERX12655338']	2020	2024-08-20T14:07:00.000Z			DEU	Europe																										569	569882724	242126033	PRJEB76547								CRyPTIC_2024	tuberculosis: unclassified		Mycobacterium tuberculosis
SAMEA2079265	['ERR351926','ERR386858']	WGS		['ERX359088','ERX324709']	Illumina HiSeq 2000	PAIRED	RANDOM	GENOMIC	ILLUMINA	ERS253677		['203976','PRJEB2221','Mycobacterium tuberculosis pilot-sc-2010-07-26','SC_EXP_10868_7#82','SAMEA2079265','2375711','ERX324709','ERR386858','ERR351926','SC_RUN_10868_7#82','SC_EXP_10396_1#82','SC_RUN_10396_1#82','S00018379-sc-2013-06-06T15:01:54Z-1641783','ERS253677','ERP000276','ERX359088']																																746	746723400	387757848	PRJEB2221			99.49	3470531	79	lineage4.4;lineage3	HR-TB	['tbprofiler','input','diff']	tuberculosis: unclassified		Mycobacterium tuberculosis
SAMEA112188814	ERR10748220	WGS	CTB/NICD	ERX10199826	Illumina MiSeq	PAIRED	RANDOM	GENOMIC	ILLUMINA	ERS14298703	ERP143048	['run.S147','908050','sample.S147','ERS14298703','32028827','ERX10199826','ERP143048','SAMEA112188814','ERR10748220','PRJEB58017','South African MDR-TB 2019-2020','experiment.S147']		2023-01-15T15:26:00.000Z																														209	209133495	146570780	PRJEB58017			99.81	431328	25	lineage4.3.2.1	MDR-TB	['diff','input','tbprofiler','tree']	tuberculosis: unclassified		Mycobacterium tuberculosis
SAMEA2234996	ERR439931	WGS	SC	ERX406594	Illumina HiSeq 2000	PAIRED	RANDOM	GENOMIC	ILLUMINA	ERS364278	ERP004216	['ERS364278','Genomics_of_Mycobacterium_africanum_on_the_global_and_local_scale-sc-2013-10-29T16:00:38Z-2837','PRJEB4884','SC_EXP_11791_4#2','SAMEA2234996','ERR439931','2670156','SC_RUN_11791_4#2','ERX406594','ITM_052460-sc-2013-10-31T15:21:14Z-1738390','ERP004216','239555']		2014-05-12T18:52:00.000Z			CMR	Africa																										443	443331000	218032515	PRJEB4884			99.26	1612886	37	lineage5.1.3	Sensitive	['tree','Coscolla_2021','tbprofiler','Menardo_2018','input','diff']	tuberculosis: human-adapted	L5.1.3	Mycobacterium africanum
SAMEA2534491	ERR552220	WGS	FZB	ERX511289	Illumina HiSeq 2500	PAIRED		GENOMIC	ILLUMINA	ERS457893	ERP010814	['PRJEB9680','287903','ena-STUDY-FZB-22-06-2015-17:16:39:392-292','ERS457893','1047-07_genoscreen_genoscreen_2013-10-31_101bp','1047-07','ERR552220','SAMEA2534491','3793987','ERX511289','ERP010814']		2015-06-25T08:00:00.000Z			DEU	Europe										S		S					S	S	S							376	376278934	245274403	PRJEB9680	CRyPTIC_WHO2021_PMC7612554		99.53	1503834	33	lineage2.2.1.1	Sensitive	['Menardo_2021','tbprofiler','Walker_2022','tree','input','diff','Napier_2020','Menardo_2018']	tuberculosis: human-adapted	L2.2.1.1	Mycobacterium tuberculosis
SAMN09725766	SRR7617669	WGS	AGRESEARCH	SRX4482414	Illumina MiSeq	PAIRED	RANDOM PCR	GENOMIC	ILLUMINA	SRS3606762	SRP155672	['9725766','AgR1666_R1.fastq.gz','SRR7617669','SRP155672','479921','SRX4482414','SRS3606762','PRJNA479921','SAMN09725766','AgR1666']	2010	2018-07-29T22:06:00.000Z			NZL	Oceania	Waikouaiti		Bos taurus	2	bovine																					308	308026684	177106080	PRJNA479921								input	tuberculosis: animal-adapted	La1	Mycobacterium bovis
SAMEA7556049	ERR4822627	WGS	IML GAUTING	ERX4692617	NextSeq 500	PAIRED	RANDOM	GENOMIC	ILLUMINA	ERS5312691	ERP124950	['SAMEA7556049','773306','ERP124950','run.26406','experiment.26406','sample.26406','ERR4822627','project.Cryptic_4th','22475403','ERS5312691','PRJEB41210','ERX4692617']		2021-11-11T03:18:00.000Z										S				S	S	S	S	S				S		S	S		S	S	S	579	579982060	282136953	PRJEB41210	CRyPTIC_reuse_table							['CRyPTIC_reuse_table','CRyPTIC_Gauting','input']	tuberculosis: unclassified		Mycobacterium tuberculosis
SAMD00142904	DRR188598	WGS	RIT_JATA	DRX179063	Illumina MiSeq	PAIRED	other	GENOMIC	ILLUMINA	DRS201099	DRP007602	['DRP007602','20795437','PRJDB7494','DRS201099','DRX179063','DRR188598','754720','SAMD00142904']	2017	2021-08-14T17:11:00.000Z			JPN	Asia	Kanto		Homo sapiens	3	human																					732	732609054	433542419	PRJDB7494			99.67	1603558	106	lineage3	Sensitive	['input','tree','diff','tbprofiler']	tuberculosis: unclassified		Mycobacterium tuberculosis
SAMN06055456	SRR5073896	WGS	UNIVERSITY OF MELBOURNE	SRX2392986	Illumina HiSeq 2500	PAIRED	RANDOM	GENOMIC	ILLUMINA	SRS1834439	SRP094134	['6055456','SRP094134','355614','02MTB0769_S52_L001_2.fastq.gz','PRJNA355614','bp0','SAMN06055456','SRS1834439','SRR5073896','HCMC1059','SRX2392986']	2009-12	2016-12-02T18:56:00.000Z		10.82 N 106.63 E	VNM	Asia	Ho Chi Minh City	sputum	Homo sapiens	3	human																					452	452515696	220894730	PRJNA355614			99.45	1413716	48	lineage4.4.2	Sensitive	['input','tree','diff','Menardo_2021','Nimmo_2024','tbprofiler','Napier_2020']	tuberculosis: human-adapted	L4.4.2	Mycobacterium tuberculosis
SAMEA4846706	ERR3468667	WGS	WELLCOME SANGER INSTITUTE	ERX3490330	Illumina HiSeq X Ten	PAIRED	RANDOM	GENOMIC	ILLUMINA	ERS2666561	ERP021867	['PRJEB19799','ERX3490330','Exploring_the_richness_of_Mycobacterium_bovis_strain_diversity-sc-4667','4e4e3b40-7498-11e8-bf99-3c4a9275d6c8','ERP021867','12515264','ERR3468667','SAMEA4846706','480613','ERS2666561','SC_RUN_26415_2#249','SC_EXP_26415_2#249']		2019-08-08T01:21:00.000Z			GBR	Europe																										255	255755646	64457209	PRJEB19799			97.68	1379341	42	La1.8.1	Other	['tree','diff','bovis_GBR','tbprofiler','input']	tuberculosis: animal-adapted	La1	Mycobacterium bovis
SAMN14928470	SRR11838959	WGS	AGRICULTURE VICTORIA	SRX8389504	Illumina MiSeq	PAIRED	PCR	GENOMIC	ILLUMINA	SRS6702915	SRP263341	['SRX8389504','PRJNA632696','SAMN14928470','14928470','SRS6702915','SRP263341','BWF7Y_JD-125_S9_L001_R1_001.fastq.gz','SRR11838959','632696','MAP-125','BWF7Y_JD-125']	1996	2021-04-16T06:05:00.000Z			AUS	Oceania		feces																								900	900641417	493715555	PRJNA632696									NTM: avium complex		Mycobacterium avium subsp. paratuberculosis
SAMEA4706602	ERR3439339	WGS	WELLCOME SANGER INSTITUTE	ERX3461359	Illumina HiSeq X Ten	PAIRED	RANDOM	GENOMIC	ILLUMINA	ERS2526764	ERP021867	['PRJEB19799','Exploring_the_richness_of_Mycobacterium_bovis_strain_diversity-sc-4667','ERX3461359','85f24730-5454-11e8-bf7f-3c4a9275d6c8','480613','12303976','ERP021867','ERS2526764','ERR3439339','SAMEA4706602','SC_RUN_26268_2#118','SC_EXP_26268_2#118']		2019-07-18T09:26:00.000Z			GBR	Europe																										157	157319652	38688997	PRJEB19799			98.78	821314	25	La1.8.1	Other	['input','tree','bovis_GBR','tbprofiler','diff']	tuberculosis: animal-adapted	La1	Mycobacterium bovis
SAMEA13300287	ERR9125530	WGS	UNIVERSITY OF OXFORD, NUFFIELD DEPARTMENT OF MEDIC	ERX8668791	Illumina MiSeq	PAIRED	RANDOM	GENOMIC	ILLUMINA	ERS10903104	ERP136068	['PRJEB51436','ERS10903104','862828','experiment.933.97ac7e5f','run.933.1.3dac0d713872bd3a4857b402296137f6','sample.933.6acef188','SAMEA13300287','ERX8668791','project.SeqTreat_PHO1','ERP136068','30301355','ERR9125530']		2024-08-11T00:21:00.000Z			CAN	North America	Ontario																									229	229024994	155977951	PRJEB51436								CRyPTIC_PublicHealthOntario	tuberculosis: unclassified		Mycobacterium tuberculosis
SAMEA114493556	ERR12117939	WGS	FZB	ERX11495126	NextSeq 500	PAIRED		GENOMIC	ILLUMINA	ERS16475214	ERP010814	['37802529','ERS16475214','SAMEA114493556','ena-EXPERIMENT-TAB-12-10-2023-14:57:01:340-21614','ena-RUN-TAB-12-10-2023-14:57:01:340-21615','ERA-50','ERX11495126','ERP010814','287903','PRJEB9680','ERR12117939','ena-STUDY-FZB-22-06-2015-17:16:39:392-292']	2018	2023-10-30T19:40:00.000Z			PER	South America																										664	664181915	283479212	PRJEB9680			99.69	1702245	55	lineage4.3.3	MDR-TB	['diff','input','tree','tbprofiler','standford']	tuberculosis: unclassified		Mycobacterium tuberculosis
SAMEA6875134	ERR4195701	WGS	Instituto_de_Biomedicina_de_Valencia	ERX4156360	Illumina MiSeq	PAIRED	RANDOM	GENOMIC	ILLUMINA	ERS4602695	ERP122165	['846033','ERS4602695','ERP122165','SAMEA6875134','PRJEB38719','G1316','mtb_valencia_isolates','28874333','ERX4156360','ERR4195701']	2015	2022-06-11T04:52:00.000Z			ESP	Europe	Valencia					S					S															770	770691915	467625613	PRJEB38719		No	99.53	1699400	90	lineage4.1.2.1	Sensitive	['diff','tbprofiler','Cancino-Muñoz_2022','tree','TGU','input']	tuberculosis: human-adapted	L4.1.2.1	Mycobacterium tuberculosis
SAMN18823872	SRR14296320	WGS	USDA-NVSL-DBPL	SRX10654064	Illumina MiSeq	PAIRED	RANDOM	GENOMIC	ILLUMINA	SRS8749380	SRP315773	['SRR14296320','723608','SAMN18823872','bp0','SRP315773','SRS8749380','PRJNA723608','18823872','18-9133_R1.fastq.gz','SRX10654064','18-9133']	2018	2021-04-21T19:23:00.000Z			MEX	North America	Baja California		Bos taurus	2	domestic cattle																					360	360201548	224931285	PRJNA723608			99.46	1110523	61	La1.8.1	Other	['diff','input','bovis_baja_MEX','tbprofiler','tree']	tuberculosis: animal-adapted	La1	Mycobacterium bovis
SAMEA6359819	ERR5087662	WGS	WELLCOME SANGER INSTITUTE	ERX4893783	HiSeq X Ten	PAIRED	RANDOM	GENOMIC	ILLUMINA	ERS4126068	ERP021867	['b117d2b6-1692-11ea-8643-fa163e2f1184','SAMEA6359819','PRJEB19799','ERP021867','ERX4893783','ERR5087662','ERS4126068','480613','17353449','SC_RUN_33224_3#228','Exploring_the_richness_of_Mycobacterium_bovis_strain_diversity-sc-4667','SC_EXP_33224_3#228']		2021-02-02T02:12:00.000Z			GBR	Europe																										477	477951844	100041220	PRJEB19799			98.66	1689581	48	La1.8.1	Other	['input','tree','bovis_GBR','tbprofiler','diff']	tuberculosis: animal-adapted	La1	Mycobacterium bovis
SAMEA1101547	ERR2510303	WGS	SAN RAFFAELE SCIENTIFIC INSTITUTE	ERX2529718	NextSeq 500	PAIRED	RANDOM	GENOMIC	ILLUMINA	ERS2394619	ERP107941	['run.3313','PRJEB25972','ERP107941','project.First_10k_genomes_study_set_3','ERS2394619','ERR2510303','ERX2529718','SAMEA1101547','sample.3313','10120931','493033','experiment.3313']		2021-10-23T14:05:00.000Z			PAK	Asia						S				S	R	R	S	S				R		S	S	S	R	S	S	281	281951725	127605680	PRJEB25972	['CRyPTIC_reuse_table','Walker_2022']		99.54	1658432	48	lineage2.2.1.1	Pre-XDR-TB	['Walker_2022','tree','tbprofiler','CRyPTIC_SanRaffaele','Napier_2020','CRyPTIC_reuse_table','diff','input']	tuberculosis: human-adapted	L2.2.1.1	Mycobacterium tuberculosis
SAMN41453980	['SRR29081091','SRR29081018']	WGS		['SRX24605303','SRX24605230']	['Illumina MiSeq','MinION']	['SINGLE','PAIRED']	RANDOM	GENOMIC	['ILLUMINA','OXFORD_NANOPORE']	SRS21342974		['bp0','SRR29081018','SAMN41453980','SRX24605303','41453980','H-21-0015.fastq.gz','H-21-0015','H-21-0015_1.fastq.gz','SRS21342974','SRX24605230','1113402','SRR29081091','PRJNA1113402','SRP508604']				14.3752 N 121.0499 E	PHL	Asia		sputum	Homo sapiens	3	human																					409	409620189	308595167	PRJNA1113402									tuberculosis: unclassified		Mycobacterium tuberculosis
SAMN26994304	SRR19612246	WGS	CHILDRENS HOSPITAL OF CHONGQING MEDICAL UNIVERSITY	SRX15663024	Illumina NovaSeq 6000	PAIRED	RANDOM	GENOMIC	ILLUMINA	SRS13361462	SRP349160	['SRP349160','SRX15663024','26994304','SAMN26994304','PRJNA785273','SRR19612246','A147','147_FDSW210068445-1r_1.fq.gz','bp0','785273','SRS13361462','147_FDSW210068445-1r.tbprofiler']	2018	2022-06-10T05:47:00.000Z			CHN	Asia	Chongqing City		Homo sapiens	3	human																					1723	1723305000	506785061	PRJNA785273			99.59	1839443	62	lineage4.5	Sensitive	['tree','input','tbprofiler','diff']	tuberculosis: unclassified		Mycobacterium tuberculosis
SAMEA112181333	ERR10610353	WGS	UNIVERSITY OF ANTWERP	ERX10082703	Illumina HiSeq 2500	PAIRED	RANDOM PCR	GENOMIC	ILLUMINA	ERS14291173	ERP142932	['ERX10082703','EC378-454','ERP142932','ERS14291173','ERR10610353','32068730','ena-RUN-TAB-05-12-2022-05:55:53:740-35963','ena-EXPERIMENT-TAB-05-12-2022-05:55:53:740-35962','SAMEA112181333','aae09883-fd24-4fcc-881e-56543f55ec3d','907686','PRJEB57919']	2013	2022-12-07T18:05:00.000Z			ZAF	Africa		sputum	Homo sapiens	3	human																					649	649024576	335942019	PRJEB57919			99.55	753867	25	lineage2.2.2	Pre-XDR-TB	['tree','tbprofiler','input','diff']	tuberculosis: unclassified		Mycobacterium tuberculosis
SAMEA1118894	ERR2513713	WGS	PHE	ERX2532923	Illumina MiSeq	PAIRED	RANDOM	GENOMIC	ILLUMINA	ERS2398303	ERP107961	['PRJEB25991','ERR2513713','project.First_10k_genomes_study_set_4','10122840','SAMEA1118894','ERP107961','experiment.5550','ERS2398303','sample.5550','run.5550','493034','ERX2532923']		2021-10-23T16:07:00.000Z			GBR	Europe	England									S		S					S	S								181	181266742	104824418	PRJEB25991	Walker_2022		98.51	944137	31	lineage4	Sensitive	['diff','Napier_2020','tbprofiler','CRyPTIC_PHE','tree','Walker_2022','input']	tuberculosis: human-adapted	L4	Mycobacterium tuberculosis
SAMEA1707643	ERR228190	WGS	SC	ERX202849	Illumina HiSeq 2000	PAIRED	RANDOM	GENOMIC	ILLUMINA	ERS179854	ERP000276	['S00009335-sc-2012-10-08T11:22:06Z-1493057','ERX202849','ERR228190','ERP000276','SC_EXP_8898_5#89','SAMEA1707643','Mycobacterium tuberculosis pilot-sc-2010-07-26','203976','PRJEB2221','SC_RUN_8898_5#89','1919944','ERS179854']		2013-02-16T10:41:00.000Z																														304	304157200	131771735	PRJEB2221			99.67	2867636	64	lineage4.9.1	Sensitive	['tree','tbprofiler','diff','input']	tuberculosis: unclassified		Mycobacterium tuberculosis
SAMN43535167	SRR30629688	WGS	MINISTRY OF PUBLIC HEALTH (THAILAND)	SRX26051811	NextSeq 500	PAIRED	RANDOM	GENOMIC	ILLUMINA	SRS22622225	SRP503470	['SRX26051811','SRS22622225','SAMN43535167','PRJNA833906','MTBCR170274_S6_1.fastq.gz','MTBCR170274','SRP503470','43535167','833906','SRR30629688']	2017	2024-09-11T03:41:00.000Z		19.9105 N 99.8406 E	THA	Asia	Chiang Rai	sputum	Homo sapiens	3	human																					239	239055140	108264015	PRJNA833906									tuberculosis: human-adapted	L2.2	Mycobacterium tuberculosis
SAMN02419588	['SRR1180976','SRR1184125','SRR1159262','SRR1159389']	WGS		['SRX480009','SRX463178']	Illumina HiSeq 2000	PAIRED	RANDOM	GENOMIC	ILLUMINA	SRS551930		['2528540.WR39447.Pond-320874.C36E3ACXX140220.P','C36E3ACXX140220.1.Illumina_P5-Fanip_P7-Nazet.bam','SRX463178','229627','PRJNA229627','SRX480009','XTB13-143','SRR1180976','SRP036416','2419588','PRJNA200335','C3R5HACXX140124.2.tagged_726.bam','SRS551930','SRR1184125','SAMN02419588','SRR1159389','C36E3ACXX140220.2.Illumina_P5-Fanip_P7-Nazet.bam','2528540.WR39449.Solexa-213161.C3R5HACXX140124.P','C3R5HACXX140124.3.tagged_726.bam','SRR1159262']					BLR	Europe		As reported: excreted bodily substance	Homo sapiens	3	human																					1640	1641258282	874205461	PRJNA229627			99.36	4716616	107	lineage2.2.1	MDR-TB	['input','Nimmo_2024','tbprofiler','tree','diff','Menardo_2021','Napier_2020','Menardo_2018']	tuberculosis: human-adapted	L2.2.1	Mycobacterium tuberculosis
SAMN21880276	SRR16097557	WGS	WADSWORTH CENTER - NYS DOH	SRX12383612	Illumina MiSeq	PAIRED	RANDOM	GENOMIC	ILLUMINA	SRS10353771	SRP338930	['766641','PRJNA766641','IDR1800035336-01-01_S4_L001_R1_001.fastq.gz','SRX12383612','21880276','SRS10353771','SRR16097557','SAMN21880276','SRP338930','IDR1800035336']	2018	2021-09-28T12:37:00.000Z			USA	North America	New York state		Homo sapiens	3	human					S		S					S	S	S							421	421276470	256695416	PRJNA766641	CRyPTIC_WHO2021_PMC7612554		99.6	1189289	67	lineage4.5	Other	['diff','Walker_2022','input','tree','tbprofiler']	tuberculosis: unclassified		Mycobacterium tuberculosis
SAMN07344526	SRR5818419	WGS	SAN RAFFAELE	SRX2996632	Illumina HiSeq 2500	PAIRED	RANDOM	GENOMIC	ILLUMINA	SRS2347851	SRP111622	['SRS2347851','7344526','SRX2996632','SRR5818419','bp0','SRP111622','393923','6496','PRJNA393923','6496_S33_L001_R2_001.fastq.gz','SAMN07344526','6496_WGS']		2017-07-12T04:02:00.000Z			DJI	Africa		sputum	Homo sapiens	3	human																					116	116570764	44906054	PRJNA393923			98.72	339181	0		Sensitive	['tbprofiler','input']	tuberculosis: unclassified		Mycobacterium tuberculosis
SAMN38204689	SRR26787838	WGS	HMS	SRX22486167	Illumina HiSeq 4000	SINGLE	cDNA	GENOMIC	ILLUMINA	SRS19499512	SRP471323	['SAMN38204689','Peru10816_R1.fastq.gz','SRR26787838','SRX22486167','PRJNA1039243','bp0','SRS19499512','Peru10816','38204689','1039243','=MID(A302, 5,5)','SRP471323']	2021	2023-11-11T09:55:00.000Z			PER	South America		sputum	Homo sapiens	3	human																					291	291168300	94541788	PRJNA1039243								standford	tuberculosis: unclassified		Mycobacterium tuberculosis
SAMEA7545526	ERR4812022	WGS	UNIVERSIDAD PERUANA CAYETANO HEREDIA	ERX4682012	Illumina NovaSeq 6000	PAIRED	RANDOM	GENOMIC	ILLUMINA	ERS5302182	ERP124939	['ERP124939','SAMEA7545526','experiment.25559','PRJEB41199','22464915','ERS5302182','sample.25559','ERX4682012','project.Peru_Wellcome','773301','run.25559','ERR4812022']	2018	2021-11-10T06:54:00.000Z			PER	South America						S				S	S	S	S	S				S		S	S	S	S	S		523	523356940	180410082	PRJEB41199	['Walker_2022','CRyPTIC_reuse_table']							['standford','Walker_2022','input','CRyPTIC_UPCH','CRyPTIC_reuse_table']	tuberculosis: unclassified		Mycobacterium tuberculosis
SAMN10342025	SRR8129132	WGS	UNIVERSITE D'ANGERS	SRX4950065	Illumina MiSeq	PAIRED	RANDOM	GENOMIC	ILLUMINA	SRS3992256	SRP167135	['SRP167135','1327-13_R2.fastq','SRX4950065','1327.13','499075','1327.13_lib','SRR8129132','SRS3992256','10342025','PRJNA499075','SAMN10342025','bp0']	2013	2018-10-29T13:15:00.000Z	Buruli ulcer	6.811 N 3.1995 E	NGA	Africa		skin	Homo sapiens	3	human																					208	208473808	121787696	PRJNA499075									NTM: unclassified		Mycobacterium ulcerans
SAMEA13120010	ERR8773973	WGS	UNIVERSITY OF BASEL, SWITZERLAND	ERX8437359	Illumina HiSeq 2500	PAIRED		GENOMIC	ILLUMINA	ERS10723976	ERP135588	['PRJEB50999','ERR8773973','30046520','e85ebed1-8b4e-426c-a0a5-d56f438d6aa3','ena-EXPERIMENT-TAB-24-02-2022-09:00:19:218-91119','G07128','863195','ERX8437359','ena-RUN-TAB-24-02-2022-09:00:19:218-91120','ERS10723976','ERP135588','SAMEA13120010']		2022-08-10T22:29:00.000Z			GEO	Asia			Homo sapiens	3	human																					477	477206416	230849285	PRJEB50999			99.52	1700388	39	lineage2.2.1	Other	['tbprofiler','tree','input','diff']	tuberculosis: unclassified		Mycobacterium tuberculosis
SAMN03246488	SRR1723763	WGS	INSTITUTE OF PATHOGEN BIOLOGY, CAMS&PUMC	SRX817018	Illumina Genome Analyzer IIx	SINGLE	RANDOM	GENOMIC	ILLUMINA	SRS797237	SRP051327	['SRR1723763','3246488','SRS797237','07DS15116 WGS','07DS15116.fastq.bz2','SRP051327','268900','07DS15116','PRJNA268900','SAMN03246488','SRX817018']	2007	2015-01-13T22:46:00.000Z			CHN	Asia	Shandong	sputum	Homo sapiens	3	human																					334	334696032	226672709	PRJNA268900								Napier_2020	tuberculosis: human-adapted	L2.2.1	Mycobacterium tuberculosis
SAMN19688213	SRR14801484	WGS	SIMON FRASER UNIVERSITY	SRX11134437	NextSeq 500	PAIRED	RANDOM	GENOMIC	ILLUMINA	SRS9197827	SRP323639	['SRS9197827','SRX11134437','TB-333-2345-19_S80_1.fastq.gz','SAMN19688213','PRJNA736718','736718','TB-333-2345-19_S80','bp0','SRR14801484','19688213','SRP323639']	2019	2021-06-13T22:30:00.000Z		47.03278 N 28.89972 E	MDA	Europe			Homo sapiens	3	human																					842	842796746	327858609	PRJNA736718			99.76	1739844	59	lineage4.3.3	Sensitive	['input','diff','tbprofiler','tree']	tuberculosis: unclassified		Mycobacterium tuberculosis
SAMN36834687	SRR25515168	WGS	SHANDONG PROVINCIAL HOSPITAL	SRX21245409	Illumina HiSeq 4000	PAIRED	RANDOM	GENOMIC	ILLUMINA	SRS18499690	SRP453313	['bp0','PRJNA1002108','36834687','T1726','T1726.IS300_Clean.1.fastq.gz','SRX21245409','SRS18499690','SRP453313','SAMN36834687','SRR25515168','1002108']	2017	2023-08-04T04:41:00.000Z		36.40 N 117.00 E	CHN	Asia	Shandong	As reported: phlegm	Homo sapiens	3	human																					1152	1152060600	517372097	PRJNA1002108			99.52	1810997	62	lineage2.2.1	HR-TB	['tree','diff','input','tbprofiler']	tuberculosis: human-adapted	L4	Mycobacterium tuberculosis	H37Rv
SAMN13568077	SRR10809214	WGS	RADBOUDUMC	SRX7482701	Illumina HiSeq 2000	PAIRED	PCR	GENOMIC	ILLUMINA	SRS5925578	SRP239172	['SRR10809214','SRS5925578','SRP239172','1101337_R1.fastq.gz','bp0','PRJNA595834','595834','SAMN13568077','SRX7482701','1101337','13568077']	2015	2019-12-31T09:16:00.000Z			IDN	Asia	Bandung	sputum	Homo sapiens	3	human																					840	840395616	634571207	PRJNA595834								['Menardo_2021','TANDEM','input']	tuberculosis: human-adapted	L4	Mycobacterium tuberculosis
SAMEA1707764	ERR228239	WGS	SC	ERX202898	Illumina HiSeq 2000	PAIRED	RANDOM	GENOMIC	ILLUMINA	ERS179903	ERP000276	['ERS179903','ERX202898','Mycobacterium tuberculosis pilot-sc-2010-07-26','SAMEA1707764','203976','S00009384-sc-2012-10-08T11:22:53Z-1493202','1919993','SC_RUN_8898_6#42','PRJEB2221','ERP000276','SC_EXP_8898_6#42','ERR228239']		2013-02-16T10:51:00.000Z																														371	371543400	165046113	PRJEB2221			99.4	1882189	42	lineage3.1.1	Sensitive	['input','tree','diff','tbprofiler']	tuberculosis: unclassified		Mycobacterium tuberculosis
SAMEA112801853	ERR11068051	WGS	FZB	ERX10514981	NextSeq 2000	PAIRED		GENOMIC	ILLUMINA	ERS14809399	ERP010814	['SAMEA112801853','ERX10514981','287903','PRJEB9680','22002471','ERR11068051','ena-STUDY-FZB-22-06-2015-17:16:39:392-292','33853909','ena-RUN-TAB-21-03-2023-12:28:22:598-126584','ERS14809399','ERP010814','ena-EXPERIMENT-TAB-21-03-2023-12:28:22:597-126583']		2023-08-01T09:16:00.000Z																														792	792436072	276229477	PRJEB9680			99.45	1717734	54	lineage3	Sensitive	['diff','tbprofiler','input','tree']	tuberculosis: unclassified		Mycobacterium tuberculosis
SAMN09402714	SRR7341652	WGS	RADBOUDUMC	SRX4215211	NextSeq 500	PAIRED	PCR	GENOMIC	ILLUMINA	SRS3417484	SRP150517	['SRX4215211','475771','11601753','PRJNA475771','MTB1195_R1.fastq.gz','SRP150517','SRR7341652','MTB1195','bp0','SAMN09402714','9402714','SRS3417484']	2016	2018-06-14T11:01:00.000Z			ROU	Europe	Craiova	sputum	Homo sapiens	3	human																					799	799088869	376445254	PRJNA475771			99.68	1429116	48	lineage4.4.1.1	MDR-TB	['input','tree','Menardo_2021','Napier_2020','diff','tbprofiler']	tuberculosis: human-adapted	L4.4.1.1	Mycobacterium tuberculosis
SAMN41417686	SRR29053121	WGS	FIND, THE FOUNDATION FOR INNOVATIVE NEW DIAGNOSTICS	SRX24578063	Illumina HiSeq 2000	PAIRED	RANDOM	GENOMIC	ILLUMINA	SRS21318049	SRP507535	['41417686','SRR29053121','IDR1600054127_R1.fastq.gz','SRX24578063','PRJNA1109295','6B1800_20107C0A3F70','1109295','SRP507535','SRS21318049','6B1800_20107C0A3F70_IDR1600054127','SAMN41417686']	2016	2024-05-16T10:43:00.000Z			USA	North America			Homo sapiens	3	human																					484	484220307	312658859	PRJNA1109295								WHO_mutations_2023	tuberculosis: unclassified		Mycobacterium tuberculosis
SAMN41599122	SRR29231734	WGS	FIND, THE FOUNDATION FOR INNOVATIVE NEW DIAGNOSTICS	SRX24750552	Illumina HiSeq 2000	PAIRED	RANDOM	GENOMIC	ILLUMINA	SRS21471140	SRP507535	['D8700C_F2A2B79D1254','SRR29231734','SRS21471140','SRX24750552','41599122','SRP507535','SAMN41599122','DRC-093664_lib4476_nextseq_n0020_151bp_R1.fastq.gz','PRJNA1109295','D8700C_F2A2B79D1254_DRC-093664','1109295']	2009	2024-05-30T06:27:00.000Z			COD	Africa			Homo sapiens	3	human																					624	624507675	295964603	PRJNA1109295								WHO_mutations_2023	tuberculosis: unclassified		Mycobacterium tuberculosis
SAMN03246272	SRR1723519	WGS	INSTITUTE OF PATHOGEN BIOLOGY, CAMS&PUMC	SRX816774	Illumina HiSeq 2500	SINGLE	RANDOM	GENOMIC	ILLUMINA	SRS797021	SRP051327	['SRP051327','268900','07HR14145 WGS','SRS797021','07HR14145','3246272','07HR14145.fastq.bz2','SAMN03246272','SRR1723519','SRX816774','PRJNA268900']	2007	2015-01-12T15:14:00.000Z			CHN	Asia	Jiangxi	sputum	Homo sapiens	3	human																					845	845927520	556011411	PRJNA268900								['input','Napier_2020']	tuberculosis: human-adapted	L2.2.1	Mycobacterium tuberculosis
SAMEA104390489	ERR2245291	WGS	NORWEGIAN INSTITUTE OF PUBLIC HEALTH	ERX2297314	NextSeq 500	PAIRED	RANDOM	GENOMIC	ILLUMINA	ERS2008431	ERP105253	['429598','ena-EXPERIMENT-NORWEGIAN INSTITUTE OF PUBLIC HEALTH-15-01-2018-13:52:15:607-17','PRJEB23495','ERR2245291','ERX2297314','8367162','SAMEA104390489','ERP105253','ena-RUN-NORWEGIAN INSTITUTE OF PUBLIC HEALTH-15-01-2018-13:52:15:607-17','ena-STUDY-NORWEGIAN INSTITUTE OF PUBLIC HEALTH-17-11-2017-12:06:35:918-833','ERS2008431','Case 72']	2012	2018-01-16T15:07:00.000Z			NOR	Europe		As reported: human host	Homo sapiens	3	human																					359	359441306	171917408	PRJEB23495			98.41	1714240	46	lineage3.1.1	Sensitive	['input','diff','tbprofiler','Napier_2020']	tuberculosis: human-adapted	L3.1.1	Mycobacterium tuberculosis
SAMN30957992	SRR21700814	WGS	CENTRE FOR TUBERCULOSIS CONTROL OF GUANGDONG PROVINCE	SRX17698474	Illumina NovaSeq 6000	PAIRED	RANDOM	GENOMIC	ILLUMINA	SRS15229210	SRP399499	['SRR21700814','GDTB-62','883019','PRJNA883019','D20002364a','SRP399499','SRX17698474','30957992','D20002364a.realigned.bam','SAMN30957992','SRS15229210','bp0']	2016	2022-09-25T13:14:00.000Z		23.08 N 113.14 E	CHN	Asia	Guangdong		Homo sapiens	3	human																					1491	1491916390	119107277	PRJNA883019			99.98	1849577	63	lineage4.9	Other	['diff','input','tbprofiler','tree']	tuberculosis: human-adapted	L4	Mycobacterium tuberculosis	H37Rv
SAMN15768572	SRR12416825	WGS	KHON KAEN UNIVERSITY	SRX8912841	Illumina HiSeq 2500	PAIRED	PCR	GENOMIC	ILLUMINA	SRS7169564	SRP261954	['SRP261954','15768572','SRR12416825','SRX8912841','SRS7169564','SL38_1.fq.gz','PRJNA633244','SAMN15768572','bp0','633244','SL38']	2018-01	2020-08-11T08:23:00.000Z		6.11 S 106.50 E	IDN	Asia		sputum	Homo sapiens	3	human																					1241	1241059800	557418215	PRJNA633244			99.47	1694850	58	lineage2.2.1	Pre-XDR-TB	['tbprofiler','input','diff','tree']	tuberculosis: human-adapted	L4	Mycobacterium tuberculosis	H37Rv
SAMEA7526036	ERR4797485	WGS	FOUNDATION FOR MEDICAL RESEARCH INDIA	ERX4666901	NextSeq 500	PAIRED	RANDOM	GENOMIC	ILLUMINA	ERS5282509	ERP124850	['experiment.10473','SAMEA7526036','project.Mumbai','ERR4797485','PRJEB41116','ERS5282509','22459599','773292','sample.10473','ERP124850','run.10473','ERX4666901']		2021-11-09T22:54:00.000Z			IND	Asia	Mumbai					S	S			R	R	R	S	R				R			S	S	R	S	R	796	796525500	336773298	PRJEB41116	['Walker_2022','CRyPTIC_reuse_table']		99.35	1706809	50	lineage2.2.1	Pre-XDR-TB	['tree','tbprofiler','Walker_2022','input','CRyPTIC_reuse_table','diff','CRyPTIC_IND']	tuberculosis: unclassified		Mycobacterium tuberculosis
SAMN15703020	SRR12395234	WGS	WADSWORTH CENTER	SRX8893663	MinION	SINGLE	RANDOM	GENOMIC	OXFORD_NANOPORE	SRS7152685	SRP276100	['SRP276100','SRR12395234','IDR1900037451-01-02','IDR1900037451-01-02.fastq.gz','SRS7152685','15703020','650381','PRJNA650381','A165','SAMN15703020','bp0','SRX8893663']	2019	2020-08-05T13:31:00.000Z		40.7481119 N 73.98438414 W	USA	North America	New York	As reported: SPT	Homo sapiens	3	human																					744	744482956	684965585	PRJNA650381									tuberculosis: unclassified		Mycobacterium tuberculosis
SAMEA1397475	ERR2514990	WGS	PHE	ERX2534200	Illumina MiSeq	PAIRED	RANDOM	GENOMIC	ILLUMINA	ERS2399580	ERP107961	['ERP107961','ERR2514990','run.7185','ERX2534200','sample.7185','ERS2399580','project.First_10k_genomes_study_set_4','experiment.7185','10124117','SAMEA1397475','PRJEB25991','493034']		2022-07-23T23:22:00.000Z			GBR	Europe	England									S		S					S	S								650	650421303	428826976	PRJEB25991	Walker_2022		99.27	1393341	46	lineage1.1.2	Sensitive	['Walker_2022','tree','input','Napier_2020','tbprofiler','CRyPTIC_PHE','diff']	tuberculosis: human-adapted	L1.1.2	Mycobacterium tuberculosis
SAMEA115746253	ERR13285037	WGS	UNIVERSITY OF OXFORD, NUFFIELD DEPARTMENT OF MEDIC	ERX12655463	NextSeq 500	PAIRED	RANDOM PCR	GENOMIC	ILLUMINA	ERS20256137	ERP161058	['SAMEA115746253','ERS20256137','ERR13285037','41889795','b28b5ff0-515d-42d2-bc0f-19e45ec26bb9','1124794','PRJEB76547','webin-reads-2955785cf952','2955785cf952','ERP161058','ERX12655463']	2020	2024-08-10T16:21:00.000Z			DEU	Europe																										547	547591679	257153153	PRJEB76547								CRyPTIC_2024	tuberculosis: unclassified		Mycobacterium tuberculosis
SAMEA7546214	ERR4812709	WGS	UNIVERSIDAD PERUANA CAYETANO HEREDIA	ERX4682699	Illumina NovaSeq 6000	PAIRED	RANDOM	GENOMIC	ILLUMINA	ERS5302869	ERP124939	['773301','ERR4812709','experiment.28562','run.28562','PRJEB41199','ERX4682699','ERP124939','sample.28562','ERS5302869','SAMEA7546214','22465602','project.Peru_Wellcome']	2019	2021-11-10T08:58:00.000Z			PER	South America						S				S	S	S	S	S				S		S	S	S	S	S		851	851190322	272334556	PRJEB41199	['CRyPTIC_reuse_table','Walker_2022']		99.66	1842573	63	lineage4.3.2	Sensitive	['standford','CRyPTIC_reuse_table','tbprofiler','input','tree','diff','CRyPTIC_UPCH','Walker_2022']	tuberculosis: unclassified		Mycobacterium tuberculosis
SAMEA13119845	ERR8775775	WGS	UNIVERSITY OF BASEL, SWITZERLAND	ERX8438490	Illumina HiSeq 2500	SINGLE		GENOMIC	ILLUMINA	ERS10723811	ERP135588	['ERP135588','SAMEA13119845','ERS10723811','ena-RUN-TAB-24-02-2022-09:36:14:152-98722','ERR8775775','ERX8438490','ena-EXPERIMENT-TAB-24-02-2022-09:36:14:152-98721','PRJEB50999','G31689','e85ebed1-8b4e-426c-a0a5-d56f438d6aa3','863195','30046355']	2014	2022-08-12T02:42:00.000Z			KEN	Africa			Homo sapiens	3	human																					407	407946042	183856033	PRJEB50999									tuberculosis: unclassified		Mycobacterium tuberculosis
SAMN08629335	SRR6797438	WGS	SAN RAFFAELE	SRX3756259	Illumina HiSeq 2500	PAIRED	RANDOM	GENOMIC	ILLUMINA	SRS3011955	SRP128089	['SRS3011955','428596','132786_210916_BGD_210916_100.gatk.bam','SRX3756259','SRR6797438','132786','8629335','bp0','SRP128089','SAMN08629335','PRJNA428596','132786_WGS']		2018-03-02T06:22:00.000Z							Homo sapiens	3	human																					62	62867854	26766759	PRJNA428596								input	tuberculosis: unclassified		Mycobacterium tuberculosis
SAMEA1397514	ERR2515029	WGS	PHE	ERX2534239	Illumina HiSeq 2500	PAIRED	RANDOM	GENOMIC	ILLUMINA	ERS2399619	ERP107961	['ERS2399619','experiment.7234','ERP107961','run.7234','ERX2534239','PRJEB25991','sample.7234','project.First_10k_genomes_study_set_4','ERR2515029','493034','10124156','SAMEA1397514']		2022-07-18T09:30:00.000Z			GBR	Europe	England									S		S					S	S								600	600959162	298285926	PRJEB25991	Walker_2022		99.78	1891780	64	lineage4.3.2	Sensitive	['diff','CRyPTIC_PHE','tbprofiler','Napier_2020','input','tree','Walker_2022']	tuberculosis: human-adapted	L4.3.2	Mycobacterium tuberculosis
SAMN41416949	SRR29050721	WGS	FIND, THE FOUNDATION FOR INNOVATIVE NEW DIAGNOSTICS	SRX24575816	Illumina HiSeq 2000	PAIRED	RANDOM	GENOMIC	ILLUMINA	SRS21315905	SRP507535	['TB-IS-1051-110462E_S210_R1_001.fastq.gz','1109295','SRP507535','PRJNA1109295','456AC9_4F1CAFDBE42D_110462','41416949','SRS21315905','SRR29050721','SAMN41416949','SRX24575816','456AC9_4F1CAFDBE42D']		2024-05-16T09:56:00.000Z			BRA	South America			Homo sapiens	3	human																					416	416296732	184646640	PRJNA1109295								WHO_mutations_2023	tuberculosis: unclassified		Mycobacterium tuberculosis
SAMN07236440	SRR5709980	WGS	MAHIDOL UNIVERSITY	SRX2930397	Illumina HiSeq 2000	PAIRED	RANDOM	GENOMIC	ILLUMINA	SRS2293108	SRP109608	['HS007-PE-R00023_BH73W2BBXX.WMB422-GGTCAGTG_S67_L007_R2.fastq','SAMN07236440','SRS2293108','PRJNA390052','PRJNA390471','SRR5709980','7236440','390471','SRX2930397','WMB422_42-19187','SRP109608']	1999	2017-06-19T11:10:00.000Z		13.7563 N 100.5018 E	THA	Asia	Bangkok	cerebrospinal fluid	Homo sapiens	3	human					S		R						S	S							1142	1142805900	489891975	PRJNA390471	CRyPTIC_WHO2021_PMC7612554		99.46	1601935	55	lineage2.2.1	HR-TB	['diff','Menardo_2021','tree','input','Napier_2020','tbprofiler','Walker_2022']	tuberculosis: human-adapted	L2.2.1	Mycobacterium tuberculosis
SAMEA115740037	ERR13265150	WGS	UNIVERSITY OF OXFORD, NUFFIELD DEPARTMENT OF MEDIC	ERX12635563	Illumina NovaSeq 6000	PAIRED	RANDOM PCR	GENOMIC	ILLUMINA	ERS20249780	ERP161058	['b28b5ff0-515d-42d2-bc0f-19e45ec26bb9','ERS20249780','1124794','ERP161058','41868133','ERR13265150','ERX12635563','866dcc52042a','PRJEB76547','webin-reads-866dcc52042a','SAMEA115740037']	2021	2024-08-04T18:59:00.000Z			VNM	Asia																										711	711567568	235264510	PRJEB76547								CRyPTIC_2024	tuberculosis: unclassified		Mycobacterium tuberculosis
SAMN19657814	SRR14782699	WGS	SIMON FRASER UNIVERSITY	SRX11115760	NextSeq 500	PAIRED	RANDOM	GENOMIC	ILLUMINA	SRS9179746	SRP323639	['19657814','SRP323639','SAMN19657814','736718','SRX11115760','SRR14782699','TB-111-2376-19_S233_R1_001.fastq.gz','SRS9179746','TB-111-2376-19_S233','bp0','PRJNA736718']	2019	2021-06-12T00:02:00.000Z		47.03278 N 28.89972 E	MDA	Europe			Homo sapiens	3	human																					622	622016716	294090528	PRJNA736718								input	tuberculosis: unclassified		Mycobacterium tuberculosis
SAMN37848634	SRR26399564	WGS	UNIVERSITY OF MELBOURNE/ THE PETER DOHERTY INSTITUTE FOR INFECTION AND IMMUNITY	SRX22105427	Illumina HiSeq 4000	PAIRED	RANDOM	GENOMIC	ILLUMINA	SRS19170506	SRP466602	['PRJNA1028637','SAMN37848634','SRX22105427','Sample_715_1.fastq.gz','SRS19170506','Sample_715','SRR26399564','1028637','bp0','37848634','SRP466602']		2023-10-16T19:05:00.000Z		10.8231 N 106.6297 E	VNM	Asia	Ho Chi Minh City	sputum	Homo sapiens	3	human																					493	493239300	206053344	PRJNA1028637			99.42	1641201	53	lineage2.2.1.1	Other	['input','diff','tree','tbprofiler']	tuberculosis: unclassified		Mycobacterium tuberculosis
SAMEA112804310	ERR11044630	WGS	FZB	ERX10491421	NextSeq 500	PAIRED		GENOMIC	ILLUMINA	ERS14811856	ERP010814	['ena-STUDY-FZB-22-06-2015-17:16:39:392-292','ena-RUN-TAB-21-03-2023-10:23:43:217-80206','ERP010814','ena-EXPERIMENT-TAB-21-03-2023-10:23:43:217-80205','ERS14811856','PRJEB9680','SAMEA112804310','ERR11044630','ERX10491421','19012835','287903','33856365']		2023-07-20T20:58:00.000Z																														667	667261476	285776122	PRJEB9680			99.3	1666535	56	lineage6.2.3	Sensitive	['tbprofiler','input','tree','diff']	tuberculosis: unclassified		Mycobacterium tuberculosis
SAMEA10030612	ERR7911754	WGS	FZB	ERX7479151	NextSeq 500	PAIRED		GENOMIC	ILLUMINA	ERS7708819	ERP132622	['SAMEA10030612','ERX7479151','ena-RUN-FZB-05-01-2022-10:45:57:332-912','ERP132622','ERS7708819','FND-67','ERR7911754','24682579','ena-EXPERIMENT-FZB-05-01-2022-10:45:57:332-912','ena-STUDY-FZB-22-10-2021-10:26:06:450-343','794636','PRJEB48275']		2022-07-28T01:22:00.000Z			ZAF	Africa						S				S		S	S	S				S								857	857204924	365295845	PRJEB48275	Finci_2022		99.46	1680083	56	lineage4.1.1.1	Sensitive	['input','Finci_2022','tree','tbprofiler','diff']	tuberculosis: human-adapted	L4.1.1.1	Mycobacterium tuberculosis
SAMEA5569533	ERR3287340	WGS	UNIVERSIDAD PERUANA CAYETANO HEREDIA, PERU	ERX3313849	Illumina HiSeq 4000	PAIRED	RANDOM	GENOMIC	ILLUMINA	ERS3371555	ERP114885	['run.10086','ERP114885','sample.10086','542465','PRJEB32234','experiment.10086','SAMEA5569533','11621818','project.Gates_clinical_isolates_Peru','ERR3287340','ERX3313849','ERS3371555']		2021-11-04T09:13:00.000Z			PER	South America						S				S	S	S	S	S				S		S	S	S	S	S	S	529	529736100	213701074	PRJEB32234	['Walker_2022','CRyPTIC_reuse_table']							['Walker_2022','CRyPTIC_reuse_table','input','CRyPTIC_UPCH']	tuberculosis: unclassified		Mycobacterium tuberculosis
SAMEA7550988	ERR4817625	WGS	PUBLIC HEALTH ENGLAND	ERX4687467	Illumina MiSeq	PAIRED	RANDOM	GENOMIC	ILLUMINA	ERS5307637	ERP124941	['22470382','sample.20445','773303','run.20445','project.PHE-TB','ERX4687467','experiment.20445','SAMEA7550988','ERS5307637','PRJEB41201','ERP124941','ERR4817625']		2021-11-10T18:02:00.000Z			GBR	Europe																										0	892686	702986	PRJEB41201								['CRyPTIC_PHE','input']	tuberculosis: unclassified		Mycobacterium tuberculosis
SAMN15437483	SRR12142406	WGS	GANSU PROVINCIAL CENTER FOR DISEASE CONTROL AND PREVENTION	SRX8663435	HiSeq X Ten	PAIRED	RANDOM	GENOMIC	ILLUMINA	SRS6944521	SRP269873	['SRX8663435','P150','SRR12142406','PRJNA643892','SAMN15437483','15437483','SRS6944521','bp0','P150_1.fastq.gz','SRP269873','643892']	2018	2020-07-06T03:38:00.000Z			CHN	Asia	lanzhou	mucus	Homo sapiens	3	human																					1852	1852828200	829028623	PRJNA643892			99.5	1608518	54	lineage2.2.1	MDR-TB	['diff','tree','tbprofiler','input']	tuberculosis: unclassified		Mycobacterium tuberculosis
SAMN32042292	SRR22528538	WGS	UNIVERSIDAD ESPIRITU SANTO	SRX18492705	Illumina MiniSeq	PAIRED	RANDOM	GENOMIC	ILLUMINA	SRS15963430	SRP411368	['SRX18492705','827129','S0498_Mtb_EC_R1.fastq.gz','PRJNA827129','32042292','SRR22528538','SAMN32042292','SRP411368','SRS15963430','S0498_Mtb_Ec']	2021	2022-12-05T13:04:00.000Z		2.18 S 79.88 W	ECU	South America	Guayaquil	sputum	Homo sapiens	3	human																					273	273183141	95373587	PRJNA827129			99.59	1698038	59	lineage4.3.3	RR-TB	['tbprofiler','input','diff','standford','tree']	tuberculosis: unclassified		Mycobacterium tuberculosis
SAMN19688428	SRR14802152	WGS	SIMON FRASER UNIVERSITY	SRX11134959	NextSeq 500	PAIRED	RANDOM	GENOMIC	ILLUMINA	SRS9198349	SRP323639	['TB-444-3403-18_S18','PRJNA736718','SAMN19688428','SRP323639','SRR14802152','736718','SRX11134959','TB-444-3403-18_S18_1.fastq.gz','bp0','SRS9198349','19688428']	2018	2021-06-13T22:52:00.000Z		47.03278 N 28.89972 E	MDA	Europe			Homo sapiens	3	human																					966	966085014	423883610	PRJNA736718			99.52	1317246	42	lineage4.8;lineage4.3.3;lineage2.2.1	MDR-TB	['diff','tbprofiler','input']	tuberculosis: unclassified		Mycobacterium tuberculosis
SAMEA7553597	ERR4820231	WGS	PUBLIC HEALTH ENGLAND	ERX4690073	Illumina HiSeq 2500	PAIRED	RANDOM	GENOMIC	ILLUMINA	ERS5310243	ERP124941	['773303','22472988','ERX4690073','sample.23052','PRJEB41201','SAMEA7553597','experiment.23052','ERR4820231','ERP124941','project.PHE-TB','run.23052','ERS5310243']		2021-11-11T01:37:00.000Z			GBR	Europe										S		R						S								246	246194273	111247302	PRJEB41201	Walker_2022		97.25	2230642	49	lineage4.6.1.2	HR-TB	['input','diff','tbprofiler','tree','CRyPTIC_PHE','Walker_2022']	tuberculosis: unclassified		Mycobacterium tuberculosis
SAMN31674105	SRR22249588	WGS	INSTITUTE OF CLINICAL PATHOLOGY AND MEDICAL RESEARCH	SRX18226100	NextSeq 500	PAIRED	RANDOM	GENOMIC	ILLUMINA	SRS15722447	SRP407089	['SRX18226100','SRR22249588','bp0','31674105','SRS15722447','21-002-0007_1.fastq.gz','PRJNA899911','21-002-0007','899911','SRP407089','SAMN31674105']	2021	2022-11-09T19:19:00.000Z			AUS	Oceania	NSW		Homo sapiens	3	human																					1005	1005659858	376587171	PRJNA899911			99.69	1959820	66	lineage3	Sensitive	['diff','tree','input','tbprofiler']	tuberculosis: unclassified		Mycobacterium tuberculosis
SAMEA5164961	ERR4022332	WGS	WELLCOME SANGER INSTITUTE	ERX4023720	HiSeq X Ten	PAIRED	RANDOM	GENOMIC	ILLUMINA	ERS2972682	ERP024108	['SC_RUN_28632_6#120','ERP024108','ERS2972682','PRJEB21813','ERX4023720','Mycobacteria_in_non_CF_bronchiectasis_patients-sc-4853','SAMEA5164961','14628484','512657','SC_EXP_28632_6#120','ERR4022332','cb94be02-db6e-11e8-a41f-3c4a9275d6c8']		2020-04-18T23:55:00.000Z																														401	401288238	172171702	PRJEB21813									NTM: avium complex		Mycobacterium avium
SAMN15567688	SRR12246663	Tn-Seq	GEO	SRX8754592	Illumina HiSeq 2500	PAIRED	other	GENOMIC	ILLUMINA	SRS7026417	SRP272353	['646891','GSE154627','SRP272353','SRR12246663','SAMN15567688','GSM4676082','15567688','PRJNA646891','GSM4676082_r1','SRX8754592','SRS7026417']		2020-07-18T05:47:00.000Z						homogenized mouse spleens	Mus musculus	2	mouse																					885	885818682	502764292	PRJNA646891									tuberculosis: human-adapted	L4	Mycobacterium tuberculosis	H37Rv
SAMD00013336	DRR016032	WGS	NIG	DRX014404	Illumina HiSeq 2500	PAIRED	RANDOM	GENOMIC	ILLUMINA	DRS014140	DRP001706	['DRX014404','PRJDB2636','DRP001706','SAMD00013336','DRS014140','DRR016032','247244','2730963']		2014-04-21T20:02:00.000Z																														1794	1794512400	1237926100	PRJDB2636									NTM: unclassified		Mycobacterium triplex
SAMEA7564199	ERR4831883	WGS	OUCRU-HCMC	ERX4701826	Illumina MiSeq	PAIRED	RANDOM	GENOMIC	ILLUMINA	ERS5320830	ERP125021	['22479764','PRJEB41280','ERX4701826','SAMEA7564199','ERS5320830','experiment.32822','run.32822','ERR4831883','ERP125021','sample.32822','project.CRyPTIC_08_02TB','773347']		2021-11-11T12:02:00.000Z			VNM	Asia						S				R	R	R	S	S				R		S	S	R	S	S	R	363	363723747	178531694	PRJEB41280	['CRyPTIC_reuse_table','Walker_2022']		99.5	1660374	56	lineage2.2.1.1	MDR-TB	['tbprofiler','CRyPTIC_OUCRU','diff','input','Walker_2022','tree','CRyPTIC_reuse_table']	tuberculosis: unclassified		Mycobacterium tuberculosis
SAMN43535140	SRR30629588	WGS	MINISTRY OF PUBLIC HEALTH (THAILAND)	SRX26051246	NextSeq 500	PAIRED	RANDOM	GENOMIC	ILLUMINA	SRS22621688	SRP503470	['SRP503470','SRX26051246','SRR30629588','PRJNA833906','833906','MTBCR170246','SAMN43535140','MTBCR170246_S50_1.fastq.gz','43535140','SRS22621688']	2017	2024-09-11T03:41:00.000Z		19.9105 N 99.8406 E	THA	Asia	Chiang Rai	sputum	Homo sapiens	3	human																					232	232328442	104418355	PRJNA833906									tuberculosis: human-adapted	L2.2	Mycobacterium tuberculosis
SAMEA5189198	ERR4187610	WGS	WELLCOME SANGER INSTITUTE	ERX4149379	HiSeq X Ten	PAIRED	RANDOM	GENOMIC	ILLUMINA	ERS2996693	ERP021867	['SAMEA5189198','f31b4474-ff8f-11e8-9f73-3c4a9275d6c8','ERP021867','ERX4149379','Exploring_the_richness_of_Mycobacterium_bovis_strain_diversity-sc-4667','ERR4187610','PRJEB19799','SC_EXP_29589_1#7','SC_RUN_29589_1#7','ERS2996693','480613','15092702']		2020-06-04T06:49:00.000Z			GBR	Europe																										183	183357186	53118008	PRJEB19799			99.34	897730	27	La1.8.1	Other	['input','diff','bovis_GBR','tree','tbprofiler']	tuberculosis: animal-adapted	La1	Mycobacterium bovis
SAMN01908805	SRR671781	WGS	BGI	SRX225095	Illumina HiSeq 2000	PAIRED	PCR	GENOMIC	ILLUMINA	SRS388874	SRP018402	['187550','1908805','SRR671781','SRS388874','BGI-FCD03GVACXX-110617-L7-LN023','SAMN01908805','BGI_LN023_MYCsdlDBSDFAPEI-91_110617','BGI_LN023','PRJNA187550','SRP018402','SRX225095']		2015-09-05T07:19:00.000Z			CHN	Asia							S					R	S						R				R			528	528000120	306904859	PRJNA187550	CRyPTIC_WHO2021_PMC7612554		99.47	1828959	37	lineage2.2.1	Pre-XDR-TB	['tbprofiler','diff','Napier_2020','tree','Walker_2022','input']	tuberculosis: human-adapted	L2.2.1	Mycobacterium tuberculosis
SAMEA110419991	ERR9992634	WGS	CTB/NICD - SOUTH AFRICA, SOUTH AFRICA	ERX9533041	Illumina NovaSeq 6000	PAIRED	RANDOM	GENOMIC	ILLUMINA	ERS12518067		['SAMEA110419991','ERS12518067','experiment.206.f8269899','30016460','ERX9533041','sample.206.a771994f','run.206.1.7f0e615116dec84febc31db582c75dbe','ERR9992634']		2022-08-10T14:19:00.000Z																														624	624657102	203801897										tuberculosis: unclassified		Mycobacterium tuberculosis
SAMEA7702102	ERR4972485	WGS	HOSPITAL GENERAL UNIVERSITARIO GREGORIO MARANON	ERX4791141	NextSeq 500	PAIRED	PCR	GENOMIC	ILLUMINA	ERS5458613	ERP125674	['698873','ERX4791141','ERP125674','ena-STUDY-Hospital General Universitario Gregorio Maranon-10-12-2020-11:15:07:381-97','17760117','ARG24752-14','ena-EXPERIMENT-Hospital General Universitario Gregorio Maranon-10-12-2020-12:56:41:075-15','PRJEB41837','ERS5458613','ena-RUN-Hospital General Universitario Gregorio Maranon-10-12-2020-12:56:41:075-15','SAMEA7702102','ERR4972485']	2014	2021-02-07T04:50:00.000Z			ARG	South America			Homo sapiens	3	human																					416	416306092	169037214	PRJEB41837			99.81	1749902	60	lineage4.3.3	MDR-TB	['standford','input','diff','tbprofiler','tree']	tuberculosis: unclassified		Mycobacterium tuberculosis
SAMEA1706667	ERR257930	WGS	SC	ERX232519	Illumina Genome Analyzer II	PAIRED	RANDOM	GENOMIC	ILLUMINA	ERS013457	ERP000111	['PRJEB2057','ERX232519','NLA000401720-sc-2010-07-29-258113','112515','ERS013457','SC_RUN_5227_8#6','SAMEA1706667','ERR257930','ERP000111','SC_EXP_5227_8#6','Epidemiology of tuberculosis-sc-2010-03-19','203786']	2004-10	2013-04-13T12:54:00.000Z			NLD	Europe	Amsterdam		Homo sapiens	3	human																					767	767588832	501750396	PRJEB2057								['Napier_2020','input']	tuberculosis: human-adapted	L2.2.1	Mycobacterium tuberculosis
SAMN09284180	SRR7240409	WGS	USDA-NVSL-DBL	SRX4146323	Illumina MiSeq	PAIRED	RANDOM PCR	GENOMIC	ILLUMINA	SRS3359942	SRP053287	['SRR7240409','PRJNA251692','SRX4146323','SAMN09284180','251692','9284180','SRP053287','15-0009','SRS3359942','15-0009_S1_L001_R1_001.fastq.gz']		2018-05-31T08:43:00.000Z							Bos taurus	2	domestic cattle																					403	403642589	252229030	PRJNA251692			99.5	1088639	60	La1.8.1	Other	['input','tbprofiler','diff','tree']	tuberculosis: animal-adapted	La1	Mycobacterium bovis
SAMEA1406045	ERR123923	WGS	SC	ERX100105	Illumina HiSeq 2000	PAIRED	RANDOM	GENOMIC	ILLUMINA	ERS083009	ERP000276	['995027','ERP000276','SAMEA1406045','ERX100105','203976','ERS083009','S00007182-sc-2011-12-22T13:20:54Z-1328406','Mycobacterium tuberculosis pilot-sc-2010-07-26','ERR123923','SC_EXP_7531_8#20','PRJEB2221','SC_RUN_7531_8#20']		2014-09-24T08:34:00.000Z																														473	473423200	267603777	PRJEB2221			99.48	1910685	42	lineage4.1.2.1	Sensitive	['input','tree','diff','tbprofiler']	tuberculosis: unclassified		Mycobacterium tuberculosis
SAMN41416736	SRR29051078	WGS	FIND, THE FOUNDATION FOR INNOVATIVE NEW DIAGNOSTICS	SRX24576055	Illumina HiSeq 2000	PAIRED	RANDOM	GENOMIC	ILLUMINA	SRS21316144	SRP507535	['TB-IS-1026-2156_S36_R1_001.fastq.gz','PRJNA1109295','1109295','SRR29051078','24146D_EE26FC66B136_2156','SRP507535','SRX24576055','SRS21316144','24146D_EE26FC66B136','41416736','SAMN41416736']	2015	2024-05-16T10:28:00.000Z			VNM	Asia			Homo sapiens	3	human																					574	574021366	257536078	PRJNA1109295								WHO_mutations_2023	tuberculosis: unclassified		Mycobacterium tuberculosis
SAMN17204711	SRR13344497	Tn-Seq	GEO	SRX9770628	Illumina HiSeq 2500	PAIRED	other	GENOMIC	ILLUMINA	SRS7958425	SRP300088	['GSE164156','SRP300088','689305','SRX9770628','SAMN17204711','GSM4998377_r1','17204711','PRJNA689305','SRS7958425','GSM4998377','SRR13344497']		2021-01-03T14:52:00.000Z						homogenized mouse spleens	Mus musculus	2	mouse																					706	706381200	325178901	PRJNA689305									tuberculosis: human-adapted	L4	Mycobacterium tuberculosis	H37Rv
SAMN19113315	SRR14519887	WGS	MDUPHL	SRX10865180	NextSeq 500	PAIRED	RANDOM	GENOMIC	ILLUMINA	SRS8960520	SRP319622	['AUSMDU00009720_R1.fq.gz','SRS8960520','NS500345_HNK3FAFXX_AUSMDU00009720','SRX10865180','bp0','SRR14519887','SRP319622','PRJNA729189','SAMN19113315','AUSMDU00009720','729189','19113315']	2007	2021-05-15T03:47:00.000Z			AUS	Oceania	Northern Territory		Homo sapiens	3	human																					441	441024262	204729359	PRJNA729189			99.47	1494913	50	lineage1.2.2.2	Sensitive	['input','diff','tbprofiler','tree']	tuberculosis: unclassified		Mycobacterium tuberculosis
SAMN02053820	['SRR924706','SRR958224']	WGS		['SRX340585','SRX010784']	Illumina HiSeq 2000	PAIRED	RANDOM	GENOMIC	ILLUMINA	SRS454491		['2064465.WR36671.Solexa-166684.H0T24ADXX130627.P','SRS454491','H0T24ADXX130627.1.tagged_426.bam','PRJNA198185','2053820','H0WAEADXX130710.2.Illumina_P5-Rexon_P7-Fohib.bam','SAMN02053820','SRX010784','SRP026508','SRR924706','2064465.WR36670.Solexa-166821.H0WAEADXX130710.P','SRR958224','SRX340585','198185','TKK-01-0090','PRJNA183624']					ZAF	Africa	Rietvlei	As reported: bodily fluid	Homo sapiens	3	human																					2459	2459814196	1192205895	PRJNA198185			99.53	2318057	53	lineage4.3.2.1	Sensitive	['input','tbprofiler','Napier_2020','Nimmo_2024','diff','tree']	tuberculosis: human-adapted	L4.3.2.1	Mycobacterium tuberculosis
SAMN31030442	SRR21732528	WGS	MDUPHL	SRX17728288	NextSeq 500	PAIRED	RANDOM	GENOMIC	ILLUMINA	SRS15257752	SRP399923	['AUSMDU00028215','SRS15257752','31030442','PRJNA857537','SRP399923','SAMN31030442','AUSMDU00028215_S12_R1_001.fastq.gz','SRR21732528','SRX17728288','857537']	2017	2022-09-27T23:42:00.000Z			AUS	Oceania	Victoria		Homo sapiens	3	human																					1598	1598503601	677869391	PRJNA857537			99.42	1700857	58	lineage3	Sensitive	['tree','tbprofiler','input','diff']	tuberculosis: unclassified		Mycobacterium tuberculosis
SAMN16086728	SRR12650489	WGS	INSTITUT PASTEUR DE LILLE	SRX9131920	Illumina HiSeq 2500	PAIRED	RANDOM	GENOMIC	ILLUMINA	SRS7374168	SRP282561	['16086728','SRX9131920','662472','KC12D4_CGTACG_L002_R1.fastq.gz','SRR12650489','KC12D4','PRJNA662472','SRS7374168','SRP282561','SAMN16086728']		2020-09-16T10:08:00.000Z			FRA	Europe	Toulouse		Mus musculus	3	mouse																					842	842125500	392154463	PRJNA662472								['denylist','input']	MTBC		Mycobacterium canettii	STB-K
SAMEA7156520	ERR5863987	WGS	SWISS TROPICAL AND PUBLIC HEALTH INSTITUTE	ERX5509782	Illumina HiSeq 2500	PAIRED		GENOMIC	ILLUMINA	ERS4916983	ERP123095	['ERR5863987','PRJEB39561','G36013','ena-STUDY-Swiss Tropical and Public Health Institute-27-07-2020-11:23:30:592-1894','ena-RUN-Swiss Tropical and Public Health Institute-03-05-2021-19:33:15:114-451','19060852','674180','SAMEA7156520','ERX5509782','ena-EXPERIMENT-Swiss Tropical and Public Health Institute-03-05-2021-19:33:15:114-451','ERP123095','ERS4916983','SRS8942370']		2021-05-15T00:08:00.000Z			GEO	Asia																										608	608343806	318928302	PRJEB39561			99.42	1646779	37	lineage2.2.1	MDR-TB	['diff','R-MDR_GEO','tbprofiler','tree','input']	tuberculosis: unclassified		Mycobacterium tuberculosis
SAMN12565724	SRR9971310	WGS	UNIVERSITY COLLEGE LONDON	SRX6718309	NextSeq 500	PAIRED	RANDOM	GENOMIC	ILLUMINA	SRS5270845	SRP218410	['02_F1092B','SAMN12565724','SRS5270845','12565724','SRX6718309','559528','02_F1092B_R1.fastq.gz','SRP218410','SRR9971310','PRJNA559528']	2016	2019-08-15T06:50:00.000Z		29.88 S 30.99 E	ZAF	Africa	Durban	sputum	Homo sapiens	3	human																					889	889371578	433715409	PRJNA559528								['Nimmo_2024','input']	tuberculosis: human-adapted	L4	Mycobacterium tuberculosis
SAMEA1707813	ERR228113	WGS	SC	ERX202772	Illumina HiSeq 2000	PAIRED	RANDOM	GENOMIC	ILLUMINA	ERS179777	ERP000276	['Mycobacterium tuberculosis pilot-sc-2010-07-26','S00009258-sc-2012-10-08T11:20:58Z-1492980','1919867','203976','ERX202772','SAMEA1707813','SC_EXP_8898_5#12','PRJEB2221','SC_RUN_8898_5#12','ERP000276','ERR228113','ERS179777']		2013-02-16T10:28:00.000Z																														350	350690600	156068706	PRJEB2221			99.43	1872104	41	lineage3	Sensitive	['input','tree','tbprofiler','diff']	tuberculosis: unclassified		Mycobacterium tuberculosis
SAMEA7549601	ERR4816240	WGS	PUBLIC HEALTH ENGLAND	ERX4686082	Illumina MiSeq	PAIRED	RANDOM	GENOMIC	ILLUMINA	ERS5306252	ERP124941	['ERP124941','ERX4686082','project.PHE-TB','sample.19060','PRJEB41201','ERR4816240','run.19060','773303','22468997','ERS5306252','experiment.19060','SAMEA7549601']		2021-11-10T15:08:00.000Z			GBR	Europe																										291	291586203	176771294	PRJEB41201								['CRyPTIC_PHE','input']	tuberculosis: unclassified		Mycobacterium tuberculosis
SAMN11489218	SRR8948348	AMPLICON	NATIONAL DEFENSE MEDICAL COLLEGE	SRX5728391	MinION	SINGLE	PCR	GENOMIC	OXFORD_NANOPORE	SRS4666145	SRP193618	['SRS4666145','MDRTB2_Run1_guppy_0180000.fastq','SRX5728391','MDRTB2_JNBP03706_MinION_1D2_60k','MDRTB2_MinION_1D2_60k','SAMN11489218','bp0','PRJNA534373','SRR8948348','11489218','SRP193618','534373']	2002	2019-04-24T02:06:00.000Z			KOR	Asia			Homo sapiens	3	human																					12	12365258	11535671	PRJNA534373									tuberculosis: unclassified		Mycobacterium tuberculosis
SAMEA114089406	ERR11775051	WGS	UCL CENTRE FOR CLINICAL MICROBIOLOGY	ERX11173716	NextSeq 550	PAIRED	RANDOM	GENOMIC	ILLUMINA	ERS16073249	ERP149436	['TBA_181','PRJEB64299','1109088','ERP149436','4da99455-d94f-43bb-96cc-eb7e1d7e89c2','41282788','ERR11775051','ERX11173716','SAMEA114089406','webin-reads-TBA_181','ERS16073249']	2019	2024-07-27T15:33:00.000Z		UCL CCM	ZAF	Africa			Homo sapiens	3	human																					1307	1307897674	587914347	PRJEB64299									tuberculosis: unclassified		Mycobacterium tuberculosis
SAMN13568683	SRR10808937	WGS	RADBOUDUMC	SRX7482468	Illumina HiSeq 4000	PAIRED	PCR	GENOMIC	ILLUMINA	SRS5925345	SRP239172	['TAN-543','SRP239172','bp0','595834','13568683','TAN-543_1.fastq.gz','SRR10808937','SRS5925345','SAMN13568683','SRX7482468','PRJNA595834']	2015	2019-12-31T09:04:00.000Z			PER	South America	Lima	sputum	Homo sapiens	3	human																					527	527270100	224445422	PRJNA595834			99.6	1744519	60	lineage2.2.1	Sensitive	['tree','tbprofiler','standford','Menardo_2021','input','TANDEM','diff']	tuberculosis: human-adapted	L2	Mycobacterium tuberculosis
SAMEA115738389	ERR13260646	WGS	UNIVERSITY OF OXFORD, NUFFIELD DEPARTMENT OF MEDIC	ERX12631059	Illumina NovaSeq 6000	PAIRED	RANDOM PCR	GENOMIC	ILLUMINA	ERS20248033	ERP161058	['PRJEB76547','41857493','webin-reads-790ea3c78bab','1124794','ERX12631059','b28b5ff0-515d-42d2-bc0f-19e45ec26bb9','ERR13260646','ERS20248033','ERP161058','SAMEA115738389','790ea3c78bab']	2021	2024-08-05T10:32:00.000Z			PER	South America																										983	983073420	322254653	PRJEB76547								CRyPTIC_2024	tuberculosis: unclassified		Mycobacterium tuberculosis
SAMEA115739625	ERR13262192	WGS	UNIVERSITY OF OXFORD, NUFFIELD DEPARTMENT OF MEDIC	ERX12632605	NextSeq 500	PAIRED	RANDOM PCR	GENOMIC	ILLUMINA	ERS20249368	ERP161058	['ERP161058','ERS20249368','ERX12632605','SAMEA115739625','b28b5ff0-515d-42d2-bc0f-19e45ec26bb9','webin-reads-c38264e9f886','41867875','1124794','c38264e9f886','ERR13262192','PRJEB76547']	2020	2024-08-04T18:57:00.000Z			DEU	Europe																										875	875943848	393090987	PRJEB76547								CRyPTIC_2024	tuberculosis: unclassified		Mycobacterium tuberculosis
SAMEA115746401	ERR13285193	WGS	UNIVERSITY OF OXFORD, NUFFIELD DEPARTMENT OF MEDIC	ERX12655619	Illumina HiSeq 2500	PAIRED	RANDOM PCR	GENOMIC	ILLUMINA	ERS20256285	ERP161058	['b28b5ff0-515d-42d2-bc0f-19e45ec26bb9','webin-reads-df798e13545d','PRJEB76547','ERX12655619','SAMEA115746401','1124794','df798e13545d','ERS20256285','ERR13285193','41889935','ERP161058']	2020	2024-08-20T14:07:00.000Z			CHE	Europe																										850	850305668	426873842	PRJEB76547								CRyPTIC_2024	tuberculosis: unclassified		Mycobacterium tuberculosis
SAMEA115738035	ERR13260290	WGS	UNIVERSITY OF OXFORD, NUFFIELD DEPARTMENT OF MEDIC	ERX12630703	Illumina NovaSeq 6000	PAIRED	RANDOM PCR	GENOMIC	ILLUMINA	ERS20247679	ERP161058	['ERX12630703','ERP161058','576282d9447d','b28b5ff0-515d-42d2-bc0f-19e45ec26bb9','SAMEA115738035','1124794','webin-reads-576282d9447d','ERS20247679','PRJEB76547','41857146','ERR13260290']	2021	2024-08-15T02:05:00.000Z			PER	South America																										1089	1089271116	360525418	PRJEB76547								CRyPTIC_2024	tuberculosis: unclassified		Mycobacterium tuberculosis
SAMEA7542136	ERR4810561	WGS	CCDC	ERX4679007	HiSeq X Ten	PAIRED	RANDOM	GENOMIC	ILLUMINA	ERS5298588	ERP124934	['ERR4810561','SAMEA7542136','run.10939','sample.10939','ERX4679007','ERS5298588','project.CDC_22','22463455','PRJEB41194','ERP124934','experiment.10939','773297']		2021-11-11T02:06:00.000Z			CHN	Asia						R	S			R	S	R	S	R				S	R	S	R		R	S	S	2090	2090699100	880284818	PRJEB41194	['Walker_2022','CRyPTIC_reuse_table']		99.53	1793071	61	lineage2.2.1	HR-TB	['tree','input','CRyPTIC_CCDC_CDC_22','CRyPTIC_reuse_table','diff','Walker_2022','tbprofiler']	tuberculosis: unclassified		Mycobacterium tuberculosis
SAMN31031614	SRR21732944	WGS	MDUPHL	SRX17728640	NextSeq 500	PAIRED	RANDOM	GENOMIC	ILLUMINA	SRS15258098	SRP399923	['SRX17728640','SRR21732944','AUSMDU00049101','SAMN31031614','AUSMDU00049101_S49_R1_001.fastq.gz','SRS15258098','857537','SRP399923','PRJNA857537','31031614']	2020	2022-09-28T00:56:00.000Z			AUS	Oceania	Victoria		Homo sapiens	3	human																					1126	1126717225	499189745	PRJNA857537			99.6	1568829	53	lineage3	Sensitive	['diff','input','tbprofiler','tree']	tuberculosis: unclassified		Mycobacterium tuberculosis
SAMN37815259	SRR26387487	WGS	ST. PETERSBURG PASTEUR INSTITUTE	SRX22093592	Illumina HiSeq 4000	PAIRED	RANDOM	GENOMIC	ILLUMINA	SRS19159531	SRP466386	['bp0','PRJNA1028254','SRX22093592','SRP466386','1028254','Mycobacterium tuberculosis 24m','4542_5_1_24m-IM159_S24_R1_001.fastq.gz','SRS19159531','SAMN37815259','SRR26387487','37815259']	2023	2023-10-15T09:32:00.000Z		59.56 N 30.18 E	RUS	Europe	Saint Petersburg	lung	Mus musculus	2	mouse																					151	151946469	83677986	PRJNA1028254			99.69	1305476	31	lineage4.3.3	MDR-TB	['input','tree','tbprofiler','diff']	tuberculosis: unclassified		Mycobacterium tuberculosis
SAMN08347704	SRR6458460	WGS	NIH / NIAID	SRX3548970	Illumina MiSeq	PAIRED	RANDOM	GENOMIC	ILLUMINA	SRS2823088	SRP128704	['SRX3548970','SRP128704','429460','bp0','PRJNA429460','6051','SRR6458460','SRS2823088','8347704','SAMN08347704','XTB15-022_S3_L001_R1_001.fastq.gz']	2013-05	2018-01-10T15:35:00.000Z		53.9 N 27.566667 E	BLR	Europe	Minsk	sputum	Homo sapiens	3	human																					232	232039670	134458473	PRJNA429460			99.58	859009	43	lineage2.2.1	Pre-XDR-TB	['tree','input','diff','tbprofiler']	tuberculosis: unclassified		Mycobacterium tuberculosis
SAMEA110241041	ERR9907739	WGS	FZB	ERX9450567	NextSeq 500	PAIRED		GENOMIC	ILLUMINA	ERS12338663	ERP138888	['SAMEA110241041','ERP138888','856581','ena-RUN-TAB-05-07-2022-07:28:59:403-70283','ERR9907739','ERS12338663','21-NAM17','340cc801-00cb-4fd1-8470-4fa8c6f9d071','29556919','ena-EXPERIMENT-TAB-05-07-2022-07:28:59:402-70282','ERX9450567','PRJEB54067']		2022-07-12T03:26:00.000Z			NAM	Africa																										687	687602858	312723777	PRJEB54067			98.11	1478820	51	lineage4.3.4.1	MDR-TB	['R-RR_2016-18_NAM','diff','tree','tbprofiler','input']	tuberculosis: unclassified		Mycobacterium tuberculosis
SAMN15403869	SRR12399148	AMPLICON	GENOSCREEN	SRX8897140	NextSeq 500	PAIRED	PCR	GENOMIC	ILLUMINA	SRS7155913	SRP276358	['PRJNA643157','SRX8897140','2016-00276','DRC_Deeplex231','SRS7155913','2016-00276_S66_R1_001.fastq.gz','SRR12399148','bp0','15403869','SAMN15403869','SRP276358','643157']	2016	2020-08-06T09:56:00.000Z			COD	Africa		sputum	Homo sapiens	3	human																					74	74275109	34902264	PRJNA643157									tuberculosis: unclassified		Mycobacterium tuberculosis
SAMEA7549350	ERR4815989	WGS	PUBLIC HEALTH ENGLAND	ERX4685831	Illumina MiSeq	PAIRED	RANDOM	GENOMIC	ILLUMINA	ERS5306001	ERP124941	['run.18809','SAMEA7549350','sample.18809','ERX4685831','experiment.18809','773303','PRJEB41201','ERR4815989','project.PHE-TB','ERP124941','22468746','ERS5306001']		2021-11-10T15:02:00.000Z			GBR	Europe																										322	322138261	205464245	PRJEB41201			99.55	1606461	54	lineage4.8	Sensitive	['tbprofiler','diff','tree','input','CRyPTIC_PHE']	tuberculosis: unclassified		Mycobacterium tuberculosis
SAMN08215114	SRR6397537	WGS	BC CENTRE FOR DISEASE CONTROL PUBLIC HEALTH LABORATORY	SRX3490621	HiSeq X Ten	PAIRED	RANDOM	GENOMIC	ILLUMINA	SRS2774502	SRP119652	['SRS2774502','SAMN08215114','BC09-Mtb096','BC09-Mtb096_1.fastq.gz','8215114','SRP119652','SRX3490621','413593','SRR6397537','PRJNA413593']	2009	2017-12-23T13:36:00.000Z		49.15 N 123.7 W	CAN	North America	British Columbia		Homo sapiens	3	human					S		S						S	S							665	665870750	290806744	PRJNA413593	CRyPTIC_WHO2021_PMC7612554		99.51	1887433	53	lineage4.1.1.1	Sensitive	['tbprofiler','Walker_2022','input','diff','tree','Napier_2020']	tuberculosis: human-adapted	L4	Mycobacterium tuberculosis
SAMEA115750691	ERR13291553	WGS	UNIVERSITY OF OXFORD, NUFFIELD DEPARTMENT OF MEDIC	ERX12662039	Illumina MiSeq	PAIRED	RANDOM PCR	GENOMIC	ILLUMINA	ERS20266978	ERP161058	['41909638','ERP161058','webin-reads-554a6ffa93df','ERX12662039','1124794','ERR13291553','554a6ffa93df','SAMEA115750691','b28b5ff0-515d-42d2-bc0f-19e45ec26bb9','ERS20266978','PRJEB76547']	2020	2024-08-10T14:07:00.000Z			USA	North America																										714	714805997	441660384	PRJEB76547								CRyPTIC_2024	tuberculosis: unclassified		Mycobacterium tuberculosis
SAMN41421398	SRR29055428	WGS	FIND, THE FOUNDATION FOR INNOVATIVE NEW DIAGNOSTICS	SRX24580397	Illumina HiSeq 2000	PAIRED	RANDOM	GENOMIC	ILLUMINA	SRS21320312	SRP507535	['SRR29055428','SRX24580397','6B1800_D62A0659412A_IDR1200022433','IDR1200022433_R1.fastq.gz','41421398','1109295','PRJNA1109295','6B1800_D62A0659412A','SAMN41421398','SRP507535','SRS21320312']	2012	2024-05-18T01:13:00.000Z			USA	North America			Homo sapiens	3	human																					399	399284893	239078831	PRJNA1109295								WHO_mutations_2023	tuberculosis: unclassified		Mycobacterium tuberculosis
SAMN21616186	SRR16058467	WGS	PUBLIC HEALTH ONTARIO	SRX12344878	Illumina HiSeq 2500	PAIRED	RANDOM	GENOMIC	ILLUMINA	SRS10317258	SRP338617	['PRJNA766079','SRP338617','2001-205_R1.fastq.gz','SRR16058467','766079','SRS10317258','SRX12344878','bp0','2001-205','SAMN21616186','21616186']	2001	2021-09-24T22:09:00.000Z			CAN	North America	Ontario		Homo sapiens	3	human							R					S		S							1211	1211667104	852687212	PRJNA766079	CRyPTIC_WHO2021_PMC7612554							['Walker_2022','input']	tuberculosis: unclassified		Mycobacterium tuberculosis
SAMN10593037	SRR8363837	WGS	VAVILOV INSTITUTE OF GENERAL GENETICS RUSSIAN ACADEMY OF SCIENCES	SRX5174215	Illumina HiSeq 2500	PAIRED	PCR	GENOMIC	ILLUMINA	SRS4181640	SRP173574	['SRS4181640','509547','10593037','PRJNA509547','EKB55.bam','SRP173574','EKB55','SAMN10593037','Mycobacterium tuberculosis isolate EKB55','SRR8363837','SRX5174215']	2017	2018-12-21T13:58:00.000Z		56.50 N 60.35 E	RUS	Europe	Ekaterinburg	lung	Homo sapiens	3	human																					1554	1554673770	381351582	PRJNA509547			99.56	1870600	47	lineage2.2.1	MDR-TB	['tree','Menardo_2021','tbprofiler','diff','input']	tuberculosis: human-adapted	L2.2.1	Mycobacterium tuberculosis
SAMN33573808	SRR23691438	WGS	BJCHILDTBREASEARCH	SRX19553737	Illumina HiSeq 1000	PAIRED	RANDOM	GENOMIC	ILLUMINA	SRS16938487	SRP425395	['PRJNA940524','SRS16938487','940524','EET091.L350_EET091_1.fastq.gz','SAMN33573808','SRX19553737','SRP425395','SRR23691438','bp0','EET091','33573808']	2014	2023-03-02T22:36:00.000Z		47.8620 N 127.7615 E	CHN	Asia	Heilongjiang	bronchoalveolar lavage	Homo sapiens	3	human																					800	800000100	348321505	PRJNA940524			97.9	1807208	62	lineage2.2.1	Other	['tree','tbprofiler','input','diff']	tuberculosis: unclassified		Mycobacterium tuberculosis
SAMEA112804502	ERR11068980	WGS	FZB	ERX10515910	NextSeq 500	PAIRED		GENOMIC	ILLUMINA	ERS14812048	ERP010814	['ERP010814','ERS14812048','ERX10515910','ena-RUN-TAB-21-03-2023-12:28:23:019-128442','33856557','2280-17','ena-EXPERIMENT-TAB-21-03-2023-12:28:23:018-128441','PRJEB9680','ERR11068980','ena-STUDY-FZB-22-06-2015-17:16:39:392-292','287903','SAMEA112804502']		2023-07-21T02:12:00.000Z																														986	986748125	417114755	PRJEB9680			99.6	1763512	60	lineage2.2.1	MDR-TB	['tbprofiler','tree','diff','input']	tuberculosis: unclassified		Mycobacterium tuberculosis
SAMEA115737985	ERR13260239	WGS	UNIVERSITY OF OXFORD, NUFFIELD DEPARTMENT OF MEDIC	ERX12630652	Illumina NovaSeq 6000	PAIRED	RANDOM PCR	GENOMIC	ILLUMINA	ERS20247629	ERP161058	['41857096','ERR13260239','434160e74081','SAMEA115737985','ERS20247629','ERP161058','1124794','ERX12630652','b28b5ff0-515d-42d2-bc0f-19e45ec26bb9','PRJEB76547','webin-reads-434160e74081']	2021	2024-08-04T16:57:00.000Z			PER	South America																										847	847301770	275363841	PRJEB76547								CRyPTIC_2024	tuberculosis: unclassified		Mycobacterium tuberculosis
SAMN39287212	SRR27450516	WGS	MDUPHL	SRX23122161	NextSeq 550	PAIRED	RANDOM	GENOMIC	ILLUMINA	SRS20075713	SRP399923	['AUSMDU00068853_S46_R1_001.fastq.gz','857537','SRS20075713','39287212','PRJNA857537','SRR27450516','SAMN39287212','AUSMDU00068853','SRP399923','SRX23122161']	2022	2024-01-07T19:35:00.000Z			AUS	Oceania	Victoria		Homo sapiens	3	human																					972	972843825	434737916	PRJNA857537			99.44	1601574	55	lineage1.1.1.1	Sensitive	['tree','diff','tbprofiler','input']	tuberculosis: unclassified		Mycobacterium tuberculosis
SAMN14978396	SRR11815480	WGS	NATIONAL INSTITUTE FOR COMMUNICABLE DISEASE CONTROL AND PREVENTION, CHINESE CENTER FOR DISEASE CONTR	SRX8366512	Illumina Genome Analyzer	PAIRED	RANDOM	GENOMIC	ILLUMINA	SRS6682326	SRP262387	['SRX8366512','bp0','SRR11815480','bFJ05052_lib','14978396','PRJNA633954','bFJ05052_clean.1.fq.gz','bFJ05052','SRP262387','633954','SRS6682326','SAMN14978396']	2010	2020-05-20T01:37:00.000Z			CHN	Asia		sputum	Homo sapiens	3	human																					528	528000120	354571693	PRJNA633954									tuberculosis: unclassified		Mycobacterium tuberculosis
SAMN43780644	SRR30673213	WGS	FIND, THE FOUNDATION FOR INNOVATIVE NEW DIAGNOSTICS	SRX26091748	NextSeq 500	PAIRED	RANDOM	GENOMIC	ILLUMINA	SRS22658066	SRP532857	['PRJNA1160005','SAMN43780644','43780644','SRP532857','1160005','WGS-TB038060166','TB038060166','TB038060166_R1.fastq.gz','SRS22658066','SRR30673213','SRX26091748']	2022	2024-09-16T04:53:00.000Z			ZAF	Africa		sputum	Homo sapiens	3	human																					462	462342809	121891826	PRJNA1160005									tuberculosis: unclassified		Mycobacterium tuberculosis
SAMN41417618	SRR29053602	WGS	FIND, THE FOUNDATION FOR INNOVATIVE NEW DIAGNOSTICS	SRX24578177	Illumina HiSeq 2000	PAIRED	RANDOM	GENOMIC	ILLUMINA	SRS21318163	SRP507535	['6B1800_14DE50DDA71F','41417618','1109295','SAMN41417618','6B1800_14DE50DDA71F_IDR1600003652','SRP507535','PRJNA1109295','SRR29053602','SRX24578177','SRS21318163','IDR1600003652_R1.fastq.gz']		2024-05-16T10:55:00.000Z			USA	North America			Homo sapiens	3	human																					504	504360788	295111227	PRJNA1109295								WHO_mutations_2023	tuberculosis: unclassified		Mycobacterium tuberculosis
SAMEA7546656	ERR4813151	WGS	UNIVERSIDAD PERUANA CAYETANO HEREDIA	ERX4683141	Illumina NovaSeq 6000	PAIRED	RANDOM	GENOMIC	ILLUMINA	ERS5303311	ERP124939	['experiment.29004','project.Peru_Wellcome','22466050','773301','ERS5303311','ERP124939','PRJEB41199','run.29004','ERR4813151','ERX4683141','sample.29004','SAMEA7546656']		2021-11-10T09:01:00.000Z			PER	South America																										516	516027098	164044732	PRJEB41199			99.59	1848773	63	lineage4.1.2.1	Pre-XDR-TB	['tbprofiler','diff','CRyPTIC_UPCH','input','standford','tree']	tuberculosis: unclassified		Mycobacterium tuberculosis
SAMN41468444	SRR29093875	WGS	FIND, THE FOUNDATION FOR INNOVATIVE NEW DIAGNOSTICS	SRX24617871	Illumina HiSeq 2000	PAIRED	RANDOM	GENOMIC	ILLUMINA	SRS21355035	SRP507535	['41468444','SRS21355035','1109295','SAMN41468444','SRR29093875','924644_0A697964249D_ETH_123','SRX24617871','PRJNA1109295','924644_0A697964249D','SRP507535','1518532078937T-Eth_123_R1.fastq.gz']		2024-05-21T06:07:00.000Z			ETH	Africa			Homo sapiens	3	human																					380	380857938	162865224	PRJNA1109295								WHO_mutations_2023	tuberculosis: unclassified		Mycobacterium tuberculosis
SAMEA8718383	ERR8975132	WGS	CTB/NICD	ERX5543488	Illumina HiSeq 4000	PAIRED	RANDOM	GENOMIC	ILLUMINA	ERS6402829	ERP128647	['ERS6402829','26339354','experiment.14278','ERR8975132','PRJEB44577','ERP128647','run.14278.1','773351','SAMEA8718383','ERX5543488','project.Wellcome_clinical_isolates_site10','sample.14278']		2022-03-15T07:19:00.000Z			ZAF	Africa						S				S	S	S	S	S				S		S	S	S	S	S	S	487	487780200	206485879	PRJEB44577	CRyPTIC_reuse_table		99.65	1735538	65	lineage4.3.4.2.1	Sensitive	['tree','tbprofiler','CRyPTIC_CTB-NICD','input','diff','CRyPTIC_reuse_table']	tuberculosis: unclassified		Mycobacterium tuberculosis
SAMEA9976232	ERR6865535	WGS	IMPERIAL COLLEGE LONDON	ERX6488963	Illumina HiSeq 2000	PAIRED	RANDOM	GENOMIC	ILLUMINA	ERS7654511	ERP123401	['SAMEA9976232','PRJEB39837','666870','ena-STUDY-IMPERIAL COLLEGE LONDON-12-08-2020-14:44:57:582-2394','CA0153510_raw_wgs_R1R2','ERR6865535','CA0153510','ERP123401','CA0153510_raw_wgs','22011033','ERS7654511','ERX6488963']	2010	2021-10-15T13:02:00.000Z			PER	South America	Lima		Homo sapiens	3	human																					341	341521230	148475028	PRJEB39837			99.58	1600148	55	lineage4.1.2	Sensitive	['diff','standford','tbprofiler','input','tree']	tuberculosis: unclassified		Mycobacterium tuberculosis
SAMEA115745675	ERR13284466	WGS	UNIVERSITY OF OXFORD, NUFFIELD DEPARTMENT OF MEDIC	ERX12654892	NextSeq 500	PAIRED	RANDOM PCR	GENOMIC	ILLUMINA	ERS20255559	ERP161058	['ERX12654892','SAMEA115745675','41889296','PRJEB76547','ERS20255559','ERR13284466','b28b5ff0-515d-42d2-bc0f-19e45ec26bb9','webin-reads-bd69deb9c067','bd69deb9c067','1124794','ERP161058']	2020	2024-08-11T01:53:00.000Z			DEU	Europe																										675	675791650	325771150	PRJEB76547								CRyPTIC_2024	tuberculosis: unclassified		Mycobacterium tuberculosis
SAMEA115740918	ERR13266272	WGS	UNIVERSITY OF OXFORD, NUFFIELD DEPARTMENT OF MEDIC	ERX12636698	Illumina NovaSeq 6000	PAIRED	RANDOM PCR	GENOMIC	ILLUMINA	ERS20250661	ERP161058	['ERR13266272','a17f22fc6b39','SAMEA115740918','ERS20250661','41868857','PRJEB76547','1124794','b28b5ff0-515d-42d2-bc0f-19e45ec26bb9','ERP161058','webin-reads-a17f22fc6b39','ERX12636698']	2021	2024-08-08T10:46:00.000Z			VNM	Asia																										940	940728188	314750059	PRJEB76547								CRyPTIC_2024	tuberculosis: unclassified		Mycobacterium tuberculosis
SAMEA5164299	ERR4024890	WGS	WELLCOME SANGER INSTITUTE	ERX4026278	HiSeq X Ten	PAIRED	RANDOM	GENOMIC	ILLUMINA	ERS2972021	ERP112727	['ERR4024890','ERX4026278','The_Genomics_of_Multidrug_Resistant_Tuberculosis_Transmission__NIHR_funded_-sc-5364','14628173','PRJEB30294','SC_EXP_28832_4#377','ERP112727','SAMEA5164299','3e3fc474-6414-11e8-bf99-3c4a9275d6c8','626130','ERS2972021','SC_RUN_28832_4#377']		2020-04-19T04:06:00.000Z																														365	365741630	81757809	PRJEB30294			99.55	1901540	65	lineage4.1.2.1	Sensitive	['tbprofiler','diff','tree','input']	tuberculosis: unclassified		Mycobacterium tuberculosis
SAMN08913201	SRR6981985	WGS	SAN RAFFAELE	SRX3922446	Illumina MiSeq	PAIRED	RANDOM	GENOMIC	ILLUMINA	SRS3157067	SRP128089	['TRL0079933_S46.gatk.bam','bp0','SRR6981985','428596','TRL0079933','PRJNA428596','SRX3922446','8913201','SRP128089','TRL0079933_WGS','SAMN08913201','SRS3157067']		2018-04-12T16:36:00.000Z							Homo sapiens	3	human																					652	652853311	447913310	PRJNA428596			99.1	623010	26	lineage4.9	Sensitive	['diff','input','tbprofiler']	tuberculosis: unclassified		Mycobacterium tuberculosis
SAMEA7544558	ERR4811501	WGS	CCDC	ERX4681046	HiSeq X Ten	PAIRED	RANDOM	GENOMIC	ILLUMINA	ERS5301216	ERP124937	['SAMEA7544558','experiment.15115','PRJEB41197','sample.15115','22464394','run.15115','project.CDC_192','ERS5301216','ERR4811501','ERX4681046','ERP124937','773299']		2021-11-10T06:05:00.000Z			CHN	Asia						S				S		S	S	S				S		S	S	S	S	S	S	934	934694400	404576398	PRJEB41197	['Walker_2022','CRyPTIC_reuse_table']		99.58	1748668	60	lineage4.5	Sensitive	['input','diff','CRyPTIC_CCDC_CDC_192','CRyPTIC_reuse_table','tbprofiler','Walker_2022','tree']	tuberculosis: unclassified		Mycobacterium tuberculosis
SAMEA13188735	['ERR9030307','ERR9030481']	WGS		['ERX8573717','ERX8573891']	['MinION','Illumina HiSeq 2500']	['PAIRED','SINGLE']		GENOMIC	['ILLUMINA','OXFORD_NANOPORE']	ERS10792272		['aba2460d-cbbc-403e-8d67-643455ee5012','webin-reads-mada_141-nanopore','mada_141','ERX8573891','ERX8573717','ERP133548','ERR9030307','PRJEB49093','ERR9030481','ERS10792272','webin-reads-mada_141-illumina','26438480','812845','SAMEA13188735']					MDG	Africa		sputum	Homo sapiens	3	human																					925	926423428	736981628	PRJEB49093								input	tuberculosis: unclassified		Mycobacterium tuberculosis
SAMEA7560313	ERR4827877	WGS	IML GAUTING	ERX4697861	NextSeq 500	PAIRED	RANDOM	GENOMIC	ILLUMINA	ERS5316950	ERP124980	['SAMEA7560313','experiment.2451','project.Central_Asia','ERX4697861','sample.2451','PRJEB41239','ERP124980','ERR4827877','773307','run.2451','22475878','ERS5316950']		2021-11-12T01:16:00.000Z																														392	392734080	154876371	PRJEB41239			99.55	1558171	37	lineage2.2.1	Other	['input','tbprofiler','CRyPTIC_Gauting_CentralAsia','diff','tree']	tuberculosis: unclassified		Mycobacterium tuberculosis
SAMN30380974	SRR21239882	WGS	STANFORD UNIVERSITY	SRX17249359	NextSeq 500	PAIRED	RANDOM	GENOMIC	ILLUMINA	SRS14814341	SRP394383	['SAMN30380974','30380974','870648','PRJNA870648','SRX17249359','pgy_170','bp0','SRP394383','SRR21239882','pgy_170_R1.fastq.gz','SRS14814341']	2017	2022-08-26T23:39:00.000Z			PRY	South America	Ciudad del Este	sputum	Homo sapiens	3	human																					492	492548108	199192905	PRJNA870648								['input','standford']	tuberculosis: unclassified		Mycobacterium tuberculosis
SAMN38375931	SRR27069381	WGS	THE FIRST AFFILIATED HOSPITAL OF NANCHANG UNIVERSITY	SRX22758884	Illumina HiSeq 2000	PAIRED	PCR	GENOMIC	ILLUMINA	SRS19746441	SRP475905	['SRR27069381','1044236','SRS19746441','PRJNA1044236','SRP475905','200431_L4','SRX22758884','SAMN38375931','200431_L4_1.fq.gz','38375931']	2021-10	2023-12-05T09:43:00.000Z			CHN	Asia	Jiangxi Province	sputum	Homo sapiens	3	human																					1378	1378940100	468199128	PRJNA1044236			99.52	1810953	62	lineage2.2.2	Pre-XDR-TB	['input','diff','tbprofiler','tree']	tuberculosis: unclassified		Mycobacterium tuberculosis
SAMEA115751087	ERR13291965	WGS	UNIVERSITY OF OXFORD, NUFFIELD DEPARTMENT OF MEDIC	ERX12662451	Illumina MiSeq	PAIRED	RANDOM PCR	GENOMIC	ILLUMINA	ERS20267374	ERP161058	['ERX12662451','b10623ea57a4','PRJEB76547','ERS20267374','41910033','SAMEA115751087','1124794','b28b5ff0-515d-42d2-bc0f-19e45ec26bb9','ERR13291965','ERP161058','webin-reads-b10623ea57a4']	2020	2024-08-10T07:31:00.000Z			USA	North America																										2136	2136889889	1235668536	PRJEB76547								CRyPTIC_2024	tuberculosis: unclassified		Mycobacterium tuberculosis
SAMEA7549495	ERR4816134	WGS	PUBLIC HEALTH ENGLAND	ERX4685976	Illumina HiSeq 2500	PAIRED	RANDOM	GENOMIC	ILLUMINA	ERS5306146	ERP124941	['project.PHE-TB','experiment.18954','ERP124941','SAMEA7549495','773303','ERR4816134','ERX4685976','sample.18954','run.18954','ERS5306146','PRJEB41201','22468891']		2021-11-10T15:06:00.000Z			GBR	Europe										S		S						S								409	409449050	170112140	PRJEB41201	Walker_2022		90.84	1618157	36	lineage1.2.1.2.1	Sensitive	['tree','input','CRyPTIC_PHE','tbprofiler','Walker_2022','diff']	tuberculosis: unclassified		Mycobacterium tuberculosis
SAMN08794939	SRR6896260	WGS	SAN RAFFAELE	SRX3846178	Illumina MiSeq	PAIRED	RANDOM	GENOMIC	ILLUMINA	SRS3090484	SRP128089	['SRS3090484','DG00532210_WGS','SAMN08794939','PRJNA428596','DG00532210','SRR6896260','428596','SRP128089','SRX3846178','8794939','DG00532210_S10.gatk.bam','bp0']		2018-03-27T13:25:00.000Z							Homo sapiens	3	human																					463	463930850	268460077	PRJNA428596			99.59	1100625	56	lineage4.3.2.1	Sensitive	['input','tree','diff','tbprofiler']	tuberculosis: unclassified		Mycobacterium tuberculosis
SAMN18146291	SRR13861258	WGS	UNIVERISTY OF ANTWERP	SRX10242289	Illumina HiSeq 2500	PAIRED		GENOMIC	ILLUMINA	SRS8383532	SRP308980	['SRP308980','STUDYSPUTUM1000K-FASTA11-MPER8.11-CONTNtm-CPER91.89-SEED654710093-Mabs-0.16-Sepi-91.73.R1.fastq.gz','bp0','SRS8383532','706121','SPUTUM1000K-FASTA11-MPER8.11-CONTNtm-CPER91.89-SEED654710093-Mabs-0.16-Sepi-91.73','SAMN18146291','PRJNA706121','SRX10242289','18146291','SRR13861258','ID654710093']	2021	2021-03-05T03:28:00.000Z						simulated/in silico																								300	300000000	160990398	PRJNA706121								['denylist','input','laboratory_synthetic']	tuberculosis: human-adapted	L4	Mycobacterium tuberculosis	H37Rv
SAMN19550798	SRR14736586	WGS	CHILDREN'S HOSPITAL OF PHILADELPHIA	SRX11071332	Illumina HiSeq 2500	PAIRED	RANDOM	GENOMIC	ILLUMINA	SRS9137715	SRP322763	['PCMP_MAI.151.163sc1','SRP322763','PCMP_MAI.151.163sc1_R1.fastq.gz','PRJNA734948','734948','SAMN19550798','SRR14736586','SRS9137715','bp0','19550798','SRX11071332']		2021-06-04T16:20:00.000Z			USA	North America			Homo sapiens	3	human																					298	298720296	122077724	PRJNA734948									NTM: avium complex		Mycobacterium avium
SAMN41724169	SRR29440830	WGS	SAPPHE	SRX24952985	NextSeq 500	PAIRED	RANDOM	GENOMIC	ILLUMINA	SRS21656695	SRP514414	['SRP514414','41724169','1120504','1690231023','SRX24952985','SRR29440830','PRJNA1120504','SAMN41724169','1690231023_R1.fastq.gz','SRS21656695']	2016	2024-06-17T19:11:00.000Z			AUS	Oceania			Homo sapiens	3	human																					619	619326423	270098260	PRJNA1120504									tuberculosis: unclassified		Mycobacterium tuberculosis
SAMN07659032	SRR6045052	WGS	MODMEDMICOXFORD	SRX3192304	Illumina MiSeq	PAIRED	RANDOM	GENOMIC	ILLUMINA	SRS2520172	SRP117784	['7659032','SRP117784','401515','PRJNA401515','MMMOSRA:9276fdac-1336-4cbf-aead-79490baed722','SAMN07659032','SRS2520172','SRR6045052','MMMOSAM:9276fdac-1336-4cbf-aead-79490baed722','SRX3192304']	2016	2017-10-27T16:27:00.000Z			GBR	Europe	Oxford		Homo sapiens	3	human																					395	395729141	245968882	PRJNA401515			92.58	1470286	46	lineage4.2.1.1	HR-TB	['input','tbprofiler','tree','diff']	tuberculosis: unclassified		Mycobacterium tuberculosis
SAMEA112805522	ERR11081792	WGS	FZB	ERX10529161	NextSeq 500	PAIRED		GENOMIC	ILLUMINA	ERS14813068	ERP010814	['ena-RUN-TAB-22-03-2023-09:39:46:187-141901','ERR11081792','287903','ena-STUDY-FZB-22-06-2015-17:16:39:392-292','5732-13','PRJEB9680','SAMEA112805522','ena-EXPERIMENT-TAB-22-03-2023-09:39:46:187-141900','ERP010814','ERX10529161','33893619','ERS14813068']		2023-07-21T04:10:00.000Z																														636	636114038	270125002	PRJEB9680			99.35	1663759	57	lineage3	Sensitive	['input','tbprofiler','diff','tree']	tuberculosis: unclassified		Mycobacterium tuberculosis
SAMEA13291965	ERR9117692	WGS	NDM EXPERIEMENTAL MEDICINE	ERX8660785	Illumina HiSeq 2500	PAIRED	RANDOM	GENOMIC	ILLUMINA	ERS10894896	ERP135943	['ERP135943','26521629','PRJEB51323','ERS10894896','webin-reads-1e86e209-7c35-4cee-9372-2f4e0121baa9\-upload','ERR9117692','1e86e209-7c35-4cee-9372-2f4e0121baa9','813498','ERX8660785','SAMEA13291965','f507d2ff-e822-4277-a350-81f1c265a540']	2017	2023-11-01T03:26:00.000Z			GBR	Europe	Birmingham		Homo sapiens	3	human																					235	235591890	94548416	PRJEB51323			99.47	1385126	44	lineage4.6	Sensitive	['input','tbprofiler','tree','diff']	tuberculosis: unclassified		Mycobacterium tuberculosis
SAMEA115745990	ERR13284758	WGS	UNIVERSITY OF OXFORD, NUFFIELD DEPARTMENT OF MEDIC	ERX12655184	NextSeq 500	PAIRED	RANDOM PCR	GENOMIC	ILLUMINA	ERS20255874	ERP161058	['b28b5ff0-515d-42d2-bc0f-19e45ec26bb9','4f86cf69518a','41889552','ERR13284758','ERS20255874','webin-reads-4f86cf69518a','ERP161058','PRJEB76547','ERX12655184','SAMEA115745990','1124794']	2020	2024-08-19T22:29:00.000Z			DEU	Europe																										716	716836385	304707093	PRJEB76547								CRyPTIC_2024	tuberculosis: unclassified		Mycobacterium tuberculosis
SAMN07658363	SRR6045997	WGS	MODMEDMICOXFORD	SRX3192889	Illumina MiSeq	PAIRED	RANDOM	GENOMIC	ILLUMINA	SRS2519407	SRP117784	['PRJNA401515','SAMN07658363','SRR6045997','SRX3192889','MMMOSAM:e17dc5ce-297a-42cc-98cb-79199f8bd8ac','401515','SRP117784','MMMOSRA:e17dc5ce-297a-42cc-98cb-79199f8bd8ac','SRS2519407','7658363']	2016	2017-10-27T17:53:00.000Z			GBR	Europe	Oxford		Homo sapiens	3	human					S		S					S	S								457	457090449	287033570	PRJNA401515	CRyPTIC_WHO2021_PMC7612554		97.25	1497317	50	lineage3.1.3	Sensitive	['Napier_2020','tbprofiler','diff','Walker_2022','tree','input']	tuberculosis: human-adapted	L3.2	Mycobacterium tuberculosis
SAMEA112800497	ERR11050468	WGS	FZB	ERX10497259	NextSeq 500	PAIRED		GENOMIC	ILLUMINA	ERS14808043	ERP010814	['SAMEA112800497','PRJEB9680','33852553','ena-EXPERIMENT-TAB-21-03-2023-10:58:00:006-107195','ERP010814','ERX10497259','ena-STUDY-FZB-22-06-2015-17:16:39:392-292','ERR11050468','ena-RUN-TAB-21-03-2023-10:58:00:007-107196','21002209','287903','ERS14808043']		2023-07-20T23:17:00.000Z																														857	857195230	409626380	PRJEB9680			99.48	1377710	46	lineage2.2.1	Sensitive	['diff','input','tbprofiler','tree']	tuberculosis: unclassified		Mycobacterium tuberculosis
SAMEA115740834	ERR13266176	WGS	UNIVERSITY OF OXFORD, NUFFIELD DEPARTMENT OF MEDIC	ERX12636602	Illumina NovaSeq 6000	PAIRED	RANDOM PCR	GENOMIC	ILLUMINA	ERS20250577	ERP161058	['ERR13266176','ERS20250577','4c6cef7ba841','PRJEB76547','ERX12636602','41868773','SAMEA115740834','b28b5ff0-515d-42d2-bc0f-19e45ec26bb9','webin-reads-4c6cef7ba841','1124794','ERP161058']	2021	2024-08-23T10:41:00.000Z			VNM	Asia																										761	761834260	256851936	PRJEB76547								CRyPTIC_2024	tuberculosis: unclassified		Mycobacterium tuberculosis
SAMN42034965	SRR29538936	WGS	NIAID TB PORTALS PROGRAM	SRX25046526	NextSeq 2000	PAIRED	RANDOM	GENOMIC	ILLUMINA	SRS21743674	SRP515897	['SRS21743674','SRP515897','PRJNA1074785','62826','SRX25046526','1074785','SRR29538936','TBPO-6924_lib63568_nextseq_ny0126_151bp.filtered_2_bwa.1.fastq.gz','42034965','SAMN42034965']	2022	2024-06-25T13:33:00.000Z		48.3794 N 31.1656 E	UKR	Europe		sputum	Homo sapiens	3	human																					888	888953721	300970035	PRJNA1074785									tuberculosis: unclassified		Mycobacterium tuberculosis
SAMN06011420	SRR5031909	WGS	UNIVERSITY OF CALIFORNIA, SAN DIEGO	SRX2356957	Illumina HiSeq 2000	PAIRED	RANDOM	GENOMIC	ILLUMINA	SRS1805814	SRP092618	['myc12','myc12_ATCACG_L008_R2_001.fastq.gz','351843','SRX2356957','SRP092618','SAMN06011420','SRR5031909','SRS1805814','6011420','PRJNA351843']	2002	2016-11-17T16:34:00.000Z			USA	North America	San Diego CA																									3252	3252054400	2263979491	PRJNA351843									NTM: avium complex		Mycobacterium avium
SAMEA114757827	ERR12328530	WGS	LONDON SCHOOL OF HYGIENE AND TROPICAL MEDICINE	ERX11705334	MinION	SINGLE	RANDOM	GENOMIC	OXFORD_NANOPORE	ERS17177515	ERP155552	['ERR12328530','SAMEA114757827','S64_ONT','PRJEB70626','40329444','1084433','ERX11705334','ERS17177515','ena-EXPERIMENT-TAB-29-11-2023-14:25:17:964-21664','b6704380-4344-4619-8e09-b35d68410a6c','ERP155552','ena-RUN-TAB-29-11-2023-14:25:17:965-21665']		2024-03-09T02:54:00.000Z			THA	Asia		sputum	Homo sapiens	3	human																					40	40544521	36910699	PRJEB70626									tuberculosis: unclassified		Mycobacterium tuberculosis
SAMEA1118965	ERR2513784	WGS	PHE	ERX2532994	Illumina HiSeq 2000	PAIRED	RANDOM	GENOMIC	ILLUMINA	ERS2398374	ERP107961	['experiment.5637','ERR2513784','sample.5637','493034','ERX2532994','SAMEA1118965','PRJEB25991','ERS2398374','10122911','run.5637','project.First_10k_genomes_study_set_4','ERP107961']		2021-10-23T16:08:00.000Z			GBR	Europe	England									S		R					S	S								406	406681400	295786005	PRJEB25991	Walker_2022		99.4	1797496	42	lineage4.1.2.1	HR-TB	['Walker_2022','diff','input','CRyPTIC_PHE','tbprofiler','Napier_2020']	tuberculosis: human-adapted	L4.1.2.1	Mycobacterium tuberculosis
SAMN15701199	SRR12366945	WGS	DIVISION OF GENOMIC MEDICINE AND INNOVATION SUPPORT	SRX8866364	NextSeq 500	SINGLE	RANDOM PCR	GENOMIC	ILLUMINA	SRS7127334	SRP275544	['SRS7127334','650263','SRR12366945','SAMN15701199','MTBDR180242_S16_good_1.fastq.gz','15701199','SRP275544','MTBDR180242','SRX8866364','PRJNA650263','bp0']	2019	2020-08-03T04:30:00.000Z		15.87 N 100.99 E	THA	Asia		sputum	Homo sapiens	3	human																					86	86676249	45067574	PRJNA650263									tuberculosis: unclassified		Mycobacterium tuberculosis
SAMEA4695193	ERR2600473	WGS	FZB	ERX2616781	NextSeq 500	PAIRED		GENOMIC	ILLUMINA	ERS2515370	ERP109031	['ERS2515370','488765','ena-EXPERIMENT-FZB-29-05-2018-09:23:11:360-76','ERR2600473','ena-RUN-FZB-29-05-2018-09:23:11:360-76','ena-STUDY-FZB-28-05-2018-13:51:27:558-285','odir-1858','SAMEA4695193','PRJEB26996','ERX2616781','ERP109031','9940387']	2015	2018-08-31T13:16:00.000Z			UKR	Europe																										686	686934588	289918248	PRJEB26996			99.53	1683265	56	lineage4.8	Sensitive	['diff','input','R-XDR_UKR','tbprofiler','tree']	MTBC		Mycobacterium tuberculosis complex sp.
SAMN08708320	SRR6831928	WGS	SAN RAFFAELE	SRX3787866	Illumina HiSeq 2500	PAIRED	RANDOM	GENOMIC	ILLUMINA	SRS3040577	SRP128089	['SRX3787866','SRR6831928','bp0','120-1340_WGS','120-1340_090816_UKR_090816_100.gatk.bam','SRP128089','SAMN08708320','PRJNA428596','120-1340','428596','8708320','SRS3040577']		2018-03-14T09:28:00.000Z			UKR	Europe			Homo sapiens	3	human	S	S			R		R	S	S			S	R	R				S			355	355796999	184320355	PRJNA428596	CRyPTIC_WHO2021_PMC7612554		99.71	1684529	36	lineage4.3.3	MDR-TB	['diff','Walker_2022','input','tree','tbprofiler']	tuberculosis: unclassified		Mycobacterium tuberculosis
SAMN08383171	SRR6511593	WGS	NATIONAL INSTITUTE OF HEALTH, PORTUGAL	SRX3599697	Illumina MiSeq	PAIRED		GENOMIC	ILLUMINA	SRS2862129	SRP131205	['Mt_PT_TB4','SRP131205','SRR6511593','431049','8383171','Mycobacterium tuberculosis PT_TB4 strain','PT_TB4_L001_R1_001.fastq.gz','PRJNA431049','SRS2862129','SAMN08383171','SRX3599697']	2014	2018-01-25T13:30:00.000Z			PRT	Europe		As reported: Respiratory biological sample	Homo sapiens	3	human																					494	494004812	253256353	PRJNA431049			99.83	1724929	86	lineage4.3.4.2	MDR-TB	['input','Menardo_2021','diff','tree','tbprofiler']	tuberculosis: human-adapted	L4	Mycobacterium tuberculosis
SAMEA5562267	ERR3276039	WGS	RIVM - NATIONAL INSTITUTE FOR PUBLIC HEALTH AND TH	ERX3302912	Illumina HiSeq 2500	SINGLE	RANDOM	GENOMIC	ILLUMINA	ERS3364299	ERP114661	['ERX3302912','17-0686','ena-EXPERIMENT-RIVM - National Institute for Public Health and the Environment-10-04-2019-10:49:30:022-884','11397079','ena-STUDY-RIVM - National Institute for Public Health and the Environment-04-04-2019-10:46:49:835-53','ERS3364299','ERP114661','PRJEB32037','532369','ERR3276039','ena-RUN-RIVM - National Institute for Public Health and the Environment-10-04-2019-10:49:30:022-884','SAMEA5562267']		2019-06-11T06:00:00.000Z			NLD	Europe																										410	410835953	127089722	PRJEB32037								Napier_2020	tuberculosis: human-adapted	L1.2.1	Mycobacterium tuberculosis
SAMN39286858	SRR27450620	WGS	MDUPHL	SRX23122057	NextSeq 550	PAIRED	RANDOM	GENOMIC	ILLUMINA	SRS20075610	SRP399923	['PRJNA857537','SAMN39286858','AUSMDU00041539_S36_R1_001.fastq.gz','39286858','AUSMDU00041539','857537','SRX23122057','SRP399923','SRS20075610','SRR27450620']	2020	2024-01-07T19:55:00.000Z			AUS	Oceania	Victoria		Homo sapiens	3	human																					440	440027754	189208565	PRJNA857537			99.5	1590823	56	La1.2.BCG	Other	['input','diff','tbprofiler','tree']	tuberculosis: unclassified		Mycobacterium tuberculosis
SAMN05575209	SRR4033149	WGS	HARVARD MEDICAL SCHOOL	SRX2024480	Illumina HiSeq 2000	PAIRED	RANDOM	GENOMIC	ILLUMINA	SRS1618909	SRP082185	['323744','5575209','719-L6C3a_2.fastq.gz','P15-Lung6-C3','PRJNA323744','SRR4033149','SRP082185','SRS1618909','SAMN05575209','SRX2024480']	2013-01	2016-08-15T23:08:00.000Z		29.6483 S 30.3318 E	ZAF	Africa	Kwazulu-Natal	lung	Homo sapiens	3	human																					163	163133988	114016682	PRJNA323744								['Napier_2020','input','denylist','intrapatient_ZAF']	tuberculosis: human-adapted	L4.1.2	Mycobacterium tuberculosis
SAMN19113146	SRR14520026	WGS	MDUPHL	SRX10865546	NextSeq 500	PAIRED	RANDOM	GENOMIC	ILLUMINA	SRS8960885	SRP319622	['AUSMDU00010294_R1.fq.gz','SRX10865546','AUSMDU00010294','bp0','SRR14520026','PRJNA729189','729189','SAMN19113146','SRS8960885','SRP319622','NS500345_HTYT2AFXX_AUSMDU00010294','19113146']	1999	2021-05-15T03:54:00.000Z			AUS	Oceania	Northern Territory		Homo sapiens	3	human																					985	985912919	457239245	PRJNA729189			99.69	1559891	47	lineage4.3.4.1	Sensitive	['input','diff','tbprofiler','tree']	tuberculosis: unclassified		Mycobacterium tuberculosis
SAMEA112805266	['ERR11081460','ERR11081459']	WGS		['ERX10528828','ERX10528827']	['Illumina MiSeq','NextSeq 500']	PAIRED		GENOMIC	ILLUMINA	ERS14812812		['PRJEB9680','ena-STUDY-FZB-22-06-2015-17:16:39:392-292','ERX10528828','33893363','ERP010814','287903','ERS14812812','ERX10528827','ena-EXPERIMENT-TAB-22-03-2023-09:21:25:416-113014','ena-EXPERIMENT-TAB-22-03-2023-09:21:25:416-113016','SAMEA112805266','ERR11081459','ena-RUN-TAB-22-03-2023-09:21:25:416-113015','ERR11081460','ena-RUN-TAB-22-03-2023-09:21:25:416-113017','5051-09']																																1315	1316468387	754842919	PRJEB9680			99.4	1708941	57	lineage4.2.1	Sensitive	['tbprofiler','input','diff','tree']	tuberculosis: unclassified		Mycobacterium tuberculosis
SAMEA104628736	ERR2331021	WGS	FUNCTIONAL GENOMICS GENTER ZURICH	ERX2381969	Illumina MiSeq	PAIRED	RANDOM	GENOMIC	ILLUMINA	ERS2230119	ERP105413	['SAMEA104628736','ERX2381969','PRJEB23647','ERR2331021','ERP105413','ena-STUDY-Functional Genomics Genter Zurich-27-11-2017-12:59:59:364-210','509389','903442','ERS2230119','ena-EXPERIMENT-Functional Genomics Genter Zurich-23-02-2018-10:28:23:019-4','10670926','ena-RUN-Functional Genomics Genter Zurich-23-02-2018-10:28:23:019-4']	2016	2019-01-03T15:06:00.000Z			CHE	Europe		As reported: bronchoalveolar lavage	Homo sapiens	3	human																					726	726967375	405992242	PRJEB23647									unclassified mycobacteria		Mycobacterium basiliense
SAMN30543335	SRR21276931	WGS	SCHOOL OF PUBLIC HEALTH, FUDAN UNIVERSITY	SRX17286565	Illumina HiSeq 2500	PAIRED	RANDOM	GENOMIC	ILLUMINA	SRS14851245	SRP394436	['qnG60_HP18K002_R1.fastq.gz','PRJNA874331','qnG60_HP18K002','30543335','SRP394436','bp0','874331','SAMN30543335','SRS14851245','SRX17286565','SRR21276931']	2017	2022-08-28T01:00:00.000Z			CHN	Asia	Eastern China		Homo sapiens	3	human																					1378	1378215600	536130385	PRJNA874331			99.49	1824244	60	lineage2.2.1	Pre-XDR-TB	['diff','tree','tbprofiler','input']	tuberculosis: unclassified		Mycobacterium tuberculosis
SAMEA1707768	ERR230036	WGS	SC	ERX204587	Illumina HiSeq 2000	PAIRED	RANDOM	GENOMIC	ILLUMINA	ERS179976	ERP000276	['ERR230036','203976','ERP000276','SC_EXP_8939_5#19','S00009457-sc-2012-10-08T11:24:08Z-1493275','ERX204587','SAMEA1707768','PRJEB2221','ERS179976','1922541','SC_RUN_8939_5#19','Mycobacterium tuberculosis pilot-sc-2010-07-26']		2013-02-19T03:09:00.000Z																														268	268098200	116019613	PRJEB2221			99.43	2494632	55	lineage3.1.1	Sensitive	['diff','tbprofiler','input']	tuberculosis: unclassified		Mycobacterium tuberculosis
SAMEA6872198	ERR4192359	WGS	STPH	ERX4153761	Illumina HiSeq 2500	PAIRED	RANDOM	GENOMIC	ILLUMINA	ERS4599763	ERP122098	['ERR4192359','G01909','PRJEB38656','641616','SAMEA6872198','ena-EXPERIMENT-STPH-03-06-2020-15:54:37:869-14','15363694','ena-STUDY-STPH-03-06-2020-10:55:18:428-308','ERX4153761','ERS4599763','ERP122098','ena-RUN-STPH-03-06-2020-15:54:37:869-14']		2020-06-24T22:02:00.000Z			GMB	Africa			Homo sapiens	3	human																					266	266778864	135021206	PRJEB38656			99.14	761327	29	lineage6.3.1	Sensitive	['tbprofiler','tree','input','diff','Coscolla_2021']	tuberculosis: human-adapted	L6.3.1	Mycobacterium africanum
SAMEA7549071	ERR4815711	WGS	PUBLIC HEALTH ENGLAND	ERX4685553	Illumina MiSeq	PAIRED	RANDOM	GENOMIC	ILLUMINA	ERS5305723	ERP124941	['ERX4685553','project.PHE-TB','PRJEB41201','run.18531','22468468','experiment.18531','ERS5305723','773303','SAMEA7549071','ERR4815711','sample.18531','ERP124941']		2021-11-10T14:06:00.000Z			GBR	Europe																										331	331318772	218182562	PRJEB41201			99.54	1752034	57	lineage3	Sensitive	['tree','CRyPTIC_PHE','tbprofiler','input','diff']	tuberculosis: unclassified		Mycobacterium tuberculosis
SAMEA7560001	ERR4827565	WGS	IML GAUTING	ERX4697549	NextSeq 500	PAIRED	RANDOM	GENOMIC	ILLUMINA	ERS5316638	ERP124980	['ERR4827565','SAMEA7560001','22475566','sample.2139','ERP124980','ERX4697549','PRJEB41239','773307','experiment.2139','project.Central_Asia','ERS5316638','run.2139']		2021-11-12T01:14:00.000Z																														560	560558619	240880520	PRJEB41239			99.67	1642602	55	lineage4.8	HR-TB	['CRyPTIC_Gauting_CentralAsia','diff','input','tbprofiler','tree']	tuberculosis: unclassified		Mycobacterium tuberculosis
SAMN31673671	SRR22249883	WGS	INSTITUTE OF CLINICAL PATHOLOGY AND MEDICAL RESEARCH	SRX18226477	NextSeq 500	PAIRED	RANDOM	GENOMIC	ILLUMINA	SRS15722826	SRP407089	['31673671','SRX18226477','PRJNA899911','SRS15722826','SRP407089','SRR22249883','SAMN31673671','bp0','20-002-0006','899911','20-002-0006_1.fastq.gz']	2019	2022-11-09T19:19:00.000Z			AUS	Oceania	NSW		Homo sapiens	3	human																					357	357945772	143528383	PRJNA899911			99.44	2270241	66	lineage4.1.2.1	Sensitive	['diff','tree','tbprofiler','input']	tuberculosis: unclassified		Mycobacterium tuberculosis
SAMN12984511	SRR13556492	WGS	AICHI PREFECTURAL CHUO LIVESTOCK HYGIENE SERVICE CENTER	SRX9954796	HiSeq X Ten	PAIRED	RANDOM	GENOMIC	ILLUMINA	SRS8129596	SRP303391	['SRS8129596','12984511','PRJNA576232','SRP303391','SAMN12984511','SRX9954796','OCU472','SRR13556492','OCU472_S31_R1_001.fastq.gz','576232','MAH OCU472']	2000	2021-01-26T20:28:00.000Z		36.75 N 137.12 E	JPN	Asia	Toyama	lymph node																								816	816069744	340442260	PRJNA576232									NTM: avium complex		Mycobacterium avium subsp. hominissuis
SAMEA8994136	ERR6358837	WGS	INSTITUTE OF TROPICAL MEDICINE	ERX5990371	Illumina HiSeq 2500	PAIRED	RANDOM	GENOMIC	ILLUMINA	ERS6676829	ERP127219	['1991-07552','725756','ERS6676829','ERP127219','SAMEA8994136','ena-STUDY-Institute of tropical medicine-23-02-2021-16:38:38:170-1064','20452249','ERX5990371','ena-RUN-Institute of tropical medicine-25-07-2021-13:14:35:852-133','PRJEB43270','ena-EXPERIMENT-Institute of tropical medicine-25-07-2021-13:14:35:852-133','ERR6358837']	1991	2021-09-30T01:52:00.000Z			RWA	Africa		sputum	Homo sapiens	3	human																					1275	1275363771	600260157	PRJEB43270			0.16	131	0		Sensitive	['tbprofiler','input']	tuberculosis: unclassified		Mycobacterium tuberculosis
SAMEA3671464	ERR1198988	WGS	UNIVERSITY OF BASEL	ERX1271246	Illumina HiSeq 2500	SINGLE	RANDOM	GENOMIC	ILLUMINA	ERS978613	ERP012852	['ena-RUN-UNIVERSITY OF BASEL-05-01-2016-09:46:14:188-15','ERR1198988','SAMEA3671464','ERS978613','343620','G00287','ena-STUDY-UNIVERSITY OF BASEL-19-10-2015-17:08:25:268-8','ERX1271246','5807224','ERP012852','PRJEB11460','ena-EXPERIMENT-UNIVERSITY OF BASEL-05-01-2016-09:46:14:188-15']		2016-09-29T14:59:00.000Z																														806	806797611	561456476	PRJEB11460								['Menardo_2021','Stucki_2016']	tuberculosis: human-adapted	L4.6.1	Mycobacterium tuberculosis
SAMN12565674	SRR9971368	WGS	UNIVERSITY COLLEGE LONDON	SRX6718663	NextSeq 500	PAIRED	RANDOM	GENOMIC	ILLUMINA	SRS5271199	SRP218410	['03_P0051B','559528','SRS5271199','PRJNA559528','SRP218410','03_P0051B_R1.fastq.gz','12565674','SRR9971368','SRX6718663','SAMN12565674']	2017	2019-08-15T06:51:00.000Z		29.88 S 30.99 E	ZAF	Africa	Durban	sputum	Homo sapiens	3	human																					877	877871116	414637939	PRJNA559528			99.45	1578484	51	lineage4.3.2.1	Sensitive	['Nimmo_2024','tbprofiler','input','tree','diff']	tuberculosis: human-adapted	L4	Mycobacterium tuberculosis
SAMEA2709683	ERR2515139	WGS	CTB/NICD	ERX2534353	Illumina MiSeq	PAIRED	RANDOM	GENOMIC	ILLUMINA	ERS2399744	ERP107968	['SAMEA2709683','experiment.7363','PRJEB25997','ERP107968','ERS2399744','ERX2534353','run.7363','sample.7363','10124483','493035','ERR2515139','project.First_10k_genomes_study_set_5']		2021-10-23T18:12:00.000Z			ZAF	Africa						S	S			S		S	S				S	S	S				S			282	282426081	188317207	PRJEB25997	Walker_2022							['CRyPTIC_CTB-NICD','Walker_2022','input','Napier_2020']	tuberculosis: human-adapted	L4.4.1.1	Mycobacterium tuberculosis
SAMN08629390	SRR6797801	WGS	SAN RAFFAELE	SRX3756492	Illumina HiSeq 2500	PAIRED	RANDOM	GENOMIC	ILLUMINA	SRS3012185	SRP128089	['SRR6797801','140128','SRP128089','8629390','SRS3012185','140128_210916_BGD_210916_100.gatk.bam','SRX3756492','PRJNA428596','bp0','140128_WGS','SAMN08629390','428596']		2018-03-02T06:38:00.000Z			BGD	Asia			Homo sapiens	3	human					S		R	S	S			R	R	R				S			244	244662400	108585516	PRJNA428596	CRyPTIC_WHO2021_PMC7612554		99.52	1829484	41	lineage4	MDR-TB	['input','diff','tree','Walker_2022','tbprofiler']	tuberculosis: unclassified		Mycobacterium tuberculosis
SAMN19694104	SRR14807458	WGS	SIMON FRASER UNIVERSITY	SRX11140366	NextSeq 500	PAIRED	RANDOM	GENOMIC	ILLUMINA	SRS9202898	SRP323639	['SRS9202898','SRR14807458','19694104','SRX11140366','TB-MoldovaSeq-DNA048-697_S48','736718','bp0','PRJNA736718','TB-MoldovaSeq-DNA048-697_S48_1.fastq.gz','SAMN19694104','SRP323639']	2018	2021-06-14T14:18:00.000Z		47.03278 N 28.89972 E	MDA	Europe			Homo sapiens	3	human																					542	542679806	232436964	PRJNA736718			99.66	1694435	58	lineage4.8	Sensitive	['tbprofiler','diff','input','tree']	tuberculosis: unclassified		Mycobacterium tuberculosis
SAMEA6797968	['ERR4423759','ERR4423760']	WGS		['ERX4364318','ERX4364317']	Illumina HiSeq 2500	PAIRED		GENOMIC	ILLUMINA	ERS4525632		['SAMEA6797968','ena-RUN-Swiss Tropical and Public Health Institute-07-08-2020-15:52:46:927-288','ena-EXPERIMENT-Swiss Tropical and Public Health Institute-07-08-2020-15:52:46:927-287','ena-EXPERIMENT-Swiss Tropical and Public Health Institute-07-08-2020-15:52:46:927-288','15765095','641061','G22167','ERS4525632','ERR4423759','ERX4364318','ena-RUN-Swiss Tropical and Public Health Institute-07-08-2020-15:52:46:927-287','ena-STUDY-Swiss Tropical and Public Health Institute-22-04-2020-16:47:21:746-61','ERX4364317','ERP121304','ERR4423760','PRJEB37945']					NGA	Africa																										474	475361288	215708954	PRJEB37945			99.44	2375503	82	lineage4.6.2.2	MDR-TB	['diff','tbprofiler','tree','input']	tuberculosis: unclassified		Mycobacterium tuberculosis
SAMN09090437	SRR7131238	WGS	SAN RAFFAELE	SRX4052023	Illumina MiniSeq	PAIRED	RANDOM	GENOMIC	ILLUMINA	SRS3269058	SRP135980	['SRX4052023','SAMN09090437','PRJNA438921','MGIT143_WGS','438921','MGIT143_S62_R1.fastq.gz','9090437','SRR7131238','SRS3269058','SRP135980','MGIT143','bp0']		2018-05-08T09:37:00.000Z			ITA	Europe			Homo sapiens	3	human																					158	158307222	76836303	PRJNA438921			99.37	924960	23	lineage6.1.1	Sensitive	['diff','input','tree','tbprofiler']	tuberculosis: unclassified		Mycobacterium tuberculosis
SAMN08906608	SRR7236409	WGS	USDA-NVSL-DBL	SRX4142428	Illumina MiSeq	PAIRED	RANDOM PCR	GENOMIC	ILLUMINA	SRS3356224	SRP149365	['SRS3356224','97-1518','SRP149365','SAMN08906608','8906608','PRJNA449507','97-1518_S3_L001_R2_001.fastq.gz','SRX4142428','449507','SRR7236409']		2018-05-30T23:36:00.000Z			MEX	North America	Queretaro		Bos taurus	3	domestic cattle																					437	437438863	304353511	PRJNA449507			99.43	949336	50	La1.8.1	Other	['diff','tree','tbprofiler','input']	tuberculosis: animal-adapted	La1	Mycobacterium bovis
SAMEA112188889	ERR10748295	WGS	CTB/NICD	ERX10199901	NextSeq 550	PAIRED	RANDOM	GENOMIC	ILLUMINA	ERS14298778	ERP143048	['ERR10748295','908050','ERS14298778','sample.S222','ERX10199901','South African MDR-TB 2019-2020','SAMEA112188889','ERP143048','32028902','run.S222','experiment.S222','PRJEB58017']		2023-01-15T15:26:00.000Z																														249	249268691	116991741	PRJEB58017			99.63	1120814	38	lineage4.1.2	MDR-TB	['diff','input','tbprofiler','tree']	tuberculosis: unclassified		Mycobacterium tuberculosis
SAMEA5975199	ERR3559451	WGS	FUDAN UNIVERSITY	ERX3559202	Illumina HiSeq 2500	PAIRED	RANDOM PCR	GENOMIC	ILLUMINA	ERS3778036	ERP117507	['PRJEB34582','SC0379','15230977','ena-RUN-FUDAN UNIVERSITY-25-09-2019-16:05:21:802-379','ERS3778036','639250','ERP117507','ena-EXPERIMENT-FUDAN UNIVERSITY-25-09-2019-16:05:21:802-379','ERR3559451','ena-STUDY-FUDAN UNIVERSITY-25-09-2019-16:05:44:667-292','SAMEA5975199','ERX3559202']	2018	2020-06-13T19:32:00.000Z			CHN	Asia		sputum	Homo sapiens	3	human																					679	679017900	262532233	PRJEB34582			99.53	1791292	60	lineage2.2.1	Other	['tbprofiler','Menardo_2021','input','tree','diff']	tuberculosis: human-adapted	L2	Mycobacterium tuberculosis
SAMEA112806913	ERR11049783	WGS	FZB	ERX10496573	NextSeq 500	PAIRED		GENOMIC	ILLUMINA	ERS14814459	ERP010814	['ena-STUDY-FZB-22-06-2015-17:16:39:392-292','20006821','ERS14814459','33856823','SAMEA112806913','287903','PRJEB9680','ERR11049783','ena-EXPERIMENT-TAB-21-03-2023-10:57:59:643-105825','ena-RUN-TAB-21-03-2023-10:57:59:643-105826','ERP010814','ERX10496573']		2023-07-20T21:57:00.000Z																														569	569174071	247961399	PRJEB9680			99.88	1638209	55	lineage4.9	Sensitive	['input','diff','tbprofiler','tree']	tuberculosis: unclassified		Mycobacterium tuberculosis
SAMN35100066	SRR24581785	WGS	KHON KAEN UNIVERSITY	SRX20365184	Illumina HiSeq 2500	PAIRED	PCR	GENOMIC	ILLUMINA	SRS17682097	SRP437988	['SRR24581785','MC82642','PRJNA972846','MAC82642','SRP437988','bp0','SRS17682097','PRJNA956245','SAMN35100066','35100066','SRX20365184','972846','MC82642_1.fq.gz']	2012	2023-05-16T11:29:00.000Z	NTM infection	13.758427 N 100.485161 E	THA	Asia	Khon Kaen	As reported: Arm - left	Homo sapiens	3	human																					1684	1684939800	667111914	PRJNA972846									NTM: avium complex		Mycobacterium avium complex sp.
SAMEA14493509	ERR9806916	WGS	UNIVERSITY OF ANTWERP	ERX9353902	Illumina HiSeq 2000	PAIRED	RANDOM PCR	GENOMIC	ILLUMINA	ERS12121872	ERP134958	['ERX9353902','844747','ERR9806916','ERS12121872','R21375','ena-EXPERIMENT-TAB-31-05-2022-21:20:15:616-2020','PRJEB50385','28830866','SAMEA14493509','cheddar_cheese','ERP134958','ena-RUN-TAB-31-05-2022-21:20:15:617-2021']	2013	2022-06-25T19:14:00.000Z			ZAF	Africa		sputum	Homo sapiens	3	human																					862	862365218	597107696	PRJEB50385								input	tuberculosis: unclassified		Mycobacterium tuberculosis
SAMEA11761362	ERR8025559	WGS	DST/NRF CENTRE OF EXCELLENCE FOR BIOMEDICAL TB RES	ERX7591147	Illumina NovaSeq 6000	PAIRED	RANDOM PCR	GENOMIC	ILLUMINA	ERS9408751	ERP127235	['ERP127235','R26851','ERS9408751','ena-RUN-TAB-17-01-2022-09:26:01:265-17625','ena-EXPERIMENT-TAB-17-01-2022-09:26:01:264-17624','798337','SAMEA11761362','ERR8025559','PRJEB43283','ena-STUDY-DST/NRF Centre of Excellence for Biomedical TB research, SAMRC Centre for TB Research-24-02-2021-10:13:08:178-1231','ERX7591147','25051474']	2014	2022-03-20T09:13:00.000Z			ZAF	Africa		sputum	Homo sapiens	3	human																					822	822318670	556086296	PRJEB43283			99.1	1605823	48	lineage2.2.2	Pre-XDR-TB	['tbprofiler','tree','input','diff']	tuberculosis: unclassified		Mycobacterium tuberculosis
SAMN25289286	['SRR18149544','SRR17831448']	WGS		['SRX13992551','SRX14297346']	Illumina HiSeq 2500	['PAIRED','SINGLE']	PCR	GENOMIC	ILLUMINA	SRS11831980		['SRR18149544','SRX13992551','C-1_1.fastq.gz','SRS11831980','C-1','bp0','M.tb-C-1','SRX14297346','SRR17831448','25289286','SRP356434','800003','PRJNA800003','SAMN25289286','C-1_2.fastq.gz']					CHN	Asia	Beijing		Homo sapiens	3	human																					2886	2886709800	893493002	PRJNA800003									tuberculosis: unclassified		Mycobacterium tuberculosis
SAMEA8616293	ERR5979754	WGS	FZB	ERX5619540	NextSeq 500	PAIRED		GENOMIC	ILLUMINA	ERS6300900	ERP128579	['ena-RUN-FZB-27-05-2021-16:09:55:565-214','20609649','SAMEA8616293','PRJEB44524','ena-EXPERIMENT-FZB-27-05-2021-16:09:55:565-214','LSF-107','ERP128579','ERS6300900','ena-STUDY-FZB-25-04-2021-08:07:37:001-1206','751334','ERX5619540','ERR5979754']		2021-09-24T23:23:00.000Z																														695	695830707	306653366	PRJEB44524			99.94	1647032	56	lineage4.9	Sensitive	['tbprofiler','tree','input','diff']	MTBC		Mycobacterium tuberculosis complex sp.
SAMN18648456	SRR14164526	WGS	STANFORD UNIVERSITY	SRX10532802	NextSeq 550	PAIRED	RANDOM	GENOMIC	ILLUMINA	SRS8656075	SRP289688	['SRP289688','671770','bp0','SRR14164526','PRJNA671770','18648456','ms_574','SRS8656075','T1-XX-2017-1095-S52','SAMN18648456','T1-XX-2017-1095-S52_R1.fastq.gz','SRX10532802']	2017	2021-04-07T13:33:00.000Z			BRA	South America	Mato Grosso do Sul, Dourados	sputum	Homo sapiens	3	human																					233	233711458	103936381	PRJNA671770								['input','standford']	tuberculosis: unclassified		Mycobacterium tuberculosis
SAMEA2342318	ERR502286	WGS	SC	ERX467643	Illumina HiSeq 2000	PAIRED	RANDOM	GENOMIC	ILLUMINA	ERS400003	ERP003508	['SC_RUN_12274_7#47','ERR502286','M04012730-sc-1657809','PRJEB4239','Isoniazid_resistant_TB_outbreak_investigation-sc-2013-07-02T11:32:57Z-2688','SC_EXP_12274_7#47','ERX467643','230309','ERP003508','2776698','ERS400003','SAMEA2342318']		2014-06-10T21:15:00.000Z																														340	340001000	136337930	PRJEB4239			99.84	3017193	69	lineage4.6.2.2	HR-TB	['input','Menardo_2021','tree','diff','tbprofiler']	tuberculosis: human-adapted	L4	Mycobacterium tuberculosis
SAMEA7554931	ERR4821563	WGS	PUBLIC HEALTH ENGLAND	ERX4691405	Illumina HiSeq 2500	PAIRED	RANDOM	GENOMIC	ILLUMINA	ERS5311575	ERP124941	['PRJEB41201','ERS5311575','experiment.24384','ERP124941','project.PHE-TB','ERR4821563','773303','SAMEA7554931','sample.24384','run.24384','22474325','ERX4691405']		2021-11-11T02:11:00.000Z			GBR	Europe						S	S			S	R	R	S	S				S					S	S		319	319251405	141216510	PRJEB41201	Walker_2022							['Walker_2022','CRyPTIC_PHE','input']	tuberculosis: unclassified		Mycobacterium tuberculosis
SAMEA1101454	ERR2510249	WGS	SAN RAFFAELE SCIENTIFIC INSTITUTE	ERX2529664	NextSeq 500	PAIRED	RANDOM	GENOMIC	ILLUMINA	ERS2394565	ERP107941	['PRJEB25972','493033','ERS2394565','experiment.3259','run.3259','ERX2529664','SAMEA1101454','ERR2510249','10120877','ERP107941','project.First_10k_genomes_study_set_3','sample.3259']		2021-10-23T14:04:00.000Z			PAK	Asia						S				R	S	R	S	S				S	R	S	S	S	R	S	S	204	204755732	90438484	PRJEB25972	['CRyPTIC_reuse_table','Walker_2022']		99.32	1146122	36	lineage3.1.3	Pre-XDR-TB	['CRyPTIC_reuse_table','Walker_2022','Napier_2020','tbprofiler','diff','tree','CRyPTIC_SanRaffaele','input']	tuberculosis: human-adapted	L3.2	Mycobacterium tuberculosis
SAMN09867660	SRR11342638	WGS	UNIVERSITY COLLEGE LONDON	SRX7945667	NextSeq 500	PAIRED	Hybrid Selection	GENOMIC	ILLUMINA	SRS3696215	SRP158465	['486713','SRP158465','SRR11342638','SRX7945667','F1094_S_R1.fastq.gz','PRJNA486713','9867660','SRS3696215','SAMN09867660','F1094_S']	2016	2020-03-18T14:58:00.000Z		29.82 S 30.99 E	ZAF	Africa	Durban	sputum	Homo sapiens	3	human																					2198	2198445499	1049154531	PRJNA486713			97.88	1517868	40	lineage4.4.1.1.1	MDR-TB	['input','intrapatient_cultured_vs_raw','tbprofiler','diff']	tuberculosis: unclassified		Mycobacterium tuberculosis
SAMN19728534	SRR14827629	AMPLICON	ROCKEFELLER UNIVERSITY	SRX11157437	Illumina NovaSeq 6000	SINGLE	PCR	GENOMIC	ILLUMINA	SRS9218906	SRP324258	['SRS9218906','19728534','SRP324258','738381','H37Rv_VAN_1D_High_batch3_rep2','SAMN19728534','bp0','H37Rv_VAN_1D_High_batch3_rep2_S26_L001_R1_001.fastq.gz','SRR14827629','RLC12_H37Rv_VAN_1D_High_batch3_rep2','SRX11157437','PRJNA738381']		2021-06-16T13:51:00.000Z																														6678	6678319475	1961706891	PRJNA738381									tuberculosis: human-adapted	L4	Mycobacterium tuberculosis	H37Rv
SAMN05575427	SRR4033304	WGS	HARVARD MEDICAL SCHOOL	SRX2024636	Illumina HiSeq 2000	PAIRED	RANDOM	GENOMIC	ILLUMINA	SRS1619065	SRP082185	['5575427','SRS1619065','736-LivB1_1.fastq.gz','PRJNA323744','P18-Liver-B1','SAMN05575427','SRX2024636','SRR4033304','323744','SRP082185']	2013-05	2016-08-15T23:27:00.000Z		29.6483 S 30.3318 E	ZAF	Africa	Kwazulu-Natal	necropsy (morgue)	Homo sapiens	3	human																					469	469977442	319785289	PRJNA323744								['intrapatient_ZAF','denylist','input','Napier_2020']	tuberculosis: human-adapted	L2.2.1	Mycobacterium tuberculosis
SAMN09284446	SRR7240207	WGS	USDA-NVSL-DBL	SRX4145987	Illumina MiSeq	PAIRED	RANDOM PCR	GENOMIC	ILLUMINA	SRS3359607	SRP053287	['SRP053287','92-3342_S32_L001_R1_001.fastq.gz','SRX4145987','SRS3359607','SRR7240207','251692','92-3342','PRJNA251692','SAMN09284446','9284446']		2018-05-31T08:41:00.000Z						As reported: Fed	Bos taurus	2	domestic cattle																					535	535206440	329971885	PRJNA251692			99.49	1538900	83	La1.8.1	Other	['tree','tbprofiler','diff','input']	tuberculosis: animal-adapted	La1	Mycobacterium bovis
SAMN04521978	['SRR11947329','SRR3725684']	WGS		['SRX8491940','SRX1882648']	Illumina HiSeq 2500	SINGLE	PCR	GENOMIC	ILLUMINA	SRS1529065		['SRS1529065','SRR11947329','SAMN04521978','SRX8491940','SRX1882648','SRR3725684','SRP077478','PRJNA300846','300846','G05085','4521978','G05085_1.fastq.gz','BI_445']					ZAF	Africa		sputum	Homo sapiens	3	human																					1394	1394672236	554415639	PRJNA300846			95.82	1279429	24	lineage4.3.2.1	Sensitive	['input','Menardo_2018','diff','IeDEA','tbprofiler','Menardo_2021']	tuberculosis: human-adapted	L4	Mycobacterium tuberculosis
SAMEA14269117	ERR9896152	WGS	UMR1137	ERX9438955	Illumina MiSeq	PAIRED	RANDOM	GENOMIC	ILLUMINA	ERS11871763	ERP137101	['906841','ERR9896152','512','PRJEB52390','webin-reads-512','a7ce26b1-625b-47b7-a10e-d0c77996da39','ERS11871763','SAMEA14269117','ERP137101','31957461','ERX9438955']	2019	2022-12-15T20:56:00.000Z			FRA	Europe			Homo sapiens	3	human																					195	195964862	118665065	PRJEB52390			99.13	476379	23	lineage4.2.2.1	HR-TB	['diff','tbprofiler','input']	tuberculosis: unclassified		Mycobacterium tuberculosis
SAMEA114625922	ERR12268414	WGS	Campania Region Hospital	ERX11678631	NextSeq 500	PAIRED	other	GENOMIC	ILLUMINA	ERS17008408	ERP154616	['ERX11678631','E-MTAB-13058_2:2019_CO_48_S67_R','PRJEB69682','E-MTAB-13058_2:2019_CO_48_S67','E-MTAB-13058_2:2019_CO_48_S67_p','1042066','38306768','SAMEA114625922','ERR12268414','E-MTAB-13058_2','ERP154616','ERS17008408']		2023-11-19T14:48:00.000Z																														407	407065800	184873878	PRJEB69682			99.68	1595060	48	lineage4.8	Sensitive	['diff','input','tbprofiler','tree']	tuberculosis: human-adapted	L4	Mycobacterium tuberculosis	H37Rv
SAMEA961677	ERR038258	WGS	SC	ERX015454	Illumina HiSeq 2000	PAIRED	RANDOM	GENOMIC	ILLUMINA	ERS024242	ERP000276	['Bir_55-sc-2011-03-07-1093523','SC_EXP_6174_1#6','ERP000276','SAMEA961677','203976','ERR038258','Mycobacterium tuberculosis pilot-sc-2010-07-26','SC_RUN_6174_1#6','ERX015454','673050','ERS024242','PRJEB2221']	2008	2014-09-01T05:34:00.000Z			GBR	Europe	Midlands		Homo sapiens	3	human					S		S					S	S								860	860942850	469707513	PRJEB2221	CRyPTIC_WHO2021_PMC7612554		98.89	1379686	22	lineage1.2.2.1	Sensitive	['tbprofiler','Menardo_2018','tree','Walker_2022','Napier_2020','input','diff']	tuberculosis: human-adapted	L1.3.1	Mycobacterium tuberculosis
SAMN39959090	SRR27985863	AMPLICON	KWAZULU-NATAL RESEARCH INNOVATION AND SEQUENCING PLATFORM-UKZN	SRX23639267	NextSeq 2000	PAIRED	RT-PCR	GENOMIC	ILLUMINA	SRS20474588	SRP489954	['SRS20474588','SAMN39959090','SRX23639267','1077072','39959090','bp0','SRP489954','K059678','SRR27985863','K059678_S12_R1_001.fastq.gz','PRJNA1077072']		2024-02-16T01:08:00.000Z			ZAF	Africa	Western Cape	sputum	Homo sapiens	3	human																					702	702648587	278799002	PRJNA1077072									tuberculosis: unclassified		Mycobacterium tuberculosis
SAMN10254855	SRR8073667	WGS	USDA	SRX4901485	Illumina MiSeq	PAIRED	RANDOM	GENOMIC	ILLUMINA	SRS3947937	SRP053287	['10254855','251692','SRR8073667','PRJNA251692','SAMN10254855','SRP053287','CORONAVIRIDAE','SRS3947937','96-38MIDNRdeerAlp_S15_L001_R1_001.fastq.gz','96-38MIDNRdeerAlp','SRX4901485']		2018-10-17T20:45:00.000Z			USA	North America	Michigan			3	deer																					451	451799966	267452091	PRJNA251692								input	tuberculosis: animal-adapted	La1	Mycobacterium bovis
SAMEA115748723	ERR13289576	WGS	UNIVERSITY OF OXFORD, NUFFIELD DEPARTMENT OF MEDIC	ERX12660002	Illumina MiSeq	PAIRED	RANDOM PCR	GENOMIC	ILLUMINA	ERS20265010	ERP161058	['ERX12660002','ERS20265010','1124794','PRJEB76547','ERR13289576','ERP161058','SAMEA115748723','b28b5ff0-515d-42d2-bc0f-19e45ec26bb9','d4df0e7a8d42','webin-reads-d4df0e7a8d42','41908334']	2017	2024-08-24T04:57:00.000Z			GBR	Europe																										348	348938281	227096588	PRJEB76547								CRyPTIC_2024	tuberculosis: unclassified		Mycobacterium tuberculosis
SAMEA7552997	ERR4819631	WGS	PUBLIC HEALTH ENGLAND	ERX4689473	Illumina HiSeq 2500	PAIRED	RANDOM	GENOMIC	ILLUMINA	ERS5309643	ERP124941	['sample.22451','ERS5309643','SAMEA7552997','project.PHE-TB','ERR4819631','22472388','773303','ERX4689473','ERP124941','experiment.22451','run.22451','PRJEB41201']		2021-11-10T22:19:00.000Z			GBR	Europe										S		S						S								435	435843409	188040572	PRJEB41201	Walker_2022							['Walker_2022','input','CRyPTIC_PHE']	tuberculosis: unclassified		Mycobacterium tuberculosis
SAMN36849813	SRR25534476	WGS	SHANDONG PROVINCIAL HOSPITAL	SRX21263651	Illumina HiSeq 4000	PAIRED	RANDOM	GENOMIC	ILLUMINA	SRS18516727	SRP453313	['T546.IS300_Clean.1.fastq.gz','SRS18516727','SRP453313','SAMN36849813','36849813','bp0','PRJNA1002108','SRX21263651','1002108','T546','SRR25534476']	2016	2023-08-05T20:43:00.000Z		36.40 N 117.00 E	CHN	Asia	Shandong	As reported: phlegm	Homo sapiens	3	human																					1057	1057347900	473544865	PRJNA1002108			99.52	1793210	62	lineage4.4.2	Other	['input','tree','diff','tbprofiler']	tuberculosis: human-adapted	L4	Mycobacterium tuberculosis	H37Rv
SAMEA115884136	ERR13439909	WGS	TBGROUP-OUCRU	ERX12810068	Illumina MiSeq	PAIRED	RANDOM	GENOMIC	ILLUMINA	ERS20804247	ERP162839	['ena-EXPERIMENT-TAB-01-08-2024-09:32:37:023-121955','1144051','ERS20804247','2f26bad7-01d3-46cc-8082-400c4f87fc42','ERX12810068','ERP162839','SAMEA115884136','ena-RUN-TAB-01-08-2024-09:32:37:024-121956','PRJEB78540','43032998','ERR13439909','ena-SAMPLE-TAB-31-07-2024-04:33:19:405-56502']	2010	2024-08-18T17:50:00.000Z			VNM	Asia																										322	322565895	192395543	PRJEB78540									tuberculosis: unclassified		Mycobacterium tuberculosis
SAMN07344666	SRR5818665	WGS	SAN RAFFAELE	SRX2996778	Illumina HiSeq 2500	PAIRED	RANDOM	GENOMIC	ILLUMINA	SRS2347997	SRP111624	['6654_WGS','SRS2347997','7344666','SRR5818665','SRP111624','SAMN07344666','PRJNA393924','393924','bp0','6654_R2.fastq.gz','6654','SRX2996778']		2017-07-12T04:23:00.000Z			DJI	Africa			Homo sapiens	3	human																					236	236632660	107259757	PRJNA393924								['input','Napier_2020','Menardo_2021','Menardo_2018']	tuberculosis: human-adapted	L4.6.5	Mycobacterium tuberculosis
SAMN14416776	SRR11662655	WGS	KHON KAEN UNIVERSITY	SRX8223458	Illumina HiSeq 2500	PAIRED	Restriction Digest	GENOMIC	ILLUMINA	SRS6580096	SRP259494	['bp0','M00755-59','SRS6580096','PRJNA613706','SRR11662655','SRX8223458','SRP259494','M00755-59_R1.fq.gz','SAMN14416776','613706','14416776']	2014	2020-05-01T15:27:00.000Z		15.232 N 104.859 E	THA	Asia		sputum	Homo sapiens	3	human																					1927	1927216800	759351246	PRJNA613706								input	tuberculosis: unclassified		Mycobacterium tuberculosis
SAMEA6797849	['ERR4423574','ERR4423573']	WGS		['ERX4364132','ERX4364131']	Illumina HiSeq 2500	PAIRED		GENOMIC	ILLUMINA	ERS4525513		['15764976','ena-STUDY-Swiss Tropical and Public Health Institute-22-04-2020-16:47:21:746-61','ena-RUN-Swiss Tropical and Public Health Institute-07-08-2020-15:52:46:921-102','641061','ERX4364131','PRJEB37945','ERS4525513','SAMEA6797849','ena-RUN-Swiss Tropical and Public Health Institute-07-08-2020-15:52:46:921-101','ERR4423574','ena-EXPERIMENT-Swiss Tropical and Public Health Institute-07-08-2020-15:52:46:921-101','ERR4423573','ERX4364132','G19933','ERP121304','ena-EXPERIMENT-Swiss Tropical and Public Health Institute-07-08-2020-15:52:46:921-102']					ZAF	Africa																										462	463279008	230946589	PRJEB37945			99.66	2563107	55	lineage2.2.1	MDR-TB	['tbprofiler','input','tree','diff']	tuberculosis: unclassified		Mycobacterium tuberculosis
SAMEA112910499	ERR11252594	WGS	IBV_CSIC	ERX10660656	NextSeq 2000	PAIRED	RANDOM	GENOMIC	ILLUMINA	ERS14911103	ERP146514	['ERS14911103','ERX10660656','40862443','SAMEA112910499','ERR11252594','Xpatial_WGS_Mozambique_2018','1097147','1693120_6','ERP146514','PRJEB61426']		2024-08-05T10:30:00.000Z																														592	592038480	274775784	PRJEB61426									tuberculosis: unclassified		Mycobacterium tuberculosis
SAMEA115741351	ERR13266761	WGS	UNIVERSITY OF OXFORD, NUFFIELD DEPARTMENT OF MEDIC	ERX12637187	NextSeq 500	PAIRED	RANDOM PCR	GENOMIC	ILLUMINA	ERS20251094	ERP161058	['ERP161058','b28b5ff0-515d-42d2-bc0f-19e45ec26bb9','ERR13266761','webin-reads-adeddd6b1b0a','PRJEB76547','41869287','ERS20251094','SAMEA115741351','1124794','ERX12637187','adeddd6b1b0a']	2019	2024-08-09T03:30:00.000Z			IND	Asia																										1122	1122432016	536689514	PRJEB76547								CRyPTIC_2024	tuberculosis: unclassified		Mycobacterium tuberculosis
SAMEA7542185	ERR4810610	WGS	CCDC	ERX4679056	HiSeq X Ten	PAIRED	RANDOM	GENOMIC	ILLUMINA	ERS5298637	ERP124934	['773297','run.10990','sample.10990','PRJEB41194','ERP124934','SAMEA7542185','22463504','experiment.10990','ERX4679056','ERS5298637','project.CDC_22','ERR4810610']		2021-11-10T05:04:00.000Z			CHN	Asia						S	S			S	S	S	S	S				S	S	S	S	S	S	S	S	1729	1729557300	733493188	PRJEB41194	['CRyPTIC_reuse_table','Walker_2022']		99.47	1734632	59	lineage2.2.1	Sensitive	['Walker_2022','CRyPTIC_reuse_table','CRyPTIC_CCDC_CDC_22','tree','tbprofiler','input','diff']	tuberculosis: unclassified		Mycobacterium tuberculosis
SAMEA7552328	ERR4818963	WGS	PUBLIC HEALTH ENGLAND	ERX4688805	Illumina MiSeq	PAIRED	RANDOM	GENOMIC	ILLUMINA	ERS5308975	ERP124941	['experiment.21783','ERR4818963','SAMEA7552328','PRJEB41201','project.PHE-TB','ERX4688805','773303','ERS5308975','sample.21783','ERP124941','run.21783','22471720']		2021-11-10T22:13:00.000Z			GBR	Europe																										312	312661371	202934467	PRJEB41201			99.55	1706295	58	lineage3	Other	['tree','diff','tbprofiler','CRyPTIC_PHE','input']	tuberculosis: unclassified		Mycobacterium tuberculosis
SAMN13813805	SRR10868974	WGS	UCT	SRX7539335	Illumina HiSeq 2500	PAIRED	RANDOM	GENOMIC	ILLUMINA	SRS5977911	SRP241186	['PRJNA600338','90','SRR10868974','SRX7539335','600338','bp0','C421_R1_001.fastq.gz','C421','13813805','SRP241186','SRS5977911','SAMN13813805']	2019	2020-01-10T13:25:00.000Z		33.9249 S 18.4241 E	ZAF	Africa		sputum	Homo sapiens	3	human																					385	385609908	165195343	PRJNA600338								['Menardo_2021','input']	tuberculosis: human-adapted	L4	Mycobacterium tuberculosis
SAMN07658723	SRR6045418	WGS	MODMEDMICOXFORD	SRX3192448	Illumina MiSeq	PAIRED	RANDOM	GENOMIC	ILLUMINA	SRS2519689	SRP117784	['SRX3192448','SRS2519689','MMMOSAM:b8179fbd-844f-4bbb-af5c-8af24513ea3e','MMMOSRA:b8179fbd-844f-4bbb-af5c-8af24513ea3e','SAMN07658723','SRR6045418','7658723','SRP117784','PRJNA401515','401515']	2016	2017-10-27T16:49:00.000Z			GBR	Europe	Oxford		Homo sapiens	3	human					S		S					S	S								454	454405810	287972198	PRJNA401515	CRyPTIC_WHO2021_PMC7612554		99.51	1520403	50	lineage2.2.1	Other	['input','Napier_2020','Walker_2022','tbprofiler','tree','diff']	tuberculosis: human-adapted	L2.2.1	Mycobacterium tuberculosis
SAMEA112799546	ERR11049387	WGS	FZB	ERX10496177	NextSeq 500	PAIRED		GENOMIC	ILLUMINA	ERS14807092	ERP010814	['PRJEB9680','ena-EXPERIMENT-TAB-21-03-2023-10:57:59:533-105033','ERX10496177','SAMEA112799546','ena-RUN-TAB-21-03-2023-10:57:59:533-105034','20004401','ERP010814','287903','ERR11049387','33851602','ERS14807092','ena-STUDY-FZB-22-06-2015-17:16:39:392-292']		2023-07-20T21:03:00.000Z																														513	513077010	228888353	PRJEB9680			99.47	1608465	54	lineage4	Sensitive	['tree','diff','tbprofiler','input']	tuberculosis: unclassified		Mycobacterium tuberculosis
SAMEA8719056	ERR8975932	WGS	CTB/NICD	ERX5544160	Illumina NovaSeq 6000	PAIRED	RANDOM	GENOMIC	ILLUMINA	ERS6403501	ERP128647	['project.Wellcome_clinical_isolates_site10','experiment.29492','run.29492.1','ERS6403501','ERX5544160','773351','26340025','ERR8975932','sample.29492','SAMEA8719056','ERP128647','PRJEB44577']		2022-03-15T07:53:00.000Z			ZAF	Africa										S	S	S	S	S						S		S	S	S	S	1118	1118388144	358589347	PRJEB44577	CRyPTIC_reuse_table		99.63	1844318	64	lineage4.3.2.1	Sensitive	['tree','CRyPTIC_reuse_table','input','tbprofiler','diff','CRyPTIC_CTB-NICD']	tuberculosis: unclassified		Mycobacterium tuberculosis
SAMEA13299981	ERR9125225	WGS	UNIVERSITY OF OXFORD, NUFFIELD DEPARTMENT OF MEDIC	ERX8668484	Illumina MiSeq	PAIRED	RANDOM	GENOMIC	ILLUMINA	ERS10902799	ERP136068	['experiment.628.5b2630ab','ERP136068','30301044','ERR9125225','project.SeqTreat_PHO1','sample.628.51c4ec5d','run.628.1.b8fc58676d6ad374661818725d148b55','ERX8668484','862828','SAMEA13299981','ERS10902799','PRJEB51436']		2024-08-20T22:54:00.000Z			CAN	North America	Ontario																									466	466863514	286306536	PRJEB51436								CRyPTIC_PublicHealthOntario	tuberculosis: unclassified		Mycobacterium tuberculosis
SAMEA14460514	ERR9787195	WGS	INSTITUTE OF TROPICAL MEDICINE	ERX9334471	Illumina HiSeq 2500	PAIRED	RANDOM	GENOMIC	ILLUMINA	ERS12087960	ERP137916	['28830330','ERP137916','ERS12087960','ECF-13-R268','ERR9787195','844815','ena-RUN-TAB-27-05-2022-13:53:26:626-13051','SAMEA14460514','PRJEB53138','0efe4541-10cd-4d79-a29f-96d29eadb5f3','ERX9334471','ena-EXPERIMENT-TAB-27-05-2022-13:53:26:626-13050']	2013	2022-06-25T18:19:00.000Z			GMB	Africa		sputum	Homo sapiens	3	human																					337	337608431	201767149	PRJEB53138								['WGS_2011-2014_GMB','input']	tuberculosis: unclassified		Mycobacterium tuberculosis
SAMEA7551169	ERR4817806	WGS	PUBLIC HEALTH ENGLAND	ERX4687648	Illumina MiSeq	PAIRED	RANDOM	GENOMIC	ILLUMINA	ERS5307818	ERP124941	['run.20626','773303','PRJEB41201','ERR4817806','ERS5307818','22470563','ERP124941','SAMEA7551169','project.PHE-TB','ERX4687648','sample.20626','experiment.20626']		2021-11-10T18:10:00.000Z			GBR	Europe										S		S					S	S								328	328725431	188054625	PRJEB41201	Walker_2022		98.72	2339729	65	lineage4.1.2.1	Sensitive	['diff','Walker_2022','input','CRyPTIC_PHE','tree','tbprofiler']	tuberculosis: unclassified		Mycobacterium tuberculosis
SAMN07659039	SRR6045273	WGS	MODMEDMICOXFORD	SRX3192083	Illumina MiSeq	PAIRED	RANDOM	GENOMIC	ILLUMINA	SRS2520138	SRP117784	['SAMN07659039','MMMOSAM:9164afd7-838c-46c8-b1ef-b0e4d78ac3d2','MMMOSRA:9164afd7-838c-46c8-b1ef-b0e4d78ac3d2','PRJNA401515','SRS2520138','401515','7659039','SRR6045273','SRP117784','SRX3192083']	2016	2017-10-27T16:18:00.000Z			GBR	Europe	Oxford		Homo sapiens	3	human																					389	389710273	267978696	PRJNA401515									NTM: avium complex		Mycobacterium intracellulare subsp. chimaera
SAMEA115750898	ERR13291770	WGS	UNIVERSITY OF OXFORD, NUFFIELD DEPARTMENT OF MEDIC	ERX12662256	Illumina MiSeq	PAIRED	RANDOM PCR	GENOMIC	ILLUMINA	ERS20267185	ERP161058	['ERP161058','ERS20267185','b1f28bc2976c','b28b5ff0-515d-42d2-bc0f-19e45ec26bb9','41909844','SAMEA115750898','ERX12662256','webin-reads-b1f28bc2976c','1124794','ERR13291770','PRJEB76547']	2020	2024-08-10T05:45:00.000Z			USA	North America																										655	655797107	368740371	PRJEB76547								CRyPTIC_2024	tuberculosis: unclassified		Mycobacterium tuberculosis
SAMEA12616954	ERR8158031	WGS	IBV_CSIC	ERX7722991	Illumina MiSeq	PAIRED	RANDOM	GENOMIC	ILLUMINA	ERS10223386	ERP135069	['WGS_MTB_outbreak','925769','ERP135069','32808611','GC100','ERR8158031','PRJEB50491','ERS10223386','ERX7722991','SAMEA12616954']		2023-01-23T06:24:00.000Z																														691	691568327	438599427	PRJEB50491			99.65	1336950	51	lineage2.2.1	HR-TB	['input','tbprofiler','diff','tree']	tuberculosis: unclassified		Mycobacterium tuberculosis
SAMN39436944	SRR28741123	WGS	TAIWAN CENTERS FOR DISEASE CONTROL	SRX24307060	Illumina MiSeq	PAIRED	RANDOM	GENOMIC	ILLUMINA	SRS21069790	SRP502731	['1065624','SRP502731','SRR28741123','39436944','200200043_R1.fastq.gz','PRJNA1065624','C3-20043','SRX24307060','SRS21069790','TWCDC20043','SAMN39436944']	2020	2024-04-19T03:09:00.000Z		25.02 N 121.35 E	TWN	Asia		lung	Homo sapiens	3	human																					615	615627859	328365725	PRJNA1065624									tuberculosis: unclassified		Mycobacterium tuberculosis
SAMEA104027371	ERR1950042	WGS	STATENS SERUM INSTITUT	ERX2015831	NextSeq 500	PAIRED	RANDOM	GENOMIC	ILLUMINA	ERS1691264	ERP022352	['DKC2-0T62','ena-STUDY-STATENS SERUM INSTITUT-03-04-2017-09:47:03:433-394','ena-EXPERIMENT-STATENS SERUM INSTITUT-26-04-2017-13:48:51:306-92','7181660','ERR1950042','ena-RUN-STATENS SERUM INSTITUT-26-04-2017-13:48:51:306-92','388615','PRJEB20214','ERP022352','ERX2015831','SAMEA104027371','ERS1691264']	2000	2017-05-31T17:38:00.000Z			DNK	Europe		sputum	Homo sapiens	3	human																					168	168531425	77657771	PRJEB20214			99.44	1064262	32	lineage4.8	Sensitive	['input','Napier_2020','tbprofiler','diff','outbreak_1112-15_DNK','tree']	tuberculosis: human-adapted	L4.8	Mycobacterium tuberculosis
SAMEA2682783	ERR779844	WGS	THE WELLCOME TRUST SANGER INSTITUTE	ERX770271	Illumina HiSeq 2000	PAIRED	RANDOM	GENOMIC	ILLUMINA	ERS518844	ERP004677	['SAMEA2682783','247745','ERS518844','PP2843_9_CA0284309-sc-1837975','ERP004677','Mycobacterium_tuberculosis__HICF__sequencing-sc-2926','3399161','ERR779844','PRJEB5280','ERX770271','SC_RUN_14892_2#4','SC_EXP_14892_2#4']	2009	2016-01-09T02:51:00.000Z			PER	South America			Homo sapiens	3	human																					568	568470000	280960613	PRJEB5280			99.62	1597733	36	lineage4.3.3	HR-TB	['tree','diff','standford','tbprofiler','Nimmo_2024','input','Menardo_2021','Napier_2020']	tuberculosis: human-adapted	L4.3.3	Mycobacterium tuberculosis
SAMN15404135	SRR12399204	AMPLICON	GENOSCREEN	SRX8897498	NextSeq 500	PAIRED	PCR	GENOMIC	ILLUMINA	SRS7156271	SRP276358	['DRC_Deeplex497','SRS7156271','15404135','2016-01116_S258_R1_001.fastq.gz','2016-01116','bp0','643157','SRP276358','SRR12399204','SRX8897498','SAMN15404135','PRJNA643157']	2016	2020-08-06T09:56:00.000Z			COD	Africa		sputum	Homo sapiens	3	human																					135	135921195	63150320	PRJNA643157									tuberculosis: unclassified		Mycobacterium tuberculosis
SAMEA9070826	ERR6362195	WGS	Swiss-TPH	ERX5628034	Illumina NovaSeq 6000	SINGLE	RANDOM	GENOMIC	ILLUMINA	ERS6799133	ERP129488	['ERX5628034','ERR6362195','PRJEB45389','SAMEA9070826','WGS RR-TB Khayelitsha','ERP129488','737713','G45198_1','ERS6799133','20453795']		2021-10-13T18:01:00.000Z			ZAF	Africa																										581	581260656	177254994	PRJEB45389								R-RR_HIVcoinf_ZAF	tuberculosis: unclassified		Mycobacterium tuberculosis
SAMN08913124	SRR6982356	WGS	SAN RAFFAELE	SRX3922671	Illumina MiSeq	PAIRED	RANDOM	GENOMIC	ILLUMINA	SRS3157288	SRP128089	['PRJNA428596','SRR6982356','8913124','SAMN08913124','SRS3157288','SRX3922671','TRL0071256_S14.gatk.bam','SRP128089','TRL0071256','428596','bp0','TRL0071256_WGS']		2018-04-12T16:37:00.000Z							Homo sapiens	3	human																					119	119942353	84644844	PRJNA428596								input	tuberculosis: unclassified		Mycobacterium tuberculosis
SAMEA7555321	ERR4821952	WGS	PUBLIC HEALTH ENGLAND	ERX4691794	Illumina HiSeq 2500	PAIRED	RANDOM	GENOMIC	ILLUMINA	ERS5311964	ERP124941	['experiment.24773','SAMEA7555321','ERP124941','PRJEB41201','ERS5311964','project.PHE-TB','773303','sample.24773','22474728','run.24773','ERX4691794','ERR4821952']		2021-11-11T02:24:00.000Z			GBR	Europe																										257	257744718	115014584	PRJEB41201			99.8	2285798	52	lineage4.6.2.2	HR-TB	['CRyPTIC_PHE','diff','tbprofiler','tree','input']	tuberculosis: unclassified		Mycobacterium tuberculosis
SAMEA5561945	ERR3275717	WGS	RIVM - NATIONAL INSTITUTE FOR PUBLIC HEALTH AND TH	ERX3302590	Illumina HiSeq 2500	SINGLE	RANDOM	GENOMIC	ILLUMINA	ERS3363977	ERP114661	['SAMEA5561945','ERP114661','ena-EXPERIMENT-RIVM - National Institute for Public Health and the Environment-10-04-2019-10:49:30:011-562','532369','ERS3363977','ena-STUDY-RIVM - National Institute for Public Health and the Environment-04-04-2019-10:46:49:835-53','17-0019','ena-RUN-RIVM - National Institute for Public Health and the Environment-10-04-2019-10:49:30:011-562','ERX3302590','11396757','PRJEB32037','ERR3275717']		2019-06-11T06:08:00.000Z			NLD	Europe																										438	438254857	123304372	PRJEB32037								Napier_2020	tuberculosis: human-adapted	L4.1.2.1	Mycobacterium tuberculosis
SAMN09756324	SRR7645841	WGS	YALE SCHOOL OF PUBLIC HEALTH	SRX4508974	Illumina HiSeq 2000	PAIRED	RANDOM	GENOMIC	ILLUMINA	SRS3628648	SRP156366	['PRJNA482716','SRP156366','MTB_moldova_S857','S857','SRS3628648','SRX4508974','SAMN09756324','482716','S857_1.fastq.gz','SRR7645841','9756324']	2014	2018-08-04T12:24:00.000Z			MDA	Europe			Homo sapiens	3	human																					1068	1068438196	721391304	PRJNA482716			99.08	1366306	29	lineage4.2.1	Pre-XDR-TB	['Menardo_2021','input','tree','diff','tbprofiler']	tuberculosis: human-adapted	L4	Mycobacterium tuberculosis
SAMN32709596	SRR23061748	AMPLICON	GENOSCREEN	SRX19014933	Illumina MiSeq	PAIRED	PCR	GENOMIC	ILLUMINA	SRS16434398	SRP417183	['Deeplex165','SRP417183','bp0','923280','32709596','PRJNA923280','0382-2018-05843','0382-2018-05843_S16_L001_R1_001.fastq.gz','SAMN32709596','SRS16434398','SRX19014933','SRR23061748']		2023-01-12T09:45:00.000Z			COM	Africa		skin	Homo sapiens	3	human																					23	23412130	12764786	PRJNA923280									leprosy		Mycobacterium leprae
SAMN15854223	SRR12476119	AMPLICON	IRCCS SAN RAFFAELE SCIENTIFIC INSTITUTE	SRX8969966	Illumina MiniSeq	PAIRED	PCR	GENOMIC	ILLUMINA	SRS7225641	SRP278074	['Culture_426','523_S38_L001_R1_001.fastq.gz','SRR12476119','657967','SRP278074','PRJNA657967','SAMN15854223','SRS7225641','523','15854223','SRX8969966']		2020-08-19T11:09:00.000Z			ERI	Africa		sputum	Homo sapiens	3	human																					152	152236030	60371102	PRJNA657967									tuberculosis: unclassified		Mycobacterium tuberculosis
SAMN37210013	SRR25827731	WGS	HAYSTACKANALYTICS PVT. LTD.	SRX21549302	NextSeq 550	PAIRED	PCR	GENOMIC	ILLUMINA	SRS18757303	SRP457772	['bp0','SRX21549302','SAMN37210013','SRP457772','HAPL_032','SRS18757303','1011210','SRR25827731','HAPL_032_R1.fastq.gz','37210013','PRJNA1011210']	2021	2023-08-31T12:34:00.000Z		20.5937 N 78.9629 E	IND	Asia		sputum	Homo sapiens	3	human																					4193	4193861083	1781688683	PRJNA1011210								['input','denylist']	tuberculosis: unclassified		Mycobacterium tuberculosis
SAMEA8718550	ERR8975421	WGS	CTB/NICD	ERX5543653	Illumina HiSeq 4000	PAIRED	RANDOM	GENOMIC	ILLUMINA	ERS6402995	ERP128647	['773351','ERR8975421','project.Wellcome_clinical_isolates_site10','ERX5543653','run.14444.1','ERP128647','SAMEA8718550','PRJEB44577','sample.14444','experiment.14444','ERS6402995','26339519']		2022-03-15T07:28:00.000Z			ZAF	Africa						S				S	I	R	S	S				S		S	S	S	S	S	S	458	458935500	198128915	PRJEB44577	CRyPTIC_reuse_table		99.55	1685301	58	lineage2.2.1	HR-TB	['tree','CRyPTIC_CTB-NICD','tbprofiler','CRyPTIC_reuse_table','diff','input']	tuberculosis: unclassified		Mycobacterium tuberculosis
SAMN08131138	SRR6346290	WGS	MICROBIOLOGICAL DIAGNOSTICS UNIT	SRX3443547	Illumina MiSeq	PAIRED	RANDOM	GENOMIC	ILLUMINA	SRS2734163	SRP126123	['SAMN08131138','SRX3443547','PRJNA421048','bp0','8131138','SRP126123','421048','SRR6346290','DMG1701513','DMG1701513_R2.fastq.gz','SRS2734163']	1994	2017-12-04T23:24:00.000Z	Buruli ulcer		AUS	Oceania	Phillip Island	lesion	Homo sapiens	3	human																					610	610302158	367377496	PRJNA421048									NTM: unclassified		Mycobacterium ulcerans
SAMN41422163	SRR29056268	WGS	FIND, THE FOUNDATION FOR INNOVATIVE NEW DIAGNOSTICS	SRX24581152	Illumina HiSeq 2000	PAIRED	RANDOM	GENOMIC	ILLUMINA	SRS21321066	SRP507535	['82B8A3_7BDB9D354380','1109295','82B8A3_7BDB9D354380_C83_5_4','TB-CPath-Warren-Theron-IS-1025-C83-5-4_S211_R1_001.fastq.gz','PRJNA1109295','41422163','SRX24581152','SRR29056268','SRS21321066','SAMN41422163','SRP507535']		2024-05-16T12:08:00.000Z			ZAF	Africa			Homo sapiens	3	human																					407	407577690	175863883	PRJNA1109295								WHO_mutations_2023	tuberculosis: unclassified		Mycobacterium tuberculosis
SAMEA115746611	ERR13285422	WGS	UNIVERSITY OF OXFORD, NUFFIELD DEPARTMENT OF MEDIC	ERX12655848	Illumina NovaSeq 6000	PAIRED	RANDOM PCR	GENOMIC	ILLUMINA	ERS20256495	ERP161058	['ERX12655848','ERP161058','webin-reads-1a18c556193f','SAMEA115746611','1124794','ERR13285422','ERS20256495','PRJEB76547','41890144','1a18c556193f','b28b5ff0-515d-42d2-bc0f-19e45ec26bb9']	2020	2024-08-20T09:12:00.000Z			USA	North America																										797	797630846	262252464	PRJEB76547								CRyPTIC_2024	tuberculosis: unclassified		Mycobacterium tuberculosis
SAMEA115746211	ERR13284992	WGS	UNIVERSITY OF OXFORD, NUFFIELD DEPARTMENT OF MEDIC	ERX12655418	NextSeq 500	PAIRED	RANDOM PCR	GENOMIC	ILLUMINA	ERS20256095	ERP161058	['PRJEB76547','1124794','ERP161058','ERX12655418','SAMEA115746211','ERS20256095','b28b5ff0-515d-42d2-bc0f-19e45ec26bb9','bb1b59f5ff1f','41889755','webin-reads-bb1b59f5ff1f','ERR13284992']	2020	2024-08-10T09:42:00.000Z			DEU	Europe																										1073	1073363708	497005791	PRJEB76547								CRyPTIC_2024	tuberculosis: unclassified		Mycobacterium tuberculosis
SAMEA10029771	ERR7910862	WGS	FZB	ERX7478259	NextSeq 500	PAIRED		GENOMIC	ILLUMINA	ERS7707979	ERP132622	['PRJEB48275','ERR7910862','ERS7707979','ena-EXPERIMENT-FZB-05-01-2022-10:45:57:295-20','ena-STUDY-FZB-22-10-2021-10:26:06:450-343','SAMEA10029771','14-13776','ERX7478259','ena-RUN-FZB-05-01-2022-10:45:57:295-20','ERP132622','24681739','794636']		2022-07-19T20:37:00.000Z			PER	South America						R	R			S		R	S	S			R	R					S			834	834744724	422826545	PRJEB48275	Finci_2022		99.53	1387441	47	lineage4.3.3	MDR-TB	['input','diff','tbprofiler','tree','Finci_2022']	tuberculosis: human-adapted	L4.3.3	Mycobacterium tuberculosis
SAMEA7559997	ERR4827561	WGS	IML GAUTING	ERX4697545	NextSeq 500	PAIRED	RANDOM	GENOMIC	ILLUMINA	ERS5316634	ERP124980	['project.Central_Asia','run.2135','sample.2135','ERR4827561','experiment.2135','ERP124980','ERX4697545','SAMEA7559997','22475562','PRJEB41239','ERS5316634','773307']		2021-11-12T02:52:00.000Z																														643	643966479	275191147	PRJEB41239			99.55	1635293	55	lineage4.5	Sensitive	['diff','tree','input','CRyPTIC_Gauting_CentralAsia','tbprofiler']	tuberculosis: unclassified		Mycobacterium tuberculosis
SAMN13568428	SRR10808318	WGS	RADBOUDUMC	SRX7482186	Illumina HiSeq 4000	PAIRED	PCR	GENOMIC	ILLUMINA	SRS5925070	SRP239172	['SAMN13568428','bp0','595834','SRR10808318','SRX7482186','13568428','TAN-161_1.fastq.gz','TAN-161','SRS5925070','PRJNA595834','SRP239172']	2015	2019-12-31T08:37:00.000Z			PER	South America	Lima	sputum	Homo sapiens	3	human																					440	440206800	197523735	PRJNA595834			99.53	1685654	63	lineage4.3.2	RR-TB	['Menardo_2021','input','tree','diff','TANDEM','standford','tbprofiler']	tuberculosis: human-adapted	L4	Mycobacterium tuberculosis
SAMEA114236111	ERR11798570	WGS	FZB	ERX11197037	NextSeq 500	PAIRED		GENOMIC	ILLUMINA	ERS16221386	ERP125309	['SAMEA114236111','ERR11798570','ERP125309','694899','ena-EXPERIMENT-TAB-04-08-2023-10:04:31:687-20373','ERS16221386','PRJEB41518','ena-STUDY-FZB-25-11-2020-10:55:15:280-693','CAR-338','36854898','ena-RUN-TAB-04-08-2023-10:04:31:687-20374','ERX11197037']	2017	2023-09-03T11:32:00.000Z			MDA	Europe																										566	566374223	252167104	PRJEB41518			99.52	1602733	54	lineage2.2.1	MDR-TB	['diff','tree','tbprofiler','input']	tuberculosis: unclassified		Mycobacterium tuberculosis
SAMN16069775	SRR12599283	WGS	SICHUAN UNIVERSITY	SRX9083289	Illumina HiSeq 2000	PAIRED	RANDOM	GENOMIC	ILLUMINA	SRS7329855	SRP076535	['AUS_K232','SRR12599283','SRS7329855','K232_R1.fastq.gz','SAMN16069775','SRP076535','PRJNA323639','16069775','323639','SRX9083289']	1993	2020-09-05T22:09:00.000Z			AUS	Oceania	Victoria	sputum	Homo sapiens	3	human																					845	845123555	371246457	PRJNA323639									NTM: unclassified		Mycobacterium kansasi
SAMN06055863	SRR5073998	WGS	UNIVERSITY OF MELBOURNE	SRX2393088	Illumina HiSeq 2500	PAIRED	RANDOM	GENOMIC	ILLUMINA	SRS1834541	SRP094134	['355614','bp0','PRJNA355614','SRS1834541','HCMC1466','SRX2393088','02MTB0224_S143_L002_1.fastq.gz','SAMN06055863','SRR5073998','SRP094134','6055863']	2009-03	2016-12-02T18:57:00.000Z		10.82 N 106.63 E	VNM	Asia	Ho Chi Minh City	sputum	Homo sapiens	3	human																					411	411221914	200801694	PRJNA355614			99.33	1377291	46	lineage2.2.1.1	MDR-TB	['input','Menardo_2021','tbprofiler','tree','Napier_2020','diff']	tuberculosis: human-adapted	L2.2.1.1	Mycobacterium tuberculosis
SAMEA104447306	ERR2229700	WGS	STATENS SERUM INSTITUT	ERX2283039	NextSeq 500	PAIRED	RANDOM	GENOMIC	ILLUMINA	ERS2065248	ERP022352	['388615','PRJEB20214','ERR2229700','SAMEA104447306','DKC2-0783','ERS2065248','ena-RUN-STATENS SERUM INSTITUT-21-12-2017-12:46:39:849-913','ERP022352','ena-EXPERIMENT-STATENS SERUM INSTITUT-21-12-2017-12:46:39:849-913','8234913','ERX2283039','ena-STUDY-STATENS SERUM INSTITUT-03-04-2017-09:47:03:433-394']	2008	2017-12-22T16:22:00.000Z			DNK	Europe		sputum	Homo sapiens	3	human																					185	185912575	81315505	PRJEB20214			98.9	1042874	26	lineage4.8	Sensitive	['outbreak_1112-15_DNK','input','tbprofiler','Napier_2020','diff']	tuberculosis: human-adapted	L4.8	Mycobacterium tuberculosis
SAMN13207998	SRR10397115	WGS	NIH / NIAID	SRX7097512	Illumina MiSeq	PAIRED	RANDOM	GENOMIC	ILLUMINA	SRS5609882	SRP228479	['587747','PRJNA587747','SRS5609882','SRR10397115','bp0','SAMN13207998','SRP228479','SRX7097512','13207998','TB-CPath-Shubladze-IS-1032-336_S177_R1_001.fastq.gz','3666']	2017	2019-11-05T17:40:00.000Z		41.7151 N 44.8271 E	GEO	Asia	Tbilisi	sputum	Homo sapiens	3	human																					292	292909800	130827194	PRJNA587747								input	tuberculosis: unclassified		Mycobacterium tuberculosis
SAMEA115747439	ERR13288790	WGS	UNIVERSITY OF OXFORD, NUFFIELD DEPARTMENT OF MEDIC	ERX12659216	Illumina NovaSeq 6000	PAIRED	RANDOM PCR	GENOMIC	ILLUMINA	ERS20257323	ERP161058	['ERP161058','ERS20257323','b28b5ff0-515d-42d2-bc0f-19e45ec26bb9','ERR13288790','9f94f991dc5c','SAMEA115747439','ERX12659216','41890921','webin-reads-9f94f991dc5c','1124794','PRJEB76547']	2022	2024-08-10T11:53:00.000Z			ZAF	Africa																										736	736826546	245963221	PRJEB76547								CRyPTIC_2024	tuberculosis: unclassified		Mycobacterium tuberculosis
SAMN41154970	SRR28868708	WGS	MDUPHL	SRX24428343	NextSeq 500	PAIRED	RANDOM	GENOMIC	ILLUMINA	SRS21182914	SRP399923	['41154970','SRS21182914','AUSMDU00096384_S136_R1_001.fastq.gz','PRJNA857537','SRP399923','SRX24428343','AUSMDU00096384','SAMN41154970','857537','SRR28868708']	2023	2024-05-01T23:04:00.000Z			AUS	Oceania	Victoria		Homo sapiens	3	human																					468	468226018	202930543	PRJNA857537			99.64	1568096	50	lineage2.2.1	Sensitive	['tree','diff','tbprofiler','input']	tuberculosis: unclassified		Mycobacterium tuberculosis
SAMN41417282	SRR29051486	WGS	FIND, THE FOUNDATION FOR INNOVATIVE NEW DIAGNOSTICS	SRX24576241	Illumina HiSeq 2000	PAIRED	RANDOM	GENOMIC	ILLUMINA	SRS21316333	SRP507535	['PRJNA1109295','1109295','SRR29051486','6B1800_031050C914EB','SRX24576241','41417282','SRS21316333','SAMN41417282','IDR1600026542_R1.fastq.gz','6B1800_031050C914EB_IDR1600026542','SRP507535']		2024-05-16T10:01:00.000Z			USA	North America			Homo sapiens	3	human																					390	390052857	251957294	PRJNA1109295								WHO_mutations_2023	tuberculosis: unclassified		Mycobacterium tuberculosis
SAMN41416745	SRR29051067	WGS	FIND, THE FOUNDATION FOR INNOVATIVE NEW DIAGNOSTICS	SRX24576066	Illumina HiSeq 2000	PAIRED	RANDOM	GENOMIC	ILLUMINA	SRS21316156	SRP507535	['SRX24576066','24146D_F1E2B2C9255D','TB-IS-1026-2326_S75_R1_001.fastq.gz','PRJNA1109295','SRP507535','SAMN41416745','SRR29051067','24146D_F1E2B2C9255D_2326','1109295','SRS21316156','41416745']		2024-05-16T09:57:00.000Z							Homo sapiens	3	human																					232	232655666	107520850	PRJNA1109295								WHO_mutations_2023	tuberculosis: unclassified		Mycobacterium tuberculosis
SAMEA13119810	ERR8774428	WGS	UNIVERSITY OF BASEL, SWITZERLAND	ERX8437689	Illumina HiSeq 2500	PAIRED		GENOMIC	ILLUMINA	ERS10723776	ERP135588	['30046320','ERS10723776','G21926','PRJEB50999','e85ebed1-8b4e-426c-a0a5-d56f438d6aa3','ena-RUN-TAB-24-02-2022-09:00:19:315-91676','ERR8774428','ERX8437689','ena-EXPERIMENT-TAB-24-02-2022-09:00:19:315-91675','SAMEA13119810','863195','ERP135588']	2014	2022-08-10T22:28:00.000Z			BWA	Africa			Homo sapiens	3	human																					264	264532938	122593388	PRJEB50999			99.43	2064090	46	lineage4.3.2.1	MDR-TB	['diff','input','tree','tbprofiler']	tuberculosis: unclassified		Mycobacterium tuberculosis
SAMN26934620	SRR18474018	WCS	FUDAN UNIVERSITY	SRX14606196	HiSeq X Ten	PAIRED	PCR	GENOMIC	ILLUMINA	SRS12374608	SRP365807	['E119','SRX14606196','TB191252','SRP365807','819540','TB191252_R1.fastq.gz','SRR18474018','bp0','SRS12374608','26934620','PRJNA819540','SAMN26934620']	2019	2022-03-24T23:18:00.000Z		22.55 N 114.09 E	CHN	Asia	Shenzhen	sputum	Homo sapiens	3	human																					1616	1616830500	591151491	PRJNA819540									tuberculosis: unclassified		Mycobacterium tuberculosis
SAMN37480148	SRR26124832	WGS	WADSWORTH CENTER	SRX21838621	NextSeq 550	PAIRED	RANDOM	GENOMIC	ILLUMINA	SRS18937013	SRP338930	['SAMN37480148','PRJNA766641','37480148','IDR2200009122-01-02.R1.fastq.gz','SRP338930','SRS18937013','SRX21838621','SRR26124832','IDR2200009122-01-02','766641']	2022	2023-09-20T20:33:00.000Z			USA	North America	New York state		Homo sapiens	3	human																					525	525007569	219859818	PRJNA766641									tuberculosis: unclassified		Mycobacterium tuberculosis
SAMEA12854437	ERR11245450	WGS	SWISS TROPICAL AND PUBLIC HEALTH INSTITUTE	ERX10653654	Illumina NovaSeq 6000	SINGLE	RANDOM	GENOMIC	ILLUMINA	ERS10461326	ERP135175	['ERS10461326','ERR11245450','ERP135175','930268','G46694','PRJEB50582','34308005','ERX10653654','8cc6b8bd-130a-4c76-a0b2-3197bafe5cc6','ena-EXPERIMENT-TAB-17-04-2023-19:57:14:607-6997','SAMEA12854437','ena-RUN-TAB-17-04-2023-19:57:14:607-6998']	2016	2023-07-27T11:27:00.000Z			GEO	Asia		sputum																								94	94424698	38716678	PRJEB50582									tuberculosis: unclassified		Mycobacterium tuberculosis
SAMN15228777	SRR12006599	WGS	CHARLES DARWIN UNIVERSITY	SRX8539800	Illumina HiSeq 2500	PAIRED	RANDOM	GENOMIC	ILLUMINA	SRS6834602	SRP267157	['WBB1933','15228777','SRR12006599','SRP267157','639216','SRS6834602','SRX8539800','SAMN15228777','PRJNA639216','bp0','WBB1933_paired_R1.fastq.gz']	2016	2020-06-13T05:05:00.000Z			MYS	Asia	Kota Kinabalu		Homo sapiens	3	human																					1630	1630048391	669807653	PRJNA639216			99.5	1888237	62	lineage1.2.1.2.1	Sensitive	['tbprofiler','input','tree','diff']	tuberculosis: unclassified		Mycobacterium tuberculosis
SAMEA115750970	ERR13291846	WGS	UNIVERSITY OF OXFORD, NUFFIELD DEPARTMENT OF MEDIC	ERX12662332	Illumina MiSeq	PAIRED	RANDOM PCR	GENOMIC	ILLUMINA	ERS20267257	ERP161058	['ERX12662332','ba63096d85aa','webin-reads-ba63096d85aa','PRJEB76547','SAMEA115750970','ERP161058','1124794','ERS20267257','b28b5ff0-515d-42d2-bc0f-19e45ec26bb9','ERR13291846','41909916']	2020	2024-08-10T05:46:00.000Z			USA	North America																										433	433088432	257215383	PRJEB76547								CRyPTIC_2024	tuberculosis: unclassified		Mycobacterium tuberculosis
SAMEA5330416	ERR3148221	WGS	INSTITUTO DE SALUD PUBLICA	ERX3177187	Illumina HiSeq 2000	PAIRED	RANDOM PCR	GENOMIC	ILLUMINA	ERS3136610	ERP113426	['ERS3136610','PRJEB30933','ena-EXPERIMENT-Instituto de Salud Publica-10-02-2019-01:48:08:779-75','ERR3148221','SAMEA5330416','542307','ERX3177187','226_15','11610275','ena-RUN-Instituto de Salud Publica-10-02-2019-01:48:08:779-75','ena-STUDY-Instituto de Salud Publica-23-01-2019-06:58:21:635-1006','ERP113426']		2019-06-12T10:29:00.000Z			MEX	North America			Homo sapiens	3	human																					773	773781445	361236430	PRJEB30933			99.21	1481784	49	lineage4.3.3	MDR-TB	['tbprofiler','tree','diff','input','Napier_2020','Menardo_2021','standford']	tuberculosis: human-adapted	L4.3.3	Mycobacterium tuberculosis
SAMN03648449	SRR2101202	WGS	UNIVERSITY OF OXFORD	SRX1095896	Illumina HiSeq 2500	PAIRED	RANDOM	GENOMIC	ILLUMINA	SRS991238	SRP061066	['b5762771-555e-4bdf-bb49-ac9e6d5719e0_R00000039_v3.bam','PRJNA282721','SRS991238','SRX1095896','3648449','SRP061066','SRR2101202','C00017936','282721','SAMN03648449']		2015-07-23T22:33:00.000Z			GBR	Europe										S		S					S	S								328	328432600	223348735	PRJNA282721	CRyPTIC_WHO2021_PMC7612554		99.48	3071130	69	lineage3.1.1	Other	['Napier_2020','tree','Menardo_2018','tbprofiler','Walker_2022','input','diff','Menardo_2021']	tuberculosis: human-adapted	L3.1.1	Mycobacterium tuberculosis
SAMN09101659	SRR7069400	OTHER	MODMEDMICOXFORD	SRX3999963	Illumina MiSeq	PAIRED		OTHER	ILLUMINA	SRS3282137	SRP076676	['PRJNA302362','SRP076676','MMMOSAM:3f2c87ac-c36d-45fd-98be-6d8fba86d676','302362','9101659','SRS3282137','SRR7069400','SRX3999963','SAMN09101659','MMMOSRA:3f2c87ac-c36d-45fd-98be-6d8fba86d676']	2017	2018-04-26T14:20:00.000Z			GBR	Europe			Homo sapiens	3	human																					247	247249832	142376833	PRJNA302362									tuberculosis: unclassified		Mycobacterium tuberculosis
SAMEA7547166	ERR4813660	WGS	UNIVERSIDAD PERUANA CAYETANO HEREDIA	ERX4683650	Illumina NovaSeq 6000	PAIRED	RANDOM	GENOMIC	ILLUMINA	ERS5303820	ERP124939	['22466559','run.33313','ERS5303820','PRJEB41199','ERR4813660','773301','ERP124939','project.Peru_Wellcome','experiment.33313','sample.33313','ERX4683650','SAMEA7547166']		2021-11-10T10:08:00.000Z			PER	South America																										827	827622846	278268275	PRJEB41199			99.7	1828477	63	lineage4	MDR-TB	['standford','CRyPTIC_UPCH','tbprofiler','tree','diff','input']	tuberculosis: unclassified		Mycobacterium tuberculosis
SAMN05710451	SRR4067919	WGS	MODMEDMICOXFORD	SRX2054879	Illumina MiSeq	PAIRED	RANDOM	GENOMIC	ILLUMINA	SRS1646948	SRP082998	['SRP082998','SRS1646948','SRX2054879','5710451','SAMN05710451','MMMOSAM:512e2f81-bce5-4458-b46a-8f685c82d6b5','324238','MMMOSRA:512e2f81-bce5-4458-b46a-8f685c82d6b5','PRJNA324238','SRR4067919']		2016-08-26T07:23:00.000Z			GBR	Europe			Homo sapiens	3	human																					371	371186944	215591073	PRJNA324238									NTM: avium complex		Mycobacterium intracellulare subsp. chimaera
SAMEA7554949	ERR4821581	WGS	PUBLIC HEALTH ENGLAND	ERX4691423	Illumina HiSeq 2500	PAIRED	RANDOM	GENOMIC	ILLUMINA	ERS5311593	ERP124941	['ERR4821581','ERX4691423','22474343','ERS5311593','sample.24402','project.PHE-TB','PRJEB41201','run.24402','experiment.24402','SAMEA7554949','ERP124941','773303']		2021-11-11T02:14:00.000Z			GBR	Europe																										517	517808266	253951173	PRJEB41201			99.94	1724821	39	lineage4.9	Sensitive	['diff','tbprofiler','CRyPTIC_PHE','input']	tuberculosis: unclassified		Mycobacterium tuberculosis
SAMN05919623	SRR28393399	WGS	FIND, THE FOUNDATION FOR INNOVATIVE NEW DIAGNOSTICS	SRX23998265	Illumina HiSeq 2500	PAIRED	RANDOM	GENOMIC	ILLUMINA	SRS20794833	SRP496567	['WGS-Peru4103','5919623','343736','PRJNA343736','SRR28393399','Peru4103_R1.fastq.gz','I0003707-2','SRS20794833','SAMN05919623','SRX23998265','SRP496567']	2012	2024-03-22T05:37:00.000Z		12 S 77 W	PER	South America	Lima	As reported: patient	Homo sapiens	3	human																					452	452433750	232345988	PRJNA343736			99.62	1874025	53	lineage4.1.2.1	RR-TB	['tree','standford','tbprofiler','diff','input']	tuberculosis: unclassified		Mycobacterium tuberculosis
SAMN37210031	SRR25827361	WGS	HAYSTACKANALYTICS PVT. LTD.	SRX21549072	NextSeq 550	PAIRED	PCR	GENOMIC	ILLUMINA	SRS18757073	SRP457772	['SRP457772','37210031','SAMN37210031','SRS18757073','bp0','SRX21549072','HAPL_050','PRJNA1011210','HAPL_050_R1.fastq.gz','1011210','SRR25827361']	2021	2023-08-31T12:27:00.000Z		20.5937 N 78.9629 E	IND	Asia		sputum	Homo sapiens	3	human																					1334	1334512395	566503704	PRJNA1011210								['input','denylist']	tuberculosis: unclassified		Mycobacterium tuberculosis
SAMEA7553414	ERR4820048	WGS	PUBLIC HEALTH ENGLAND	ERX4689890	Illumina HiSeq 2500	PAIRED	RANDOM	GENOMIC	ILLUMINA	ERS5310060	ERP124941	['ERX4689890','773303','experiment.22869','22472805','PRJEB41201','project.PHE-TB','SAMEA7553414','ERS5310060','run.22869','ERR4820048','sample.22869','ERP124941']		2021-11-10T22:28:00.000Z			GBR	Europe																										400	400408388	196292597	PRJEB41201								['input','CRyPTIC_PHE']	tuberculosis: unclassified		Mycobacterium tuberculosis
SAMEA112805641	ERR11081918	WGS	FZB	ERX10529287	NextSeq 500	PAIRED		GENOMIC	ILLUMINA	ERS14813187	ERP010814	['PRJEB9680','ERS14813187','ena-EXPERIMENT-TAB-22-03-2023-09:39:46:222-142152','287903','ERX10529287','ena-STUDY-FZB-22-06-2015-17:16:39:392-292','6079-15','ERP010814','SAMEA112805641','ena-RUN-TAB-22-03-2023-09:39:46:222-142153','ERR11081918','33893738']		2023-07-21T04:11:00.000Z																														628	628629737	269136629	PRJEB9680			99.67	1661528	57	lineage4.7	Sensitive	['tree','diff','input','tbprofiler']	tuberculosis: unclassified		Mycobacterium tuberculosis
SAMN04538473	SRR3223967	WGS	INSTITUTE OF TROPICAL MEDICINE	SRX1630521	Illumina HiSeq 2000	PAIRED	RANDOM	GENOMIC	ILLUMINA	SRS1338031	SRP071736	['SAMN04538473','313185','4538473','PRJNA313185','ITM_071938','SRS1338031','ITM_071938_lib','Mu_ITM071938_2007_paired.fq.gz','SRX1630521','SRR3223967','SRP071736']	2007	2016-03-15T01:21:00.000Z	Buruli ulcer	6.943208 N 1.970882 E	BEN	Africa		skin	Homo sapiens	3	human																					352	352692145	207395036	PRJNA313185									NTM: unclassified		Mycobacterium ulcerans
SAMEA7555997	ERR4822575	WGS	IML GAUTING	ERX4692565	NextSeq 500	PAIRED	RANDOM	GENOMIC	ILLUMINA	ERS5312639	ERP124950	['22475351','ERR4822575','ERP124950','PRJEB41210','project.Cryptic_4th','sample.26354','run.26354','ERS5312639','SAMEA7555997','773306','experiment.26354','ERX4692565']		2021-11-11T03:17:00.000Z			TKM	Asia						S				S	S	S	S	S				S		S	S	S	S	S	S	581	581830764	245549087	PRJEB41210	['Walker_2022','CRyPTIC_reuse_table']		99.44	1734438	59	lineage2.2.1	Sensitive	['tree','Walker_2022','diff','CRyPTIC_reuse_table','input','CRyPTIC_Gauting','tbprofiler']	tuberculosis: unclassified		Mycobacterium tuberculosis
SAMEA5875876	ERR4769548	WGS	WELLCOME SANGER INSTITUTE	ERX4639398	HiSeq X Ten	PAIRED	RANDOM	GENOMIC	ILLUMINA	ERS3664345	ERP114840	['674092','ERP114840','5748c8b2-c28c-11e9-82fd-68b59976a384','PRJEB32192','Epidemiology_of_Mycobacterium_bovis_in_Ethiopia-sc-5794','ERX4639398','SAMEA5875876','16593020','SC_RUN_31663_6#333','ERS3664345','SC_EXP_31663_6#333','ERR4769548']		2020-11-05T22:13:00.000Z																														273	273945408	120243971	PRJEB32192								input	tuberculosis: animal-adapted	La1	Mycobacterium bovis
SAMEA1397380	ERR2514895	WGS	PHE	ERX2534105	Illumina HiSeq 2500	PAIRED	RANDOM	GENOMIC	ILLUMINA	ERS2399485	ERP107961	['project.First_10k_genomes_study_set_4','ERP107961','493034','ERS2399485','experiment.7070','sample.7070','10124022','ERR2514895','PRJEB25991','SAMEA1397380','run.7070','ERX2534105']		2021-10-23T17:11:00.000Z			GBR	Europe	England									S		S					S	S								725	725940050	459471302	PRJEB25991	Walker_2022		99.51	1613808	55	lineage4.1.1.1	Sensitive	['tbprofiler','input','diff','CRyPTIC_PHE','Napier_2020','tree','Walker_2022']	tuberculosis: human-adapted	L4.1.1.1	Mycobacterium tuberculosis
SAMEA115746732	ERR13285559	WGS	UNIVERSITY OF OXFORD, NUFFIELD DEPARTMENT OF MEDIC	ERX12655985	Illumina NovaSeq 6000	PAIRED	RANDOM PCR	GENOMIC	ILLUMINA	ERS20256616	ERP161058	['PRJEB76547','1124794','ERX12655985','ERR13285559','c7e21922bca1','webin-reads-c7e21922bca1','41890265','ERP161058','SAMEA115746732','ERS20256616','b28b5ff0-515d-42d2-bc0f-19e45ec26bb9']	2020	2024-08-11T00:24:00.000Z			USA	North America																										3025	3025868048	1000517928	PRJEB76547								CRyPTIC_2024	tuberculosis: unclassified		Mycobacterium tuberculosis
SAMN20525315	SRR15368844	WGS	SCHOOL OF PUBLIC HEALTH, FUDAN UNIVERSITY	SRX11671370	Illumina HiSeq 2000	PAIRED	PCR	GENOMIC	ILLUMINA	SRS9703479	SRP330727	['bp0','20525315','SRX11671370','SRR15368844','SRP330727','SAMN20525315','PRJNA751240','751240','SRS9703479','W7','2013-South-068','W7_R1.fastq.gz']	2013	2021-08-08T10:43:00.000Z		30.38 N 120.67 E	CHN	Asia	Zheijiang	sputum	Homo sapiens	3	human																					746	746549100	341602117	PRJNA751240								['input','timelapse_Zhejiang_CHN']	tuberculosis: unclassified		Mycobacterium tuberculosis
SAMEA115747401	ERR13288752	WGS	UNIVERSITY OF OXFORD, NUFFIELD DEPARTMENT OF MEDIC	ERX12659178	Illumina NovaSeq 6000	PAIRED	RANDOM PCR	GENOMIC	ILLUMINA	ERS20257285	ERP161058	['ERS20257285','webin-reads-8e1adf7ac6cf','SAMEA115747401','8e1adf7ac6cf','1124794','ERP161058','b28b5ff0-515d-42d2-bc0f-19e45ec26bb9','41890883','PRJEB76547','ERR13288752','ERX12659178']	2022	2024-08-11T02:04:00.000Z			ZAF	Africa																										616	616572260	199054524	PRJEB76547								CRyPTIC_2024	tuberculosis: unclassified		Mycobacterium tuberculosis
SAMEA112801775	ERR11067973	WGS	FZB	ERX10514903	NextSeq 2000	PAIRED		GENOMIC	ILLUMINA	ERS14809321	ERP010814	['SAMEA112801775','ERX10514903','PRJEB9680','ERR11067973','ERS14809321','ena-EXPERIMENT-TAB-21-03-2023-12:28:22:573-126427','33853831','ena-RUN-TAB-21-03-2023-12:28:22:573-126428','22002028','ena-STUDY-FZB-22-06-2015-17:16:39:392-292','287903','ERP010814']		2023-08-01T09:16:00.000Z																														572	572503523	210634459	PRJEB9680			99.45	1643122	54	lineage4.7	HR-TB	['diff','input','tree','tbprofiler']	tuberculosis: unclassified		Mycobacterium tuberculosis
SAMEA7184673	ERR4457899	WGS	IMPERIAL COLLEGE LONDON	ERX4398270	Illumina HiSeq 2000	PAIRED	RANDOM	GENOMIC	ILLUMINA	ERS4944914	ERP123401	['PRJEB39837','SAMEA7184673','16336905','LI2171709_raw_wgs_R1R2','LI2171709_raw_wgs','ena-STUDY-IMPERIAL COLLEGE LONDON-12-08-2020-14:44:57:582-2394','ERX4398270','ERS4944914','LI2171709','666870','ERR4457899','ERP123401']	2009	2020-10-01T21:49:00.000Z			PER	South America	Lima		Homo sapiens	3	human																					363	363165570	154160870	PRJEB39837								['standford','input']	tuberculosis: unclassified		Mycobacterium tuberculosis
SAMN41390089	SRR29016750	WGS	FIND, THE FOUNDATION FOR INNOVATIVE NEW DIAGNOSTICS	SRX24543377	Illumina HiSeq 2000	PAIRED	RANDOM	GENOMIC	ILLUMINA	SRS21287902	SRP507535	['SRR29016750','41390089','24146D_06B1338BA02A_2049','1109295','SRP507535','TB-IS-1026-2049_S91_R1_001.fastq.gz','SRX24543377','PRJNA1109295','SRS21287902','SAMN41390089','24146D_06B1338BA02A']	2014	2024-05-14T09:32:00.000Z			VNM	Asia			Homo sapiens	3	human																					709	709627822	306917589	PRJNA1109295			99.39	1684159	50	lineage2.2.1	Other	['WHO_mutations_2023','tree','diff','tbprofiler','input']	tuberculosis: unclassified		Mycobacterium tuberculosis
SAMEA115745624	ERR13284408	WGS	UNIVERSITY OF OXFORD, NUFFIELD DEPARTMENT OF MEDIC	ERX12654834	NextSeq 500	PAIRED	RANDOM PCR	GENOMIC	ILLUMINA	ERS20255508	ERP161058	['ERX12654834','ERS20255508','41889247','a2923a31663e','SAMEA115745624','webin-reads-a2923a31663e','b28b5ff0-515d-42d2-bc0f-19e45ec26bb9','ERP161058','ERR13284408','PRJEB76547','1124794']	2020	2024-08-11T01:45:00.000Z			DEU	Europe																										925	925076974	426307443	PRJEB76547								CRyPTIC_2024	tuberculosis: unclassified		Mycobacterium tuberculosis
SAMEA2158372	ERR403321	WGS	SC	ERX369682	Illumina HiSeq 2000	PAIRED	RANDOM	GENOMIC	ILLUMINA	ERS327664	ERP000192	['SC_EXP_11076_2#12','203970','Variation discovery in Russian TB isolates-sc-2010','ERX369682','SC_RUN_11076_2#12','PRJEB2138','ERS327664','Variation discovery in Russian TB isolates-sc-2010-04-20','ERR403321','2583179','SAMEA2158372','2831D-sc-2013-07-18T13:26:41Z-1669067','ERP000192']		2014-03-04T20:08:00.000Z			RUS	Europe	Samara																									480	480669200	269913254	PRJEB2138			99.67	1731538	39	lineage4.3.3	HR-TB	['input','tbprofiler','tree','diff']	tuberculosis: unclassified		Mycobacterium tuberculosis
SAMN03647545	SRR2100372	WGS	UNIVERSITY OF OXFORD	SRX1095066	Illumina HiSeq 2500	PAIRED	RANDOM	GENOMIC	ILLUMINA	SRS990425	SRP061066	['SRP061066','eb2f223f-d70c-4616-a6b9-5cd4bac2898c_R00000039_v2.bam','SRR2100372','C00008921','PRJNA282721','SRX1095066','3647545','SRS990425','SAMN03647545','282721']		2015-07-25T05:04:00.000Z			GBR	Europe										S		S					S	S								1853	1853619800	1456522005	PRJNA282721	CRyPTIC_WHO2021_PMC7612554		99.58	1841017	41	lineage3	Sensitive	['tbprofiler','Napier_2020','input','tree','Walker_2022','diff']	tuberculosis: human-adapted	L3	Mycobacterium tuberculosis
SAMEA112800407	ERR11050372	WGS	FZB	ERX10497163	NextSeq 500	PAIRED		GENOMIC	ILLUMINA	ERS14807953	ERP010814	['ERS14807953','ERX10497163','ERR11050372','SAMEA112800407','ena-EXPERIMENT-TAB-21-03-2023-10:57:59:979-107003','287903','33852463','ena-STUDY-FZB-22-06-2015-17:16:39:392-292','21001409','ena-RUN-TAB-21-03-2023-10:57:59:980-107004','ERP010814','PRJEB9680']		2023-07-20T23:17:00.000Z																														664	664132784	312200128	PRJEB9680			99.63	1416500	45	lineage4.8	Sensitive	['tbprofiler','tree','diff','input']	tuberculosis: unclassified		Mycobacterium tuberculosis
SAMEA12852957	ERR11244547	WGS	SWISS TROPICAL AND PUBLIC HEALTH INSTITUTE	ERX10652751	Illumina NovaSeq 6000	SINGLE	RANDOM	GENOMIC	ILLUMINA	ERS10460393	ERP135175	['G43107','930268','ena-EXPERIMENT-TAB-17-04-2023-19:57:14:272-5191','34307015','SAMEA12852957','PRJEB50582','ERX10652751','ERS10460393','ERR11244547','ERP135175','ena-RUN-TAB-17-04-2023-19:57:14:272-5192','8cc6b8bd-130a-4c76-a0b2-3197bafe5cc6']	2014	2023-07-27T09:54:00.000Z			GEO	Asia		sputum																								286	286754958	98740356	PRJEB50582									tuberculosis: unclassified		Mycobacterium tuberculosis
SAMN41599085	SRR29231700	WGS	FIND, THE FOUNDATION FOR INNOVATIVE NEW DIAGNOSTICS	SRX24750585	Illumina HiSeq 2000	PAIRED	RANDOM	GENOMIC	ILLUMINA	SRS21471173	SRP507535	['41599085','DRC-100301_lib4486_nextseq_n0019_151bp_R1.fastq.gz','SRR29231700','SRP507535','SAMN41599085','1109295','PRJNA1109295','D8700C_D69DF23BBED0_DRC-100301','SRS21471173','SRX24750585','D8700C_D69DF23BBED0']	2009	2024-05-30T06:29:00.000Z			COD	Africa			Homo sapiens	3	human																					957	957444173	406454027	PRJNA1109295								WHO_mutations_2023	tuberculosis: unclassified		Mycobacterium tuberculosis
SAMN03647804	SRR2100631	WGS	UNIVERSITY OF OXFORD	SRX1095325	Illumina HiSeq 2500	PAIRED	RANDOM	GENOMIC	ILLUMINA	SRS990187	SRP061066	['SRR2100631','a20bd8f9-2f98-4ad3-8813-eb88545d0357_R00000039_v2.bam','SAMN03647804','SRS990187','282721','PRJNA282721','3647804','C00013044','SRP061066','SRX1095325']		2015-07-23T21:29:00.000Z			GBR	Europe										S		S					S	S								365	365788600	240603177	PRJNA282721	CRyPTIC_WHO2021_PMC7612554		99.06	1877969	41	lineage1.1.2	Sensitive	['input','Walker_2022','Menardo_2018','Menardo_2021','Napier_2020','tree','tbprofiler','diff']	tuberculosis: human-adapted	L1.1.2	Mycobacterium tuberculosis
SAMEA1016033	ERR067637	WGS	SC	ERX045500	Illumina HiSeq 2000	PAIRED	RANDOM	GENOMIC	ILLUMINA	ERS053664	ERP000192	['SC_EXP_6954_7#14','ERX045500','Variation discovery in Russian TB isolates-sc-2010','ERP000192','ERS053664','203970','776963','ERR067637','SC_RUN_6954_7#14','0856G-sc-2011-09-07T13:19:24Z-1276484','Variation discovery in Russian TB isolates-sc-2010-04-20','SAMEA1016033','PRJEB2138']	2009	2014-09-13T12:00:00.000Z			RUS	Europe	Samara		Homo sapiens	3	human					S		S						S	S							280	280106600	150130269	PRJEB2138	CRyPTIC_WHO2021_PMC7612554		99.53	2705377	61	lineage2.2.1	Sensitive	['diff','tbprofiler','input','tree','Menardo_2018','Napier_2020','Walker_2022']	tuberculosis: human-adapted	L2.2.1	Mycobacterium tuberculosis
SAMEA5189737	ERR4187911	WGS	WELLCOME SANGER INSTITUTE	ERX4149680	HiSeq X Ten	PAIRED	RANDOM	GENOMIC	ILLUMINA	ERS2997231	ERP021867	['PRJEB19799','SAMEA5189737','ERS2997231','480613','1c911a36-ff90-11e8-9f73-3c4a9275d6c8','SC_RUN_29589_2#31','ERX4149680','ERP021867','SC_EXP_29589_2#31','Exploring_the_richness_of_Mycobacterium_bovis_strain_diversity-sc-4667','ERR4187911','15093237']		2020-06-04T07:49:00.000Z			GBR	Europe																										297	297502012	78207889	PRJEB19799			99.5	1587333	53	La1.8.1	Other	['diff','bovis_GBR','tree','tbprofiler','input']	tuberculosis: animal-adapted	La1	Mycobacterium bovis
SAMEA110420321	ERR9992964	WGS	CTB/NICD - SOUTH AFRICA, SOUTH AFRICA	ERX9533370	Illumina NovaSeq 6000	PAIRED	RANDOM	GENOMIC	ILLUMINA	ERS12518396		['30016789','ERX9533370','ERR9992964','run.1137.1.34c7ada2e1d71d53800007b0c1143188','SAMEA110420321','experiment.1137.155f07cf','ERS12518396','sample.1137.f78ee93d']		2022-08-10T14:23:00.000Z																														622	622128154	205437546										tuberculosis: unclassified		Mycobacterium tuberculosis
SAMN28553679	SRR19325559	WGS	WADSWORTH CENTER	SRX15385588	Illumina MiSeq	PAIRED	RANDOM	GENOMIC	ILLUMINA	SRS13114612	SRP374006	['IDR1700053356-01-01','SRS13114612','IDR1700053356-01-01_R1.fastq.gz','PRJNA835805','SRX15385588','SRR19325559','SRP374006','SAMN28553679','28553679','835805']	2017	2022-05-20T06:12:00.000Z			USA	North America	Bronx	sputum	Homo sapiens	3	human																					97	97506257	63205739	PRJNA835805								input	tuberculosis: unclassified		Mycobacterium tuberculosis
SAMN08613025	SRR6785174	WGS	SAN RAFFAELE	SRX3744954	NextSeq 500	PAIRED	RANDOM	GENOMIC	ILLUMINA	SRS3001360	SRP128089	['bp0','SAMN08613025','SRS3001360','7598-13_lib3820_nextseq_n0013_151bp.gatk.bam','SRR6785174','PRJNA428596','SRP128089','8613025','428596','7598-13','SRX3744954','7598-13_WGS']		2018-02-27T05:46:00.000Z							Homo sapiens	3	human																					660	660875342	375656932	PRJNA428596			99.76	757272	22	lineage4.3.4.2	Sensitive	['tree','input','diff','tbprofiler']	tuberculosis: unclassified		Mycobacterium tuberculosis
SAMD00603598	DRR473765	WGS	KIH	DRX457994	NextSeq 550	PAIRED	RANDOM	GENOMIC	ILLUMINA	DRS329657	DRP010549	['DRR473765','1019517','DRP010549','DRS329657','SAMD00603598','PRJDB15809','DRX457994','37484788']	2017	2023-09-20T20:29:00.000Z			JPN	Asia	Hyogo, Kobe		Homo sapiens	3	human																					371	371438367	181119490	PRJDB15809			99.48	1524878	53	lineage2.2.1	Sensitive	['tree','tbprofiler','diff','input']	tuberculosis: unclassified		Mycobacterium tuberculosis
SAMEA6456390	ERR3806854	WGS	INSTITUTE OF TROPICAL MEDICINE	ERX3808598	Illumina HiSeq 2500	PAIRED	RANDOM	GENOMIC	ILLUMINA	ERS4221904	ERP119211	['ERR3806854','ERS4221904','SAMEA6456390','ena-STUDY-Institute of tropical medicine-08-01-2020-09:16:49:129-1770','ERX3808598','webin-reads-E14-27047','13850626','600196','ERP119211','E14-27047','PRJEB36076']	2014	2020-01-19T11:49:00.000Z			GMB	Africa		sputum	Homo sapiens	3	human																					355	355269519	227218021	PRJEB36076								input	tuberculosis: human-adapted		Mycobacterium africanum
SAMEA7552825	ERR4819460	WGS	PUBLIC HEALTH ENGLAND	ERX4689302	Illumina HiSeq 2500	PAIRED	RANDOM	GENOMIC	ILLUMINA	ERS5309472	ERP124941	['PRJEB41201','ERX4689302','ERR4819460','experiment.22280','773303','ERS5309472','project.PHE-TB','sample.22280','ERP124941','run.22280','22472217','SAMEA7552825']		2021-11-10T21:20:00.000Z			GBR	Europe						S	S			S	S	S	S	S				S					S	S		633	633931595	245300552	PRJEB41201	Walker_2022		98.72	1874241	43	lineage1.2.1.2.1	Sensitive	['diff','tree','CRyPTIC_PHE','tbprofiler','Walker_2022','input']	tuberculosis: unclassified		Mycobacterium tuberculosis
SAMN14916008	SRR11786860	WGS	NIAID TB PORTALS PROGRAM	SRX8339160	NextSeq 500	PAIRED	PCR	GENOMIC	ILLUMINA	SRS6657628	SRP261499	['KG0089-D1558-lib490_S17_L001_R1_001.fastq.gz.E5WP9GK8MCU/9559','E5WP9GK8MCU/9559','SRX8339160','SRS6657628','SRP261499','SRR11786860','SAMN14916008','14916008','632617','Mapping of Genomic Variations for Drug Resistant m.TB','PRJNA632617']	2019	2020-05-13T17:36:00.000Z		42.52 N 74.36 E	KGZ	Asia		mucus	Homo sapiens	3	human																					434	434089245	276437501	PRJNA632617			99.46	987923	58	lineage2.2.1	MDR-TB	['input','Menardo_2021','tree','tbprofiler','diff']	tuberculosis: human-adapted	L2	Mycobacterium tuberculosis
SAMEA115474981	ERR12861464	WGS	FZB	ERX12234275	NextSeq 2000	PAIRED		GENOMIC	ILLUMINA	ERS18730311	ERP155761	['SAMEA115474981','1099072','ena-RUN-TAB-09-04-2024-07:38:17:183-277113','PRJEB70863','22002685','ERR12861464','ERX12234275','ena-EXPERIMENT-TAB-09-04-2024-07:38:17:183-277112','ERS18730311','58e09715-988e-44b5-93dc-ec559775a03f','ERP155761','42738095']	2009	2024-08-03T19:20:00.000Z			DEU	Europe																										463	463718558	161514213	PRJEB70863									NTM: avium complex		Mycobacterium intracellulare subsp. chimaera
SAMEA11225699	ERR7902671	WGS	FZB	ERX7470816	Illumina MiSeq	PAIRED		GENOMIC	ILLUMINA	ERS8875174	ERP005779	['24685829','ERS8875174','325612','ena-RUN-FZB-04-01-2022-15:51:50:335-91','ena-STUDY-FZB-08-05-2014-02:23:48:240-40','ena-EXPERIMENT-FZB-04-01-2022-15:51:50:335-91','4161-12','ERR7902671','ERP005779','ERX7470816','PRJEB6273','SAMEA11225699']		2022-07-22T01:22:00.000Z																														529	529882843	336739167	PRJEB6273			99.42	1223850	77	lineage1.1.3.2	Sensitive	['diff','input','tbprofiler','tree']	MTBC		Mycobacterium tuberculosis complex sp.
SAMN39436963	SRR28741102	WGS	TAIWAN CENTERS FOR DISEASE CONTROL	SRX24307081	Illumina MiSeq	PAIRED	RANDOM	GENOMIC	ILLUMINA	SRS21069809	SRP502731	['C4-20018','200200018_R1.fastq.gz','SRX24307081','1065624','39436963','PRJNA1065624','SRP502731','SRR28741102','SAMN39436963','SRS21069809','TWCDC20018']	2020	2024-04-19T03:09:00.000Z		25.02 N 121.35 E	TWN	Asia		lung	Homo sapiens	3	human																					757	757620438	460577728	PRJNA1065624									tuberculosis: unclassified		Mycobacterium tuberculosis
SAMN18647950	SRR14164475	WGS	STANFORD UNIVERSITY	SRX10532853	NextSeq 550	PAIRED	RANDOM	GENOMIC	ILLUMINA	SRS8656126	SRP289688	['736651-T3-DNA-MTB-009894-S130','736651-T3-DNA-MTB-009894-S130_R1.fastq.gz','ms_68','SAMN18647950','SRR14164475','bp0','PRJNA671770','18647950','SRX10532853','671770','SRP289688','SRS8656126']	2018	2021-04-07T13:33:00.000Z			BRA	South America	Mato Grosso do Sul, Dourados	sputum	Homo sapiens	3	human																					256	256236732	123296607	PRJNA671770			99.74	1234606	42	lineage4.3.4.2	Sensitive	['tbprofiler','diff','standford','input','tree']	tuberculosis: unclassified		Mycobacterium tuberculosis
SAMN02053806	['SRR833177','SRR833048']	WGS		['SRX270745','SRX270865']	Illumina HiSeq 2000	PAIRED	RANDOM	GENOMIC	ILLUMINA	SRS415215		['SRX270865','198170','D1NYDACXX130219.7.tagged_630.bam','SAMN02053806','PRJNA198170','2053806','2064451.WR34332.Solexa-138729.D1NYDACXX130219.P','2064451.WR33936.Solexa-133936.C1FBVACXX130129.P','SRP021286','SRR833048','SRX270745','TKK-01-0075','SRR833177','PRJNA183624','SRS415215','C1FBVACXX130129.1.Tag_IlluminaHTKit4.bam']					ZAF	Africa	Ngwelezane	As reported: bodily fluid	Homo sapiens	3	human																					3502	3502766860	1918518125	PRJNA198170			99.73	2157087	50	lineage4.3.3	MDR-TB	['tbprofiler','diff','Napier_2020','tree','input','Nimmo_2024']	tuberculosis: human-adapted	L4.3.3	Mycobacterium tuberculosis
SAMN15701599	SRR12368082	WGS	DIVISION OF GENOMIC MEDICINE AND INNOVATION SUPPORT	SRX8867306	NextSeq 500	SINGLE	RANDOM PCR	GENOMIC	ILLUMINA	SRS7128273	SRP275544	['PRJNA650263','bp0','SAMN15701599','MTBDR180644','650263','SRX8867306','15701599','SRS7128273','SRR12368082','MTBDR180644_S27_good_1.fastq.gz','SRP275544']	2019	2020-08-03T06:12:00.000Z		15.87 N 100.99 E	THA	Asia		sputum	Homo sapiens	3	human																					73	73384868	34128917	PRJNA650263									tuberculosis: unclassified		Mycobacterium tuberculosis
SAMN08436166	SRR6650415	WGS	SAN RAFFAELE	SRX3628047	Illumina HiSeq 2500	PAIRED	RANDOM	GENOMIC	ILLUMINA	SRS2894831	SRP128089	['131251','8436166','SAMN08436166','SRX3628047','131251_210916_BGD_210916_100.gatk.bam','131251_WGS','SRP128089','bp0','428596','SRS2894831','PRJNA428596','SRR6650415']		2018-02-26T13:31:00.000Z			BGD	Asia			Homo sapiens	3	human					S		S		S				S	S				S			189	189208855	76495313	PRJNA428596	CRyPTIC_WHO2021_PMC7612554		99.3	1568830	35	lineage1.1.3.1	Sensitive	['Walker_2022','tree','diff','Menardo_2021','tbprofiler','input']	tuberculosis: human-adapted	L1.1.3	Mycobacterium tuberculosis
SAMEA13120022	['ERR8773998','ERR8773999']	WGS		['ERX8437382','ERX8437384']	Illumina HiSeq 2500	PAIRED		GENOMIC	ILLUMINA	ERS10723988		['e85ebed1-8b4e-426c-a0a5-d56f438d6aa3','ena-EXPERIMENT-TAB-24-02-2022-09:00:19:224-91149','ERS10723988','ena-RUN-TAB-24-02-2022-09:00:19:223-91148','PRJEB50999','ena-RUN-TAB-24-02-2022-09:00:19:224-91150','ERR8773999','ERR8773998','30046532','863195','ERX8437382','SAMEA13120022','ERX8437384','ena-EXPERIMENT-TAB-24-02-2022-09:00:19:223-91147','ERP135588','G07709']					GEO	Asia			Homo sapiens	3	human																					561	561837141	274166985	PRJEB50999								input	tuberculosis: unclassified		Mycobacterium tuberculosis
SAMN30185189	SRR20958151	WGS	UNIVERSIDAD DE ANTIOQUIA	SRX16976671	Illumina NovaSeq 6000	PAIRED	RANDOM	GENOMIC	ILLUMINA	SRS14563500	SRP390379	['PRJNA867148','SRP390379','SRS14563500','KDPD039','clean_KDPD039_1.fastq.gz','SAMN30185189','MtbKDPD039','SRX16976671','30185189','867148','SRR20958151','bp0']	2022	2022-08-08T08:11:00.000Z		6.26 N 75.5669 W	COL	South America		sputum	Homo sapiens	3	human																					1958	1958165652	605617487	PRJNA867148			99.63	1888148	64	lineage4.8	Sensitive	['tree','standford','input','diff','tbprofiler']	tuberculosis: unclassified		Mycobacterium tuberculosis
SAMEA7525949	ERR4798836	WGS	FOUNDATION FOR MEDICAL RESEARCH INDIA	ERX4666814	NextSeq 500	PAIRED	RANDOM	GENOMIC	ILLUMINA	ERS5282422	ERP124850	['sample.27301','run.27301','ERP124850','experiment.27301','PRJEB41116','SAMEA7525949','ERS5282422','22459512','773292','ERR4798836','ERX4666814','project.Mumbai']		2021-11-10T02:20:00.000Z			IND	Asia	Mumbai																									393	393617740	170444304	PRJEB41116			99.57	1673937	55	lineage3.1.2.1	Sensitive	['diff','tree','input','CRyPTIC_IND','tbprofiler']	tuberculosis: unclassified		Mycobacterium tuberculosis
SAMEA114493626	ERR12118009	WGS	FZB	ERX11495196	NextSeq 500	PAIRED		GENOMIC	ILLUMINA	ERS16475284	ERP010814	['ERX11495196','ena-STUDY-FZB-22-06-2015-17:16:39:392-292','ena-RUN-TAB-12-10-2023-14:57:01:382-21755','37802547','SAMEA114493626','ERR12118009','ERP010814','PRJEB9680','ERS16475284','287903','ERA-122','ena-EXPERIMENT-TAB-12-10-2023-14:57:01:382-21754']	2018	2023-10-30T20:31:00.000Z			PER	South America																										531	531540655	239396572	PRJEB9680			99.63	1523204	48	lineage4	MDR-TB	['standford','input','tree','tbprofiler','diff']	tuberculosis: unclassified		Mycobacterium tuberculosis
SAMN08612688	SRR6785516	WGS	SAN RAFFAELE	SRX3745016	NextSeq 500	PAIRED	RANDOM	GENOMIC	ILLUMINA	SRS3001422	SRP128089	['SRX3745016','SRP128089','1213-13_lib3485_nextseq_n0007_151bp.gatk.bam','SRS3001422','SRR6785516','8612688','SAMN08612688','1213-13','PRJNA428596','bp0','1213-13_WGS','428596']		2018-02-27T06:16:00.000Z							Homo sapiens	3	human																					399	399087057	292503067	PRJNA428596								input	tuberculosis: unclassified		Mycobacterium tuberculosis
SAMEA7555445	ERR4822076	WGS	PUBLIC HEALTH ENGLAND	ERX4691918	Illumina HiSeq 2500	PAIRED	RANDOM	GENOMIC	ILLUMINA	ERS5312088	ERP124941	['22474852','run.24897','PRJEB41201','project.PHE-TB','SAMEA7555445','ERP124941','773303','ERR4822076','sample.24897','ERS5312088','ERX4691918','experiment.24897']		2021-11-11T02:57:00.000Z			GBR	Europe																										172	172641579	72371751	PRJEB41201			98.31	1568602	30	lineage4.1.2.1	Other	['diff','input','tree','CRyPTIC_PHE','tbprofiler']	tuberculosis: unclassified		Mycobacterium tuberculosis
SAMN40030989	SRR28044823	WGS	CHRISTIAN MEDICAL COLLAGE, VELLORE	SRX23696211	Illumina NovaSeq 6000	PAIRED	RANDOM	GENOMIC	ILLUMINA	SRS20526438	SRP226525	['SRR28044823','SRX23696211','40030989','SRP226525','SAMN40030989','PRJNA575883','SRS20526438','575883','2801011999_R1.fastq.gz','2801011999']	2022	2024-02-22T06:57:00.000Z		21.7679 N 78.8718 E	IND	Asia	Madhya Pradesh - Bhairopur		Homo sapiens	3	human																					673	673523420	321584827	PRJNA575883			96.92	1546758	48	lineage4.8	HR-TB	['tree','input','tbprofiler','diff']	tuberculosis: unclassified		Mycobacterium tuberculosis
SAMN41934597	SRR29477248	WGS	AGRICULTURE AND AGRI-FOOD CANADA	SRX24988958	Illumina NovaSeq 6000	PAIRED	RANDOM	GENOMIC	ILLUMINA	SRS21690770	SRP418573	['925907','PRJNA925907','SRR29477248','AAFC_MAP_#1355_2019-05-30_07','SRX24988958','41934597','SAMN41934597','SRP418573','SRS21690770','1355','NS.2077.002.IDT_i7_262---IDT_i5_262.1355_R1.fastq.gz']	2021	2024-06-20T14:22:00.000Z			CAN	North America	Ontario	feces	Bos taurus	2	domestic cattle																					1175	1175949042	390872353	PRJNA925907									NTM: avium complex		Mycobacterium avium subsp. paratuberculosis
SAMN41934693	SRR29477069	WGS	AGRICULTURE AND AGRI-FOOD CANADA	SRX24989134	Illumina NovaSeq 6000	PAIRED	RANDOM	GENOMIC	ILLUMINA	SRS21690946	SRP418573	['SRX24989134','925907','SRR29477069','AAFC_MAP_#2826_2014-02-18_01','SAMN41934693','NS.2077.002.IDT_i7_40---IDT_i5_40.2826_R1.fastq.gz','SRS21690946','PRJNA925907','SRP418573','41934693','2826']	2022	2024-06-20T14:21:00.000Z			CAN	North America	Quebec	feces	Bos taurus	2	domestic cattle																					748	748217080	249161015	PRJNA925907									NTM: avium complex		Mycobacterium avium subsp. paratuberculosis
SAMEA2845378	ERR744339	WGS	SC	ERX688022	Illumina MiSeq	PAIRED	RANDOM	GENOMIC	ILLUMINA	ERS571510	ERP008513	['SC_RUN_14787_1#42','3322262','ERP008513','ERR744339','SAMEA2845378','Sequence_analysis_of_Mycobacterium_tuberculosis_esx_region_mutants-sc-3367','G7H11_L2_Desx-sc-2156808','PRJEB7594','ERS571510','SC_EXP_14787_1#42','273833','ERX688022']		2016-01-09T05:07:00.000Z																														327	327403500	105358000	PRJEB7594			99.91	1950782	67	lineage4.9	Sensitive	['diff','tbprofiler','input','tree']	tuberculosis: human-adapted	L4	Mycobacterium tuberculosis	H37Rv
SAMN42034136	SRR29538902	WGS	NIAID TB PORTALS PROGRAM	SRX25046560	NextSeq 2000	PAIRED	RANDOM	GENOMIC	ILLUMINA	SRS21743709	SRP515897	['PRJNA1074785','TBPO-3754_lib56224_nextseq_ny0087_151bp.filtered_2_bwa.1.fastq.gz','SRP515897','1074785','SRS21743709','29546','42034136','SRR29538902','SRX25046560','SAMN42034136']	2021	2024-06-25T13:32:00.000Z		48.3794 N 31.1656 E	UKR	Europe		sputum	Homo sapiens	3	human																					615	615265258	212230100	PRJNA1074785									tuberculosis: unclassified		Mycobacterium tuberculosis
SAMN43534996	SRR30629425	WGS	MINISTRY OF PUBLIC HEALTH (THAILAND)	SRX26051409	NextSeq 500	PAIRED	RANDOM	GENOMIC	ILLUMINA	SRS22621821	SRP503470	['MTBCR170084_S80_1.fastq.gz','PRJNA833906','SAMN43534996','SRX26051409','43534996','SRS22621821','833906','SRP503470','SRR30629425','MTBCR170084']	2017	2024-09-11T03:40:00.000Z		19.9105 N 99.8406 E	THA	Asia	Chiang Rai	sputum	Homo sapiens	3	human																					240	240418967	118406436	PRJNA833906									tuberculosis: human-adapted	L1.2.2.2	Mycobacterium tuberculosis
SAMN02586028	['SRR1196724','SRR1184318','SRR1172809','SRR1175030']	WGS		['SRX481752','SRX493520','SRX473354']	Illumina HiSeq 2000	PAIRED	RANDOM	GENOMIC	ILLUMINA	SRS559681		['SRR1175030','SRS559681','C3UMYACXX140212.7.Illumina_P5-Waxow_P7-Nazet.bam','C3UMYACXX140212.6.Illumina_P5-Waxow_P7-Nazet.bam','2838363.WR39953.Pond-322067.C3UMYACXX140212.P','SRX473354','SRP038386','SRR1184318','H7H4FADXX140301.1.Illumina_P5-Waxow_P7-Nazet.bam','SRR1196724','235538','PRJNA235618','PRJNA235538','SRR1172809','SRX493520','SAMN02586028','SRX481752','C37KUACXX140306.1.Illumina_P5-Waxow_P7-Nazet.bam','2838363.WR39953.Pond-322067.C37KUACXX140306.P','2586028','2838363.WR39953.Pond-322067.H7H4FADXX140301.P','TKK_05SA_0019']					ZAF	Africa	King Dinuzulu Hospital	sputum	Homo sapiens	3	human																					597	599131192	260601206	PRJNA235538			99.39	4279084	97	lineage2.2.1	RR-TB	['Nimmo_2024','diff','input','tbprofiler','Napier_2020','tree']	tuberculosis: human-adapted	L2.2.1	Mycobacterium tuberculosis
SAMEA115751307	ERR13292189	WGS	UNIVERSITY OF OXFORD, NUFFIELD DEPARTMENT OF MEDIC	ERX12662675	Illumina MiSeq	PAIRED	RANDOM PCR	GENOMIC	ILLUMINA	ERS20267594	ERP161058	['1124794','ERP161058','ERS20267594','ERX12662675','webin-reads-c10caec42fae','41910252','c10caec42fae','SAMEA115751307','b28b5ff0-515d-42d2-bc0f-19e45ec26bb9','PRJEB76547','ERR13292189']	2020	2024-08-10T07:32:00.000Z			USA	North America																										398	398579671	249798240	PRJEB76547								CRyPTIC_2024	tuberculosis: unclassified		Mycobacterium tuberculosis
SAMEA2040670	ERR323083	WGS	SC	ERX296228	Illumina HiSeq 2000	PAIRED	RANDOM	GENOMIC	ILLUMINA	ERS198145	ERP001072	['Karonga_Prevention_Study__KPS____whole_genome_sequ','ERP001072','204548','Karonga_Prevention_Study__KPS____whole_genome_sequencing_in_a_whole_population-sc-2011-12-13T10:33:26Z-2066','SC_RUN_9891_1#51','2313344','PRJEB2794','ERS198145','ERX296228','SAMEA2040670','ERR323083','SC_EXP_9891_1#51','73956-sc-2012-12-11T14:37:01Z-1523790']		2013-08-14T10:22:00.000Z			MWI	Africa	Karonga																									564	564813200	325913910	PRJEB2794			99.75	1667663	38	lineage4.3.4.2.1	Sensitive	['diff','tbprofiler','Napier_2020','Karonga_Prevention_Study','Menardo_2021','Menardo_2018','input','tree']	tuberculosis: human-adapted	L4.3.4.2.1	Mycobacterium tuberculosis
SAMEA116000183	ERR13654040	WGS	NATIONAL INSTITUTE OF HEALTH DR. RICARDO JORGE	ERX13024747	NextSeq 2000	PAIRED	RANDOM	GENOMIC	ILLUMINA	ERS20963782	ERP111748	['PT_TB0958','ERP111748','ERR13654040','SAMEA116000183','ERX13024747','43579686','PRJEB29446','INSA_27102018','ERS20963782','505027']	2024	2024-09-15T01:48:00.000Z			PRT	Europe																										224	224173259	76253800	PRJEB29446									tuberculosis: unclassified		Mycobacterium tuberculosis
SAMEA6655923	ERR4011094	WGS	DST-NRF CENTRE OF EXCELLENCE FOR BIOMEDICAL TUBERC	ERX4012494	Illumina HiSeq 2000	PAIRED	RANDOM	GENOMIC	ILLUMINA	ERS4415391	ERP119549	['ERR4011094','ena-STUDY-DST-NRF Centre of Excellence for Biomedical Tuberculosis Research, SAMRC Centre for Tuberculosis Research, Department Biomedical Sciences-22-01-2020-11:47:08:117-37','PRJEB36366','SAMEA6655923','Lin2_S44','ERS4415391','ERP119549','ena-RUN-DST-NRF Centre of Excellence for Biomedical Tuberculosis Research, SAMRC Centre for Tuberculosis Research, Department Biomedical Sciences-09-04-2020-14:35:44:222-44','ERX4012494','629714','ena-EXPERIMENT-DST-NRF Centre of Excellence for Biomedical Tuberculosis Research, SAMRC Centre for Tuberculosis Research, Department Biomedical Sciences-09-04-2020-14:35:44:222-44','14778480']	2008	2020-11-12T02:49:00.000Z			ZAF	Africa		sputum	Homo sapiens	3	human																					498	498980200	223235428	PRJEB36366			99.51	1662553	38	lineage2.2.1.1	Sensitive	['diff','tree','input','Menardo_2021','tbprofiler']	tuberculosis: human-adapted	L2	Mycobacterium tuberculosis
SAMEA13300095	ERR9125339	WGS	UNIVERSITY OF OXFORD, NUFFIELD DEPARTMENT OF MEDIC	ERX8668598	Illumina MiSeq	PAIRED	RANDOM	GENOMIC	ILLUMINA	ERS10902913	ERP136068	['sample.742.f5b375e9','ERP136068','run.742.1.8a30ac0cee70e0d8a089384bf584a87d','ERS10902913','862828','ERR9125339','project.SeqTreat_PHO1','PRJEB51436','SAMEA13300095','experiment.742.24d25d5e','ERX8668598','30301158']		2024-08-07T12:50:00.000Z			CAN	North America	Ontario																									511	511628199	312447977	PRJEB51436								CRyPTIC_PublicHealthOntario	tuberculosis: unclassified		Mycobacterium tuberculosis
SAMN20927553	SRR17729350	WGS	NATIONAL UNIVERSITY OF SINGAPORE	SRX13892171	Illumina HiSeq 4000	PAIRED	RANDOM	GENOMIC	ILLUMINA	SRS11756391	SRP356518	['20927553','SRP356518','SRS11756391','756844','cam090','SRR17729350','SRX13892171','PRJNA756844','SBO075-AGAGGTCG_S75_L001_R1_001_HS008-PE-R00103.fastq.gz','SAMN20927553']	2018	2022-01-24T21:31:00.000Z		12.57 N 105 E	KHM	Asia		sputum	Homo sapiens	3	human																					1214	1214865970	488343326	PRJNA756844			99.51	1759272	61	lineage1.1.1	Sensitive	['tree','tbprofiler','diff','input']	tuberculosis: unclassified		Mycobacterium tuberculosis
SAMN06251198	SRR5535715	WGS	BI	SRX2805305	Illumina HiSeq 2500	PAIRED	PCR	GENOMIC	ILLUMINA	SRS2185163	SRP077478	['BI_1917','SRX2805305','6251198','PRJNA300846','300846','SRS2185163','SRR5535715','G07487','SAMN06251198','SRP077478']		2017-05-12T16:37:00.000Z			THA	Asia		sputum	Homo sapiens	3	human																					271	271102786	159887167	PRJNA300846			90.48	1237506	23	lineage2.2.1	HR-TB	['diff','tbprofiler','IeDEA','Menardo_2021','input']	tuberculosis: human-adapted	L2	Mycobacterium tuberculosis
SAMEA9976040	ERR6865344	WGS	IMPERIAL COLLEGE LONDON	ERX6488772	Illumina HiSeq 2000	PAIRED	RANDOM	GENOMIC	ILLUMINA	ERS7654320	ERP123401	['666870','CA0018909_raw_wgs','ERX6488772','ERR6865344','CA0018909','ERS7654320','CA0018909_raw_wgs_R1R2','ena-STUDY-IMPERIAL COLLEGE LONDON-12-08-2020-14:44:57:582-2394','22010842','ERP123401','SAMEA9976040','PRJEB39837']	2008	2021-10-15T12:59:00.000Z			PER	South America	Lima		Homo sapiens	3	human																					398	398067408	170096505	PRJEB39837			99.54	1580355	54	lineage4.1.1	Other	['standford','input','tbprofiler','diff','tree']	tuberculosis: unclassified		Mycobacterium tuberculosis
SAMN41416472	SRR29051175	WGS	FIND, THE FOUNDATION FOR INNOVATIVE NEW DIAGNOSTICS	SRX24575958	Illumina HiSeq 2000	PAIRED	RANDOM	GENOMIC	ILLUMINA	SRS21316047	SRP507535	['SRR29051175','TB-IS-1026-1847_S3_R1_001.fastq.gz','1109295','SRS21316047','SAMN41416472','SRX24575958','24146D_82CADB0649A3','PRJNA1109295','41416472','SRP507535','24146D_82CADB0649A3_1847']	2012	2024-05-16T09:58:00.000Z			VNM	Asia			Homo sapiens	3	human																					412	412863596	190287247	PRJNA1109295								WHO_mutations_2023	tuberculosis: unclassified		Mycobacterium tuberculosis
SAMEA7280208	ERR4553466	WGS	INSTITUTE OF TROPICAL MEDICINE	ERX4489836	Illumina HiSeq 2500	PAIRED	RANDOM	GENOMIC	ILLUMINA	ERS5040809	ERP123102	['PRJEB39569','ERP123102','ena-STUDY-Institute of tropical medicine-27-07-2020-14:37:16:152-1905','ena-RUN-Institute of tropical medicine-28-08-2020-16:29:08:348-64','660147','ITM2005-02939','SAMEA7280208','ERS5040809','15937255','ena-EXPERIMENT-Institute of tropical medicine-28-08-2020-16:29:08:348-64','ERX4489836','ERR4553466']	2005	2020-08-29T18:37:00.000Z			BGD	Asia		sputum	Homo sapiens	3	human																					266	266856260	115942660	PRJEB39569			99.49	1616661	56		MDR-TB	['diff','tree','tbprofiler','input']	tuberculosis: unclassified		Mycobacterium tuberculosis
SAMEA114493547	ERR12117930	WGS	FZB	ERX11495117	NextSeq 500	PAIRED		GENOMIC	ILLUMINA	ERS16475205	ERP010814	['ERP010814','ERS16475205','ERA-41','ERX11495117','PRJEB9680','ena-STUDY-FZB-22-06-2015-17:16:39:392-292','37802191','ena-RUN-TAB-12-10-2023-14:57:01:335-21597','SAMEA114493547','287903','ERR12117930','ena-EXPERIMENT-TAB-12-10-2023-14:57:01:335-21596']	2017	2023-10-16T09:17:00.000Z			PER	South America																										615	615231385	263330978	PRJEB9680			99.54	1702367	57	lineage4.3.3	MDR-TB	['diff','tree','input','tbprofiler']	tuberculosis: unclassified		Mycobacterium tuberculosis
SAMN05576825	SRR4033824	WGS	HARVARD MEDICAL SCHOOL	SRX2025147	Illumina HiSeq 2000	PAIRED	RANDOM	GENOMIC	ILLUMINA	SRS1619576	SRP082185	['SAMN05576825','PRJNA323744','SRP082185','SRR4033824','P34-Lung3-C5','775-L3C5_1.fastq.gz','SRX2025147','SRS1619576','323744','5576825']	2013-10	2016-08-16T00:53:00.000Z		29.6483 S 30.3318 E	ZAF	Africa	Kwazulu-Natal	lung	Homo sapiens	3	human																					277	277248636	197648337	PRJNA323744								['Napier_2020','denylist','intrapatient_ZAF','input']	tuberculosis: human-adapted	L2.2.1	Mycobacterium tuberculosis
SAMEA110037041	ERR9786506	WGS	INSTITUTE OF TROPICAL MEDICINE	ERX9333782	Illumina HiSeq 2500	PAIRED	RANDOM	GENOMIC	ILLUMINA	ERS12087271	ERP137916	['29003621','ERX9333782','SAMEA110037041','844815','ECF-13-J200','ERP137916','ena-RUN-TAB-27-05-2022-13:53:26:384-11673','0efe4541-10cd-4d79-a29f-96d29eadb5f3','ERR9786506','ERS12087271','ena-EXPERIMENT-TAB-27-05-2022-13:53:26:384-11672','PRJEB53138']	2013	2022-06-25T18:15:00.000Z			GMB	Africa		sputum	Homo sapiens	3	human																					1151	1151497883	727336994	PRJEB53138			99.49	1758173	86	lineage4.7;lineage4.1.2.1;lineage2.2.1	Sensitive	['WGS_2011-2014_GMB','tbprofiler','input','diff']	tuberculosis: unclassified		Mycobacterium tuberculosis
SAMEA112802824	ERR11043106	WGS	FZB	ERX10489897	NextSeq 500	PAIRED		GENOMIC	ILLUMINA	ERS14810370	ERP010814	['ERR11043106','SAMEA112802824','ena-STUDY-FZB-22-06-2015-17:16:39:392-292','PRJEB9680','287903','1041-09','ena-RUN-TAB-21-03-2023-10:23:42:508-77158','ERP010814','ERX10489897','ERS14810370','ena-EXPERIMENT-TAB-21-03-2023-10:23:42:508-77157','33854879']		2023-07-20T18:44:00.000Z																														929	929563126	425236465	PRJEB9680								input	tuberculosis: unclassified		Mycobacterium tuberculosis
SAMN02350450	['SRR1062863','SRR1011492']	WGS		['SRX364158','SRX399835']	Illumina HiSeq 2000	PAIRED	RANDOM	GENOMIC	ILLUMINA	SRS490592		['2386208.WR38084.Pond-307477.H780WADXX131219.P','PRJNA218267','2350450','H780WADXX131219.1.Illumina_P5-Jofel_P7-Libil.bam','218267','SRX399835','2386208.WR38086.Solexa-188679.C2JHPACXX131002.P','SRR1062863','C2JHPACXX131002.5.tagged_542.bam','SRS490592','007-04-0029','SAMN02350450','SRP031020','PRJNA183624','SRR1011492','SRX364158']					ZAF	Africa																										1736	1736617230	992287148	PRJNA218267			52.76	1654449	37	lineage1.2.2.1	Sensitive	['tbprofiler','Napier_2020','diff','tree','input']	tuberculosis: human-adapted	L1.3.1	Mycobacterium tuberculosis
SAMN03647782	SRR2100609	WGS	UNIVERSITY OF OXFORD	SRX1095303	Illumina HiSeq 2500	PAIRED	RANDOM	GENOMIC	ILLUMINA	SRS990207	SRP061066	['PRJNA282721','3a41a97e-0e28-4db5-b5df-f53934bec6db_R00000039_v2.bam','SRS990207','SAMN03647782','SRP061066','SRR2100609','C00013021','SRX1095303','282721','3647782']		2015-07-16T00:03:00.000Z			GBR	Europe										S		S					S	S								451	451542000	297442841	PRJNA282721	CRyPTIC_WHO2021_PMC7612554		99.43	1887229	42	lineage3	Sensitive	['tree','Napier_2020','diff','input','Menardo_2018','tbprofiler','Walker_2022','Menardo_2021']	tuberculosis: human-adapted	L3	Mycobacterium tuberculosis
SAMN40273504	SRR28239538	WGS	NIH / NIAID	SRX23850783	NextSeq 2000	PAIRED	RANDOM	GENOMIC	ILLUMINA	SRS20670854	SRP493618	['TBPO-6444_lib61601_nextseq_ny0117_151bp.filtered_2_bwa.1.fastq.gz','SRP493618','PRJNA1074779','SAMN40273504','40273504','SRR28239538','SRX23850783','SRS20670854','67119','1074779']	2022	2024-03-06T10:15:00.000Z		41.7151 N 44.8271 E	GEO	Asia	Tbilisi	caseous mass	Homo sapiens	3	human																					345	345249416	118113607	PRJNA1074779			99.4	1364633	45	lineage2.2.1	MDR-TB	['tree','input','tbprofiler','diff']	tuberculosis: unclassified		Mycobacterium tuberculosis
SAMEA7617461	ERR4872347	WGS	FZB	ERX4741560	NextSeq 500	PAIRED		GENOMIC	ILLUMINA	ERS5375748	ERP125309	['694899','ena-RUN-FZB-25-11-2020-11:07:14:470-87','ERS5375748','CAR-87','ERR4872347','ena-EXPERIMENT-FZB-25-11-2020-11:07:14:470-87','17530974','ERP125309','SAMEA7617461','ERX4741560','PRJEB41518','ena-STUDY-FZB-25-11-2020-10:55:15:280-693']		2021-01-25T11:53:00.000Z																														751	751880952	327196300	PRJEB41518			99.55	1659845	56	lineage2.2.1	Pre-XDR-TB	['tbprofiler','input','tree','diff']	MTBC		Mycobacterium tuberculosis complex sp.
SAMEA111366193	ERR10225448	WGS	EMBL-EBI	ERX9760412	NextSeq 500	PAIRED		GENOMIC	ILLUMINA	ERS13463186	ERP141018	['ERS13463186','ERX9760412','881566','30975946','Test_51','PRJEB56100','8a0ecbd8-f3a5-4857-81d3-e8e929848392','SAMEA111366193','ERR10225448','ERP141018','webin-reads-Test_51-illumina-culture']	2019	2024-08-07T12:30:00.000Z			IND	Asia		sputum	Homo sapiens	3	human																					706	706671784	314010597	PRJEB56100									tuberculosis: unclassified		Mycobacterium tuberculosis
SAMEA8742551	ERR8686163	WGS	UNIVERSITY OF CAPE TOWN	ERX8350848	Illumina HiSeq 4000	PAIRED	RANDOM	GENOMIC	ILLUMINA	ERS6422132	ERP135631	['ERP135631','ERS6422132','811912','run.25387.1','26335392','sample.25387','PRJEB51042','ERR8686163','project.CTB_NICD_Wellcome_site20','ERX8350848','SAMEA8742551','experiment.25387']		2022-03-15T06:21:00.000Z			ZAF	Africa						S				S	S	S	S	S				S		S		S	S	S	S	428	428277300	196090466	PRJEB51042	CRyPTIC_reuse_table		99.65	1673867	57	lineage4.3.2.1	Sensitive	['tbprofiler','CRyPTIC_reuse_table','tree','input','CRyPTIC_UofCapeTown','diff']	tuberculosis: unclassified		Mycobacterium tuberculosis
SAMEA112804703	ERR11080872	WGS	FZB	ERX10528241	NextSeq 500	PAIRED		GENOMIC	ILLUMINA	ERS14812249	ERP010814	['ena-STUDY-FZB-22-06-2015-17:16:39:392-292','PRJEB9680','287903','ERP010814','33892800','ERR11080872','ERS14812249','SAMEA112804703','ERX10528241','ena-RUN-TAB-22-03-2023-09:21:25:264-111843','ena-EXPERIMENT-TAB-22-03-2023-09:21:25:264-111842','3047-04']		2023-07-22T01:17:00.000Z																														374	374396015	165353759	PRJEB9680			99.62	1578149	54	lineage4.1.2.1	Sensitive	['diff','tree','tbprofiler','input']	tuberculosis: unclassified		Mycobacterium tuberculosis
SAMEA112188733	ERR10748139	WGS	CTB/NICD	ERX10199745	Illumina MiSeq	PAIRED	RANDOM	GENOMIC	ILLUMINA	ERS14298622	ERP143048	['908050','PRJEB58017','sample.S066','run.S066','32028746','ERR10748139','SAMEA112188733','ERP143048','ERX10199745','experiment.S066','South African MDR-TB 2019-2020','ERS14298622']		2023-01-15T16:26:00.000Z																														537	537391152	384890624	PRJEB58017			99.75	950384	55	lineage2.2.1	Pre-XDR-TB	['input','diff','tbprofiler','tree']	tuberculosis: unclassified		Mycobacterium tuberculosis
SAMN08906460	SRR7236162	WGS	USDA-NVSL-DBL	SRX4142675	Illumina MiSeq	PAIRED	RANDOM PCR	GENOMIC	ILLUMINA	SRS3356471	SRP149365	['09-0456FM','SRX4142675','8906460','09-0456FM_S13_L001_R2_001.fastq.gz','SRP149365','449507','SAMN08906460','PRJNA449507','SRR7236162','SRS3356471']		2018-05-30T23:26:00.000Z			MEX	North America	Queretaro		Bos taurus	3	domestic cattle																					262	262640488	149358732	PRJNA449507			99.48	864708	48	La1.8.1	Other	['input','diff','tree','tbprofiler']	tuberculosis: animal-adapted	La1	Mycobacterium bovis
SAMEA11934287	ERR7737825	WGS	INSTITUTE OF TROPICAL MEDICINE ANTWERP	ERX7306107	Illumina HiSeq 2500	PAIRED	RANDOM	GENOMIC	ILLUMINA	ERS9581446	ERP133916	['ERX7306107','SAMEA11934287','PRJEB49409','ena-EXPERIMENT-TAB-16-12-2021-11:32:26:285-19074','6c4e9598-cb36-4fad-abc8-a686b6ac3705','ena-RUN-TAB-16-12-2021-11:32:26:285-19075','ITM2014-02455','ERP133916','ERR7737825','ERS9581446','24684575','794693']	2014	2022-07-28T01:05:00.000Z			ETH	Africa		sputum	Homo sapiens	3	human																					360	360126242	159436916	PRJEB49409								input	tuberculosis: unclassified		Mycobacterium tuberculosis
SAMN09725834	SRR7617440	WGS	AGRESEARCH	SRX4482137	Illumina MiSeq	PAIRED	RANDOM PCR	GENOMIC	ILLUMINA	SRS3606486	SRP155672	['SRX4482137','SRS3606486','9725834','SRR7617440','PRJNA479921','SRP155672','479921','AgR419_R1.fastq.gz','SAMN09725834','AgR419']	1985	2018-07-29T22:07:00.000Z			NZL	Oceania	Whataroa			2	possum																					1358	1358913498	867117422	PRJNA479921			99.46	1345513	79	La1.8.1	Other	['tbprofiler','tree','input','diff']	tuberculosis: animal-adapted	La1	Mycobacterium bovis
SAMEA8742363	ERR5918051	WGS	CTB/NICD	ERX5559142	Illumina HiSeq 4000	PAIRED	RANDOM	GENOMIC	ILLUMINA	ERS6421945	ERP128679	['22480172','experiment.25272','run.25272','ERS6421945','773352','ERX5559142','SAMEA8742363','PRJEB44608','project.CTB_NICD_Wellcome_site10','sample.25272','ERR5918051','ERP128679']		2021-11-11T12:59:00.000Z			ZAF	Africa						S				S	S	S	S	S			S	S		S	S	S	S	S	S	479	479376600	223593812	PRJEB44608	['Walker_2022','CRyPTIC_reuse_table']		99.58	1601956	55	lineage4.1.1.3	Sensitive	['input','tree','CRyPTIC_reuse_table','diff','CRyPTIC_CTB-NICD','tbprofiler','Walker_2022']	tuberculosis: unclassified		Mycobacterium tuberculosis
