## Supplemental Table 7 for "UShER-TB: Scalable, Comprehensive, Accessible Phylogenomic Analysis of *Mycobacterium tuberculosis*" (part 109 of 141)

sample_index	run_index	assay_type	center_name	SRX_id	instrument	librarylayout	libraryselection	librarysource	platform	SRS_id	sra_study	primary_search	date_collected	date_sequenced	host_disease	latlon	country	continent	region	isolation_source	host_scienname	host_confidence	host_commonname	pheno_AMIKACIN	pheno_CAPREOMYCIN	pheno_CIPROFLOXACIN	pheno_CYCLOSERINE	pheno_ETHAMBUTOL	pheno_ETHIONAMIDE	pheno_ISONIAZID	pheno_KANAMYCIN	pheno_MOXIFLOXACIN	pheno_OFLOXACIN	pheno_PAS	pheno_PYRAZINAMIDE	pheno_RIFAMPICIN	pheno_STREPTOMYCIN	pheno_BEDAQUILINE	pheno_CLOFAZIMINE	pheno_DELAMANID	pheno_LEVOFLOXACIN	pheno_LINEZOLID	pheno_RIFABUTIN	mbases_sum	bases_sum	bytes_sum	BioProject	pheno_source	coinfection	tbprof_pct_reads_mapped	tbprof_num_reads_mapped	tbprof_median_coverage	tbprof_sublin	tbprof_drtype	collection	clade	lineage	organism	strain
SAMEA4846548	ERR3468509	WGS	WELLCOME SANGER INSTITUTE	ERX3490172	Illumina HiSeq X Ten	PAIRED	RANDOM	GENOMIC	ILLUMINA	ERS2666403	ERP021867	['ERP021867','ERS2666403','ERX3490172','457079de-7498-11e8-bf99-3c4a9275d6c8','Exploring_the_richness_of_Mycobacterium_bovis_strain_diversity-sc-4667','SC_EXP_26415_2#91','480613','SC_RUN_26415_2#91','SAMEA4846548','12515106','ERR3468509','PRJEB19799']		2019-08-07T16:15:00.000Z			GBR	Europe																										161	161823680	44891585	PRJEB19799			87.81	752211	25	La1.8.1	Other	['bovis_GBR','input','tbprofiler','tree','diff']	tuberculosis: animal-adapted	La1	Mycobacterium bovis
SAMEA115749430	ERR13290278	WGS	UNIVERSITY OF OXFORD, NUFFIELD DEPARTMENT OF MEDIC	ERX12660764	Illumina HiSeq 2000	PAIRED	RANDOM PCR	GENOMIC	ILLUMINA	ERS20265717	ERP161058	['1124794','ERS20265717','ERX12660764','41891934','44c99a82ee2e','ERR13290278','ERP161058','b28b5ff0-515d-42d2-bc0f-19e45ec26bb9','webin-reads-44c99a82ee2e','PRJEB76547','SAMEA115749430']	2018				SWE	Europe																										0	0	0	PRJEB76547								CRyPTIC_2024	tuberculosis: unclassified		Mycobacterium tuberculosis
SAMEA115741287	ERR13266689	WGS	UNIVERSITY OF OXFORD, NUFFIELD DEPARTMENT OF MEDIC	ERX12637115	NextSeq 500	PAIRED	RANDOM PCR	GENOMIC	ILLUMINA	ERS20251030	ERP161058	['1124794','webin-reads-4e887eb06ec8','4e887eb06ec8','b28b5ff0-515d-42d2-bc0f-19e45ec26bb9','PRJEB76547','41869223','ERR13266689','ERX12637115','ERP161058','SAMEA115741287','ERS20251030']	2020	2024-08-20T02:44:00.000Z			IND	Asia																										704	704152200	291249766	PRJEB76547								CRyPTIC_2024	tuberculosis: unclassified		Mycobacterium tuberculosis
SAMEA4041020	ERR1464112	WGS	FZB	ERX1534589	NextSeq 500	PAIRED		GENOMIC	ILLUMINA	ERS1212130	ERP014761	['PRJEB13214','9611-14','SAMEA4041020','ERP014761','ena-STUDY-FZB-30-03-2016-19:00:00:745-26','ena-EXPERIMENT-FZB-20-06-2016-15:56:31:914-224','ena-RUN-FZB-20-06-2016-15:56:31:914-224','7349022','393955','ERX1534589','ERS1212130','ERR1464112']		2017-07-13T10:47:00.000Z																														632	632999704	237401076	PRJEB13214								outbreak_chimera_postsurgery	NTM: avium complex		Mycobacterium intracellulare subsp. chimaera
SAMEA7552596	ERR4819231	WGS	PUBLIC HEALTH ENGLAND	ERX4689073	Illumina HiSeq 2500	PAIRED	RANDOM	GENOMIC	ILLUMINA	ERS5309243	ERP124941	['sample.22051','22471988','773303','experiment.22051','ERP124941','run.22051','project.PHE-TB','SAMEA7552596','ERS5309243','ERX4689073','PRJEB41201','ERR4819231']		2021-11-10T21:13:00.000Z			GBR	Europe										S		S						S								432	432209431	171908165	PRJEB41201	Walker_2022		99.67	1838740	41	lineage2.2.1	Sensitive	['Walker_2022','input','tree','CRyPTIC_PHE','tbprofiler','diff']	tuberculosis: unclassified		Mycobacterium tuberculosis
SAMN41598505	SRR29230864	WGS	FIND, THE FOUNDATION FOR INNOVATIVE NEW DIAGNOSTICS	SRX24749491	Illumina HiSeq 2000	PAIRED	RANDOM	GENOMIC	ILLUMINA	SRS21470079	SRP507535	['SRX24749491','41598505','SRS21470079','SAMN41598505','1109295','SRP507535','B9141A_EB10BC274D0B_TBDM100574','SRR29230864','PRJNA1109295','TB-IS-1043-TBDM100574-056_S230_R1_001.fastq.gz','B9141A_EB10BC274D0B']		2024-05-30T06:14:00.000Z			IND	Asia			Homo sapiens	3	human																					477	477544144	207507670	PRJNA1109295								WHO_mutations_2023	tuberculosis: unclassified		Mycobacterium tuberculosis
SAMN12565685	SRR9971040	WGS	UNIVERSITY COLLEGE LONDON	SRX6718579	NextSeq 500	PAIRED	RANDOM	GENOMIC	ILLUMINA	SRS5271115	SRP218410	['12565685','SAMN12565685','SRX6718579','01_P0034B','PRJNA559528','559528','SRS5271115','SRP218410','SRR9971040','01_P0034B_R1.fastq.gz']	2017	2019-08-15T06:47:00.000Z		29.88 S 30.99 E	ZAF	Africa	Durban	sputum	Homo sapiens	3	human																					845	845574934	392912054	PRJNA559528			99.51	1579953	53	lineage4.3.3	Pre-XDR-TB	['diff','tbprofiler','Nimmo_2024','tree','input']	tuberculosis: human-adapted	L4	Mycobacterium tuberculosis
SAMEA1708304	ERR245774	WGS	SC	ERX220308	Illumina HiSeq 2000	PAIRED	RANDOM	GENOMIC	ILLUMINA	ERS019827	ERP000436	['PRJEB2358','Whole_genome_sequencing_of_Mycobacterium_tuberculosis_from_a_population_in_Malawi___transmission_dynamics_and_associations_with_HIV-sc-2010-12-14','ERP000436','M0010448-sc-2011-01-27-1026614','SC_EXP_5973_8#9','ERR245774','ERS019827','SAMEA1708304','ERX220308','1984158','SC_RUN_5973_8#9','203880']	1997	2013-03-20T20:15:00.000Z			MWI	Africa		sputum	Homo sapiens	3	human							S						S								1082	1082109600	611008100	PRJEB2358	Coll_2018							['Napier_2020','Stucki_2016','input','Coll_2018']	tuberculosis: human-adapted	L4.1.2.1	Mycobacterium tuberculosis
SAMN06252312	SRR5216754	WGS	UNIVERSITY OF GLASGOW	SRX2526964	Illumina HiSeq 2500	PAIRED	RANDOM	GENOMIC	ILLUMINA	SRS1947828	SRP098533	['12755_8#11','PRJNA363037','12755_8#11_2.fastq.gz','6252312','SRX2526964','SRP098533','SRS1947828','SRR5216754','363037','SAMN06252312']	2007	2017-01-30T03:26:00.000Z			NZL	Oceania	GORE		Bos taurus	2	bovine																					943	943402400	703916617	PRJNA363037			99.38	1437393	33	La1.8.1	Other	['tbprofiler','Brites_2018','tree','bovis_NZL','input','diff']	tuberculosis: animal-adapted	La1	Mycobacterium bovis
SAMEA14460275	ERR9786457	WGS	INSTITUTE OF TROPICAL MEDICINE	ERX9333733	Illumina HiSeq 2500	PAIRED	RANDOM	GENOMIC	ILLUMINA	ERS12087222	ERP137916	['ERS12087222','844815','ena-EXPERIMENT-TAB-27-05-2022-13:53:26:370-11574','PRJEB53138','ena-RUN-TAB-27-05-2022-13:53:26:370-11575','ERX9333733','ECF-13-H104','0efe4541-10cd-4d79-a29f-96d29eadb5f3','28830091','SAMEA14460275','ERP137916','ERR9786457']	2013	2022-06-25T18:13:00.000Z			GMB	Africa		sputum	Homo sapiens	3	human																					177	177799206	113954513	PRJEB53138								['input','WGS_2011-2014_GMB']	tuberculosis: unclassified		Mycobacterium tuberculosis
SAMN31245773	SRR21864653	WGS	KOREA DISEASE CONTROL AND PREVENTION AGENCY	SRX17852369	Illumina NovaSeq 6000	PAIRED	size fractionation	GENOMIC	ILLUMINA	SRS15373787	SRP401219	['PRJNA887480','bp0','31245773','SRS15373787','IP006_DCS','SRP401219','887480','SRR21864653','SAMN31245773','24IP006_0W_DCS_1.fastq.gz','SRX17852369']	2018	2022-10-11T20:30:00.000Z		37.67 N 126.75 E	KOR	Asia	Goyang-si	sputum	Homo sapiens	3	human																					597	597237578	326023751	PRJNA887480								input	tuberculosis: unclassified		Mycobacterium tuberculosis
SAMN26038198	SRR18213865	WGS	MODMEDMICOXFORD	SRX14360319	Illumina HiSeq 2500	PAIRED	RANDOM	GENOMIC	ILLUMINA	SRS12173841	SRP076676	['SRX14360319','SAMN26038198','MMMOSAM:09694195-8a00-4f63-92d5-fef1164bce06','26038198','SRS12173841','MMMOSRA:09694195-8a00-4f63-92d5-fef1164bce06','302362','SRR18213865','PRJNA302362','SRP076676']	2011	2022-03-03T13:59:00.000Z			GBR	Europe	Birmingham		Homo sapiens	3	human																					446	446185800	338715882	PRJNA302362			99.24	1863835	41	lineage3	Sensitive	['tbprofiler','diff','tree','input']	tuberculosis: unclassified		Mycobacterium tuberculosis
SAMEA115747516	ERR13288867	WGS	UNIVERSITY OF OXFORD, NUFFIELD DEPARTMENT OF MEDIC	ERX12659293	Illumina NovaSeq 6000	PAIRED	RANDOM PCR	GENOMIC	ILLUMINA	ERS20257400	ERP161058	['SAMEA115747516','1124794','932874bd4df9','ERP161058','ERR13288867','41890998','ERS20257400','b28b5ff0-515d-42d2-bc0f-19e45ec26bb9','PRJEB76547','ERX12659293','webin-reads-932874bd4df9']	2022	2024-08-10T11:54:00.000Z			ZAF	Africa																										701	701865818	223617360	PRJEB76547								CRyPTIC_2024	tuberculosis: unclassified		Mycobacterium tuberculosis
SAMEA9070759	ERR5987425	WGS	Swiss-TPH	ERX5627967	Illumina HiSeq 2500	PAIRED	RANDOM	GENOMIC	ILLUMINA	ERS6799066	ERP129488	['G25790_1','19795152','SAMEA9070759','737713','PRJEB45389','ERS6799066','ERR5987425','ERX5627967','ERP129488','WGS RR-TB Khayelitsha']		2021-06-29T01:02:00.000Z			ZAF	Africa						S																	S			119	119389962	55724526	PRJEB45389	CRyPTIC_WHO2021_PMC7612554		99.61	633443	22	lineage2.2.1	MDR-TB	['R-RR_HIVcoinf_ZAF','tree','diff','Walker_2022','input','tbprofiler']	tuberculosis: unclassified		Mycobacterium tuberculosis
SAMEA11225785	ERR7902757	WGS	FZB	ERX7470902	NextSeq 500	PAIRED		GENOMIC	ILLUMINA	ERS8875260	ERP005779	['ERS8875260','ERP005779','KSA-160','24685860','ena-EXPERIMENT-FZB-04-01-2022-15:51:50:339-177','ena-RUN-FZB-04-01-2022-15:51:50:339-177','ena-STUDY-FZB-08-05-2014-02:23:48:240-40','PRJEB6273','ERX7470902','ERR7902757','SAMEA11225785','325612']		2022-07-28T01:17:00.000Z																														565	565063258	226715678	PRJEB6273			99.39	1697985	58	lineage1.1.3.1	HR-TB	['diff','input','tree','tbprofiler']	MTBC		Mycobacterium tuberculosis complex sp.
SAMN28856957	SRR19543459	WGS	SHANGHI CDC	SRX15595467	Illumina HiSeq 2500	PAIRED	RANDOM PCR	GENOMIC	ILLUMINA	SRS13296499	SRP378508	['SRX15595467','SRR19543459','PRJNA845115','bp0','SRP378508','SAMN28856957','845115','17-0919_0.1.fq.gz','28856957','SRS13296499','17-0919_0']	2017	2022-06-06T13:55:00.000Z			CHN	Asia	Shanghai	sputum	Homo sapiens	3	human																					1215	1215573132	507928422	PRJNA845115									NTM: unclassified		Mycobacterium kansasi
SAMEA6456393	ERR3799035	WGS	INSTITUTE OF TROPICAL MEDICINE	ERX3801008	Illumina HiSeq 2500	PAIRED	RANDOM	GENOMIC	ILLUMINA	ERS4221907	ERP119211	['SAMEA6456393','ERX3801008','ERS4221907','ERP119211','ERR3799035','webin-reads-E14-27088','ena-STUDY-Institute of tropical medicine-08-01-2020-09:16:49:129-1770','E14-27088','PRJEB36076','600196','13811573']	2014	2020-01-18T06:34:00.000Z			GMB	Africa		sputum	Homo sapiens	3	human																					315	315753893	205513458	PRJEB36076								input	tuberculosis: human-adapted		Mycobacterium africanum
SAMEA112799864	ERR11049744	WGS	FZB	ERX10496534	NextSeq 500	PAIRED		GENOMIC	ILLUMINA	ERS14807410	ERP010814	['ERP010814','PRJEB9680','ena-STUDY-FZB-22-06-2015-17:16:39:392-292','ena-EXPERIMENT-TAB-21-03-2023-10:57:59:632-105747','SAMEA112799864','ERX10496534','20006573','287903','ena-RUN-TAB-21-03-2023-10:57:59:632-105748','ERS14807410','33851920','ERR11049744']		2023-07-20T21:57:00.000Z																														795	795559254	359771334	PRJEB9680			99.4	1552864	52	La1.2.BCG	Other	['diff','tree','input','tbprofiler']	tuberculosis: unclassified		Mycobacterium tuberculosis
SAMN41421846	SRR29055889	WGS	FIND, THE FOUNDATION FOR INNOVATIVE NEW DIAGNOSTICS	SRX24580530	Illumina HiSeq 2000	PAIRED	RANDOM	GENOMIC	ILLUMINA	SRS21320444	SRP507535	['PRJNA1109295','41421846','1109295','SAMN41421846','SRX24580530','IEMDR41_S2_L001_R1_001.fastq.gz','7F975A_2A22F2FE35AA_IEMDR41','SRR29055889','SRS21320444','7F975A_2A22F2FE35AA','SRP507535']	2004	2024-05-16T12:00:00.000Z			CIV	Africa			Homo sapiens	3	human																					762	762872141	537434102	PRJNA1109295								WHO_mutations_2023	tuberculosis: unclassified		Mycobacterium tuberculosis
SAMN21895632	SRR16115029	WGS	WADSWORTH CENTER - NYS DOH	SRX12400596	Illumina MiSeq	PAIRED	RANDOM	GENOMIC	ILLUMINA	SRS10370112	SRP338930	['SRS10370112','766641','IDR1900039991','IDR1900039991-01-01_S12_L001_R1_001.fastq.gz','21895632','PRJNA766641','SRP338930','SRX12400596','SAMN21895632','SRR16115029']	2019	2021-09-29T11:49:00.000Z			USA	North America	New York state		Homo sapiens	3	human					S																941	941985809	541148291	PRJNA766641	CRyPTIC_WHO2021_PMC7612554		99.67	1595153	79	lineage4.1.1.1	Sensitive	['Walker_2022','diff','tree','input','tbprofiler']	tuberculosis: unclassified		Mycobacterium tuberculosis
SAMN21616405	SRR16058383	WGS	PUBLIC HEALTH ONTARIO	SRX12344962	Illumina MiSeq	PAIRED	RANDOM	GENOMIC	ILLUMINA	SRS10317342	SRP338617	['SRS10317342','SRR16058383','bp0','2015-066-2_R1.fastq.gz','PRJNA766079','21616405','766079','SRX12344962','SAMN21616405','2015-066-2','2015-066','SRP338617']	2015	2021-09-24T21:53:00.000Z			CAN	North America	Ontario		Homo sapiens	3	human	S	S			R	S	R	S	S			R	R	S				S	S		982	982165423	687929709	PRJNA766079	CRyPTIC_WHO2021_PMC7612554		99.39	837559	51	lineage1.2.1.2.1	MDR-TB	['tbprofiler','Walker_2022','input','diff','tree']	tuberculosis: unclassified		Mycobacterium tuberculosis
SAMEA7526008	ERR4797457	WGS	FOUNDATION FOR MEDICAL RESEARCH INDIA	ERX4666873	NextSeq 500	PAIRED	RANDOM	GENOMIC	ILLUMINA	ERS5282481	ERP124850	['sample.10445','experiment.10445','773292','ERX4666873','ERP124850','PRJEB41116','22459571','SAMEA7526008','project.Mumbai','ERS5282481','run.10445','ERR4797457']		2021-11-09T22:50:00.000Z			IND	Asia	Mumbai					S	S			R	S	R	S	R				R		R	S	S	R	R	R	580	580410300	245768438	PRJEB41116	['CRyPTIC_reuse_table','Walker_2022']							['input','CRyPTIC_reuse_table','Walker_2022','CRyPTIC_IND']	tuberculosis: unclassified		Mycobacterium tuberculosis
SAMN31031660	SRR21733091	WGS	MDUPHL	SRX17729139	NextSeq 500	PAIRED	RANDOM	GENOMIC	ILLUMINA	SRS15258597	SRP399923	['SRS15258597','AUSMDU00051205_S93_R1_001.fastq.gz','857537','31031660','PRJNA857537','SAMN31031660','AUSMDU00051205','SRP399923','SRX17729139','SRR21733091']	2020	2022-09-28T00:56:00.000Z			AUS	Oceania	Victoria		Homo sapiens	3	human																					980	980250142	448278396	PRJNA857537			99.68	1578203	55	lineage3	Sensitive	['input','tree','diff','tbprofiler']	tuberculosis: unclassified		Mycobacterium tuberculosis
SAMN06855985	SRR5657499	WGS	UNIVERSIDAD AUTONOMA DE BAJA CALIFORNIA	SRX2893945	Illumina MiSeq	PAIRED		GENOMIC	ILLUMINA	SRS2261499	SRP108793	['SAMN06855985','SRS2261499','6855985','384996','15-5786_S20_L001_R2_001.fastq','SRR5657499','15-5786_bTB','PRJNA384996','SRX2893945','Dairy_cow_70','SRP108793']	2015	2017-06-08T11:30:00.000Z		31.5196 N 116.3598 W	MEX	North America	Baja California,Ensenada	lymph node	Bos taurus	2	domestic cattle																					464	464733867	302833561	PRJNA384996			99.45	1186925	65	La1.8.1	Other	['Napier_2020','diff','tree','input','tbprofiler']	tuberculosis: animal-adapted	La1	Mycobacterium bovis
SAMEA4744377	ERR2653201	WGS	NORWEGIAN INSTITUTE OF PUBLIC HEALTH	ERX2669655	Illumina MiSeq	PAIRED	RANDOM	GENOMIC	ILLUMINA	ERS2564488	ERP109440	['476915','ena-STUDY-NORWEGIAN INSTITUTE OF PUBLIC HEALTH-19-06-2018-13:52:22:783-854','ERX2669655','PRJEB27366','BRZ-259','ERS2564488','ERR2653201','ena-EXPERIMENT-NORWEGIAN INSTITUTE OF PUBLIC HEALTH-19-06-2018-13:51:32:585-288','ERP109440','SAMEA4744377','ena-RUN-NORWEGIAN INSTITUTE OF PUBLIC HEALTH-19-06-2018-13:51:32:585-288','9578908']	2009	2018-07-12T10:12:00.000Z			BRA	South America			Homo sapiens	3	human																					2027	2027084098	850615435	PRJEB27366			99.47	1719159	58	lineage4.3.3	Pre-XDR-TB	['diff','tree','standford','input','tbprofiler','Nimmo_2024']	tuberculosis: human-adapted	L4	Mycobacterium tuberculosis
SAMN05916257	SRR28393600	WGS	FIND, THE FOUNDATION FOR INNOVATIVE NEW DIAGNOSTICS	SRX23998408	Illumina HiSeq 2500	PAIRED	RANDOM	GENOMIC	ILLUMINA	SRS20794978	SRP496567	['SRX23998408','WGS-Peru4936','SRS20794978','5916257','SAMN05916257','PRJNA343736','Peru4936_R1.fastq.gz','343736','02-R1672','SRP496567','SRR28393600']	2012	2024-03-20T07:43:00.000Z		12 S 77 W	PER	South America	Lima	As reported: patient	Homo sapiens	3	human																					497	497597250	227964261	PRJNA343736			99.7	1862125	52	lineage4	XDR-TB	['diff','standford','input','tbprofiler','tree']	tuberculosis: unclassified		Mycobacterium tuberculosis
SAMN36662693	SRR25389554	WGS	CHINESE ACADEMY OF SCIENCES	SRX21127541	Illumina MiSeq	PAIRED	PCR	GENOMIC	ILLUMINA	SRS18393055	SRP450880	['SRP450880','SAMN36662693','SRR25389554','PRJNA996873','34_m19_L001_R1.fastq.gz','SRX21127541','36662693','SRS18393055','996873','34_m19','102']	2015	2023-07-22T09:54:00.000Z			CHN	Asia	Tianjin	sputum	Homo sapiens	3	human																					965	965343000	410504708	PRJNA996873			99.57	1776019	59	lineage2.2.1.1	Pre-XDR-TB	['diff','tree','input','tbprofiler']	tuberculosis: unclassified		Mycobacterium tuberculosis
SAMEA13294735	ERR9121456	WGS	UNIVERSITY OF OXFORD, NUFFIELD DEPARTMENT OF MEDIC	ERX8663441	Illumina MiSeq	PAIRED	RANDOM	GENOMIC	ILLUMINA	ERS10897661	ERP136048	['sample.1645.4fa65c21','ERX8663441','862826','ERR9121456','PRJEB51415','SAMEA13294735','30300372','experiment.1645.b3b130b3','project.SeqTreat_Valencia1','run.1645.1.e276b7768fa013029de39a15268b9bb8','ERS10897661','ERP136048']		2024-08-14T22:05:00.000Z			ESP	Europe	Valencia																									721	721527875	339475693	PRJEB51415								CRyPTIC_SeqTreat_Valencia	tuberculosis: unclassified		Mycobacterium tuberculosis
SAMN41390142	SRR29017297	WGS	FIND, THE FOUNDATION FOR INNOVATIVE NEW DIAGNOSTICS	SRX24543829	Illumina HiSeq 2000	PAIRED	RANDOM	GENOMIC	ILLUMINA	SRS21288353	SRP507535	['TB-IS-1026-2063_S4_R1_001.fastq.gz','SRP507535','24146D_16BA72172E6A_2063','SAMN41390142','SRS21288353','1109295','SRX24543829','SRR29017297','24146D_16BA72172E6A','PRJNA1109295','41390142']	2014	2024-05-14T09:38:00.000Z			VNM	Asia			Homo sapiens	3	human																					281	281777476	131373064	PRJNA1109295			99.42	1397317	44	lineage1.1.1.1	Sensitive	['WHO_mutations_2023','input','tree','diff','tbprofiler']	tuberculosis: unclassified		Mycobacterium tuberculosis
SAMEA1708396	ERR245685	WGS	SC	ERX220219	Illumina HiSeq 2000	PAIRED	RANDOM	GENOMIC	ILLUMINA	ERS019942	ERP000436	['M6009554-sc-2011-01-27-1026729','SAMEA1708396','ERP000436','1984273','SC_EXP_5964_4#4','ERX220219','ERR245685','ERS019942','PRJEB2358','203880','SC_RUN_5964_4#4','Whole_genome_sequencing_of_Mycobacterium_tuberculosis_from_a_population_in_Malawi___transmission_dynamics_and_associations_with_HIV-sc-2010-12-14']	2006	2013-03-20T19:19:00.000Z			MWI	Africa		sputum	Homo sapiens	3	human							S						S								1107	1107709500	685769147	PRJEB2358	Coll_2018		99.72	1087951	18	lineage4.9.1	Sensitive	['diff','Napier_2020','Nimmo_2024','Coll_2018','tbprofiler','input']	tuberculosis: human-adapted	L4.9.1	Mycobacterium tuberculosis
SAMN38375907	SRR27069439	WGS	THE FIRST AFFILIATED HOSPITAL OF NANCHANG UNIVERSITY	SRX22758826	Illumina HiSeq 2000	PAIRED	PCR	GENOMIC	ILLUMINA	SRS19746383	SRP475905	['188575_L4_1.fq.gz','SRP475905','SAMN38375907','38375907','1044236','188575_L4','PRJNA1044236','SRR27069439','SRS19746383','SRX22758826']	2021-10	2023-12-05T09:43:00.000Z			CHN	Asia	Jiangxi Province		Homo sapiens	3	human																					1945	1945789800	675179157	PRJNA1044236			99.42	1806725	62	lineage2.2.1	Pre-XDR-TB	['input','tbprofiler','diff','tree']	tuberculosis: unclassified		Mycobacterium tuberculosis
SAMEA115741159	ERR13266545	WGS	UNIVERSITY OF OXFORD, NUFFIELD DEPARTMENT OF MEDIC	ERX12636971	NextSeq 500	PAIRED	RANDOM PCR	GENOMIC	ILLUMINA	ERS20250902	ERP161058	['ERR13266545','1124794','41869097','ERS20250902','SAMEA115741159','ERX12636971','ERP161058','193f728ec5e3','b28b5ff0-515d-42d2-bc0f-19e45ec26bb9','PRJEB76547','webin-reads-193f728ec5e3']	2020	2024-08-23T10:40:00.000Z			IND	Asia																										470	470984400	212407086	PRJEB76547								CRyPTIC_2024	tuberculosis: unclassified		Mycobacterium tuberculosis
SAMEA115751071	ERR13291949	WGS	UNIVERSITY OF OXFORD, NUFFIELD DEPARTMENT OF MEDIC	ERX12662435	Illumina MiSeq	PAIRED	RANDOM PCR	GENOMIC	ILLUMINA	ERS20267358	ERP161058	['ERS20267358','1124794','ERP161058','cdaa45c2e213','PRJEB76547','webin-reads-cdaa45c2e213','SAMEA115751071','ERX12662435','ERR13291949','41910017','b28b5ff0-515d-42d2-bc0f-19e45ec26bb9']	2020	2024-08-10T05:45:00.000Z			USA	North America																										475	475380349	270480790	PRJEB76547								CRyPTIC_2024	tuberculosis: unclassified		Mycobacterium tuberculosis
SAMN15403717	SRR12399302	AMPLICON	GENOSCREEN	SRX8897822	NextSeq 500	PAIRED	PCR	GENOMIC	ILLUMINA	SRS7156595	SRP276358	['15403717','SAMN15403717','DRC_Deeplex78','SRS7156595','643157','13-14_S13_L001_R1_001.fastq.gz','bp0','PRJNA643157','13-14','SRX8897822','SRP276358','SRR12399302']	2016	2020-08-06T09:56:00.000Z			COD	Africa		sputum	Homo sapiens	3	human																					76	76053358	41915008	PRJNA643157									tuberculosis: unclassified		Mycobacterium tuberculosis
SAMN12168505	SRR9614691	AMPLICON	OMEGA D.O.O.	SRX6377725	Ion S5	SINGLE	PCR	GENOMIC	ION_TORRENT	SRS5038410	SRP212373	['SRS5038410','IonCode_0106_11-2017','SRR9614691','SRX6377725','MK3224','551916','PRJNA551916','bp0','SRP212373','SAMN12168505','IonCode_0106_11-2017.bai','12168505']	2008	2019-07-01T03:06:00.000Z		41.99 N 21.43 E	MKD	Europe	Skopje	sputum	Homo sapiens	3	human																					48	48136291	29431380	PRJNA551916									tuberculosis: unclassified		Mycobacterium tuberculosis
SAMN31673916	SRR22249804	WGS	INSTITUTE OF CLINICAL PATHOLOGY AND MEDICAL RESEARCH	SRX18226556	NextSeq 500	PAIRED	RANDOM	GENOMIC	ILLUMINA	SRS15722904	SRP407089	['SRS15722904','20-002-0336','20-002-0336_1.fastq.gz','bp0','SRX18226556','SRP407089','899911','SRR22249804','31673916','PRJNA899911','SAMN31673916']	2020	2022-11-09T19:18:00.000Z			AUS	Oceania	NSW		Homo sapiens	3	human																					576	576425272	244256778	PRJNA899911			99.13	1922176	55	lineage4.2.2	Sensitive	['diff','tbprofiler','tree','input']	tuberculosis: unclassified		Mycobacterium tuberculosis
SAMEA112806076	ERR11082373	WGS	FZB	ERX10529742	NextSeq 500	PAIRED		GENOMIC	ILLUMINA	ERS14813622	ERP010814	['287903','ena-STUDY-FZB-22-06-2015-17:16:39:392-292','ERX10529742','ena-EXPERIMENT-TAB-22-03-2023-09:39:46:359-143062','ERP010814','SAMEA112806076','ERR11082373','7463-98','PRJEB9680','ena-RUN-TAB-22-03-2023-09:39:46:360-143063','33894171','ERS14813622']		2023-07-21T05:49:00.000Z																														779	779993605	348592073	PRJEB9680			99.59	1659637	57	lineage4.1.2.1	Sensitive	['diff','input','tbprofiler','tree']	tuberculosis: unclassified		Mycobacterium tuberculosis
SAMN43535415	SRR30629820	WGS	MINISTRY OF PUBLIC HEALTH (THAILAND)	SRX26051679	NextSeq 500	PAIRED	RANDOM	GENOMIC	ILLUMINA	SRS22622088	SRP503470	['SRS22622088','SRP503470','MTBCR170543','SAMN43535415','MTBCR170543_S9_1.fastq.gz','SRX26051679','PRJNA833906','43535415','833906','SRR30629820']	2018	2024-09-11T03:46:00.000Z		19.9105 N 99.8406 E	THA	Asia	Chiang Rai	sputum	Homo sapiens	3	human																					264	264558648	129369436	PRJNA833906									tuberculosis: human-adapted	L1.2.2.2	Mycobacterium tuberculosis
G1577													2016				ESP	Europe	province of Valencia					S					S																				No	99.62	1697102	65	lineage4.8	Sensitive	['input','tree','diff','TGU','tbprofiler']	tuberculosis: unclassified		Mycobacterium tuberculosis
SAMEA11225621	ERR7902594	WGS	FZB	ERX7470739	NextSeq 500	PAIRED		GENOMIC	ILLUMINA	ERS8875097	ERP005779	['ERX7470739','325612','24647166','ena-EXPERIMENT-FZB-04-01-2022-15:51:50:332-14','ERR7902594','SAMEA11225621','PRJEB6273','ena-STUDY-FZB-08-05-2014-02:23:48:240-40','ERS8875097','ERP005779','1104-16_1','ena-RUN-FZB-04-01-2022-15:51:50:332-14']		2022-07-22T09:43:00.000Z																														220	220118351	95471710	PRJEB6273			99.31	1189989	41	lineage1.1.1.1	Sensitive	['tree','tbprofiler','diff','input']	MTBC		Mycobacterium tuberculosis complex sp.
SAMN43535573	SRR30629459	WGS	MINISTRY OF PUBLIC HEALTH (THAILAND)	SRX26051375	NextSeq 500	PAIRED	RANDOM	GENOMIC	ILLUMINA	SRS22621799	SRP503470	['MTBCR170719','SRS22621799','MTBCR170719_S117_1.fastq.gz','PRJNA833906','833906','SRP503470','SAMN43535573','SRR30629459','SRX26051375','43535573']	2019	2024-09-11T03:40:00.000Z		19.9105 N 99.8406 E	THA	Asia	Chiang Rai	sputum	Homo sapiens	3	human																					196	196339463	86632173	PRJNA833906									tuberculosis: human-adapted	L1.1.1.8	Mycobacterium tuberculosis
SAMEA2682857	ERR751429	WGS	SC	ERX695111	Illumina HiSeq 2000	PAIRED	RANDOM	GENOMIC	ILLUMINA	ERS518918	ERP004677	['ERX695111','PRJEB5280','SC_RUN_14722_6#80','SAMEA2682857','ERR751429','SC_EXP_14722_6#80','ERS518918','Mycobacterium_tuberculosis__HICF__sequencing-sc-2926','ERP004677','3336599','PP11056_9_CA1105609-sc-1838049','247745']	2009	2016-01-09T04:54:00.000Z			PER	South America			Homo sapiens	3	human																					542	542924000	305517240	PRJEB5280			99.64	1530587	35	lineage4.3.3	MDR-TB	['tbprofiler','standford','diff','Napier_2020','tree','input','Nimmo_2024','Menardo_2021']	tuberculosis: human-adapted	L4.3.3	Mycobacterium tuberculosis
SAMEA104718734	ERR2446383	WGS	RIVM - NATIONAL INSTITUTE FOR PUBLIC HEALTH AND TH	ERX2465484	Illumina HiSeq 2500	SINGLE	RANDOM	GENOMIC	ILLUMINA	ERS2320117	ERP107526	['ena-STUDY-RIVM - National Institute for Public Health and the Environment-15-03-2018-13:44:58:461-243','ena-EXPERIMENT-RIVM - National Institute for Public Health and the Environment-26-03-2018-16:05:17:753-329','ena-RUN-RIVM - National Institute for Public Health and the Environment-26-03-2018-16:05:17:753-329','ERP107526','8820666','WGSVNTR2016329','ERX2465484','PRJEB25592','ERR2446383','ERS2320117','SAMEA104718734','448124']	2016	2019-06-11T18:00:00.000Z			NLD	Europe			Homo sapiens	3	human																					520	520588635	138746641	PRJEB25592								['Napier_2020','WGS_2016_NLD']	tuberculosis: human-adapted	L3	Mycobacterium tuberculosis
SAMEA110460794	ERR10123586	WGS	STELLENBOSCH UNIVERSITY	ERX9660650	Illumina MiniSeq	PAIRED		GENOMIC	ILLUMINA	ERS12558822	ERP139974	['866067','ERX9660650','30743605','PRJEB55096','ERS12558822','SAMEA110460794','d090b4b3-b528-401c-a957-5a7e3f111a89','ERP139974','BDQ-INHmut-SA-C14-atpE','ERR10123586','ena-EXPERIMENT-TAB-30-08-2022-13:44:13:383-40823','ena-RUN-TAB-30-08-2022-13:44:13:383-40824']	2021	2022-09-15T09:15:00.000Z			ZAF	Africa			Homo sapiens	3	human																					711	711830307	250762393	PRJEB55096								input	tuberculosis: unclassified		Mycobacterium tuberculosis
SAMEA7560176	ERR4827740	WGS	IML GAUTING	ERX4697724	NextSeq 500	PAIRED	RANDOM	GENOMIC	ILLUMINA	ERS5316813	ERP124980	['experiment.2314','ERX4697724','sample.2314','773307','PRJEB41239','SAMEA7560176','ERR4827740','ERS5316813','project.Central_Asia','ERP124980','run.2314','22475741']		2021-11-12T02:52:00.000Z																														550	550406338	240595937	PRJEB41239			99.49	1657154	56	lineage2.2.1	Pre-XDR-TB	['tbprofiler','diff','input','CRyPTIC_Gauting_CentralAsia','tree']	tuberculosis: unclassified		Mycobacterium tuberculosis
SAMN30949540	SRR21689684	WGS	RIVM	SRX17687185	Illumina HiSeq 2500	PAIRED	RANDOM	GENOMIC	ILLUMINA	SRS15218573	SRP399356	['RIVM0856','bp0','PRJNA882748','RIVM0856.bam','SRR21689684','SRX17687185','SRS15218573','882748','SRP399356','30949540','SAMN30949540']	2018	2022-09-23T18:04:00.000Z			NLD	Europe		sputum	Homo sapiens	3	human																					673	673223211	171258255	PRJNA882748								input	tuberculosis: unclassified		Mycobacterium tuberculosis
SAMN31673822	SRR22250210	WGS	INSTITUTE OF CLINICAL PATHOLOGY AND MEDICAL RESEARCH	SRX18226708	NextSeq 500	PAIRED	RANDOM	GENOMIC	ILLUMINA	SRS15723056	SRP407089	['20-002-0209D1_1.fastq.gz','SRP407089','SAMN31673822','SRX18226708','899911','bp0','SRR22250210','SRS15723056','20-002-0209D1','PRJNA899911','31673822']	2020	2022-11-09T19:19:00.000Z			AUS	Oceania	NSW		Homo sapiens	3	human																					412	412722703	155038373	PRJNA899911			99.39	1869238	56	lineage2.2.1	Sensitive	['diff','input','tree','tbprofiler']	tuberculosis: unclassified		Mycobacterium tuberculosis
SAMN11489244	SRR8948371	AMPLICON	NATIONAL DEFENSE MEDICAL COLLEGE	SRX5728368	MinION	SINGLE	PCR	GENOMIC	OXFORD_NANOPORE	SRS4666122	SRP193618	['NDMCTB1_Run2_guppy_0320000.fastq','SAMN11489244','NDMCTB1_MinION_1D2_160k','SRX5728368','bp0','SRR8948371','11489244','SRS4666122','PRJNA534373','534373','SRP193618']		2019-04-24T02:06:00.000Z			JPN	Asia			Homo sapiens	3	human																					13	13649144	12740311	PRJNA534373									tuberculosis: unclassified		Mycobacterium tuberculosis
SAMEA7548422	ERR4815062	WGS	PUBLIC HEALTH ENGLAND	ERX4684904	Illumina HiSeq 2500	PAIRED	RANDOM	GENOMIC	ILLUMINA	ERS5305074	ERP124941	['sample.17882','ERX4684904','PRJEB41201','ERP124941','SAMEA7548422','773303','experiment.17882','run.17882','project.PHE-TB','ERS5305074','ERR4815062','22467819']		2021-11-10T13:10:00.000Z			GBR	Europe										S		S						S								631	631242204	289790578	PRJEB41201	Walker_2022		99.52	1828500	42	lineage4.1.2.1	Sensitive	['tbprofiler','CRyPTIC_PHE','tree','diff','input','Walker_2022']	tuberculosis: unclassified		Mycobacterium tuberculosis
SAMEA7547918	ERR4814559	WGS	PUBLIC HEALTH ENGLAND	ERX4684401	Illumina HiSeq 2500	PAIRED	RANDOM	GENOMIC	ILLUMINA	ERS5304571	ERP124941	['sample.17379','SAMEA7547918','run.17379','ERP124941','project.PHE-TB','ERX4684401','experiment.17379','PRJEB41201','ERR4814559','ERS5304571','773303','22467316']		2021-11-10T12:08:00.000Z			GBR	Europe																										521	521780186	217847945	PRJEB41201			99.98	1849093	42	lineage4.9	Sensitive	['tree','diff','tbprofiler','CRyPTIC_PHE','input']	tuberculosis: unclassified		Mycobacterium tuberculosis
SAMEA7545204	ERR4811701	WGS	UNIVERSIDAD PERUANA CAYETANO HEREDIA	ERX4681691	Illumina HiSeq 4000	PAIRED	RANDOM	GENOMIC	ILLUMINA	ERS5301861	ERP124939	['773301','experiment.16088','22464594','project.Peru_Wellcome','SAMEA7545204','ERS5301861','run.16088','ERR4811701','ERX4681691','ERP124939','sample.16088','PRJEB41199']	2018	2021-11-10T06:52:00.000Z			PER	South America						S				S	S	S	S	S				S		S	S	S	S	S	S	523	523182000	242060971	PRJEB41199	['Walker_2022','CRyPTIC_reuse_table']		99.56	1662336	56	lineage2.2.1	Other	['input','CRyPTIC_reuse_table','Walker_2022','standford','tbprofiler','diff','CRyPTIC_UPCH','tree']	tuberculosis: unclassified		Mycobacterium tuberculosis
SAMEA115475745	['ERR12866471','ERR12866470','ERR12866469','ERR12866468']	WGS		['ERX12239292','ERX12239289','ERX12239291','ERX12239290']	Illumina NovaSeq 6000	SINGLE		GENOMIC	ILLUMINA	ERS18732111		['ERR12866471','ena-RUN-TAB-10-04-2024-10:42:12:376-2058','ena-EXPERIMENT-TAB-10-04-2024-10:42:12:379-2063','ERX12239290','ena-EXPERIMENT-TAB-10-04-2024-10:42:12:377-2059','ena-EXPERIMENT-TAB-10-04-2024-10:42:12:376-2057','ena-RUN-TAB-10-04-2024-10:42:12:379-2064','ena-RUN-TAB-10-04-2024-10:42:12:378-2062','ERR12866469','G66453','ERR12866468','ERR12866470','PRJEB49562','42713393','ERP134075','ERX12239291','ERX12239289','794708','ena-RUN-TAB-10-04-2024-10:42:12:377-2060','ERS18732111','9bc3fa2b-c877-4dc7-b821-d8f2b9e08e1b','ena-EXPERIMENT-TAB-10-04-2024-10:42:12:378-2061','SAMEA115475745','ERX12239292']					TZA	Africa			Homo sapiens	3	human																					631	633376656	194477036	PRJEB49562									tuberculosis: unclassified		Mycobacterium tuberculosis
SAMN04385704	SRR3085322	WGS	SAN RAFFAELE INSTITUTE	SRX1516979	Illumina HiSeq 2500	PAIRED	RANDOM	GENOMIC	ILLUMINA	SRS1237713	SRP068011	['306588','PRJNA306588','IT_98_CAGAGAGG-CTCTCTAT_L002_R1.fastq.gz','SRP068011','SAMN04385704','SRR3085322','IT_98_WGS','SRX1516979','4385704','IT_98','SRS1237713']	2013	2016-01-05T04:39:00.000Z			ITA	Europe			Homo sapiens	3	human																					125	125888824	66131754	PRJNA306588								input	tuberculosis: unclassified		Mycobacterium tuberculosis
SAMEA1059443	ERR3337532	WGS	WELLCOME SANGER INSTITUTE	ERX3362241	Illumina HiSeq X Ten	PAIRED	RANDOM	GENOMIC	ILLUMINA	ERS2365031	ERP024108	['ERX3362241','SAMEA1059443','SC_EXP_25825_1#140','ERP024108','ERS2365031','ERR3337532','PRJEB21813','97dd41ea-be4d-11e7-b52c-3c4a9275d6c8','11844175','512657','SC_RUN_25825_1#140','Mycobacteria_in_non_CF_bronchiectasis_patients-sc-4853']		2019-05-24T21:11:00.000Z																														504	504575560	204703540	PRJEB21813									NTM: avium complex		Mycobacterium avium
SAMN27519703	SRR18714879	WGS	NIH / NIAID	SRX14815214	NextSeq 500	PAIRED	RANDOM	GENOMIC	ILLUMINA	SRS12571751	SRP369525	['UKR-262_lib40533_nextseq_nx0121_151bp.filtered_2nd.1.fastq.gz','SRX14815214','SRR18714879','SAMN27519703','27519703','bp0','PRJNA825524','825524','18138','SRP369525','SRS12571751']	2020	2022-04-11T14:29:00.000Z		48.7390 N 37.5844 E	UKR	Europe	Kramatorsk	sputum	Homo sapiens	3	human																					431	431163426	195286532	PRJNA825524			99.31	1567428	51	lineage2.2.1	Sensitive	['tree','tbprofiler','TB_Portals','diff','input']	tuberculosis: unclassified		Mycobacterium tuberculosis
SAMEA11225745	ERR7902717	WGS	FZB	ERX7470862	NextSeq 500	PAIRED		GENOMIC	ILLUMINA	ERS8875220	ERP005779	['ERR7902717','ena-RUN-FZB-04-01-2022-15:51:50:337-137','7577-02','ERP005779','SAMEA11225745','PRJEB6273','ena-EXPERIMENT-FZB-04-01-2022-15:51:50:337-137','ERX7470862','24685845','325612','ena-STUDY-FZB-08-05-2014-02:23:48:240-40','ERS8875220']		2022-07-14T20:45:00.000Z																														592	592998737	248063074	PRJEB6273			99.38	1727742	59	lineage1.2.1.2.1	Sensitive	['input','diff','tbprofiler','tree']	MTBC		Mycobacterium tuberculosis complex sp.
SAMN21616925	SRR16058099	WGS	PUBLIC HEALTH ONTARIO	SRX12344569	Illumina MiSeq	PAIRED	RANDOM	GENOMIC	ILLUMINA	SRS10316949	SRP338617	['PRJNA766079','SRP338617','SRR16058099','21616925','bp0','SAMN21616925','766079','SRS10316949','2019-476_R1.fastq.gz','SRX12344569','2019-476']	2019	2021-09-24T21:52:00.000Z			CAN	North America	Ontario		Homo sapiens	3	human					S		S					S	S								685	685088355	462431588	PRJNA766079	CRyPTIC_WHO2021_PMC7612554		99.28	780875	45	lineage3.1.3	Sensitive	['Walker_2022','tree','input','diff','tbprofiler']	tuberculosis: unclassified		Mycobacterium tuberculosis
SAMEA11006648	ERR7361985	WGS	ST GEORGE'S, UNIVERSITY OF LONDON	ERX6929485	Illumina HiSeq 2500	PAIRED	RANDOM	GENOMIC	ILLUMINA	ERS8656428	ERP131966	['SAMEA11006648','25174764','ena-STUDY-BUGS-22-09-2021-13:19:29:761-420','TBA_056','ena-EXPERIMENT-TAB-17-11-2021-12:08:34:370-43680','ERR7361985','ERP131966','ena-RUN-TAB-17-11-2021-12:08:34:370-43681','ERS8656428','799545','PRJEB47671','ERX6929485']	2018	2022-07-16T20:59:00.000Z			GBR	Europe			Homo sapiens	3	human																					521	521561197	226233107	PRJEB47671			99.56	1923983	43	lineage2.2.2	Pre-XDR-TB	['input','tree','diff','tbprofiler']	tuberculosis: unclassified		Mycobacterium tuberculosis
SAMN08612680	SRR6785389	WGS	SAN RAFFAELE	SRX3744739	NextSeq 500	PAIRED	RANDOM	GENOMIC	ILLUMINA	SRS3001145	SRP128089	['1201-13','8612680','SRS3001145','bp0','PRJNA428596','SRX3744739','428596','SRP128089','1201-13_lib3477_multi2_2015-8-22_151bp.gatk.bam','SRR6785389','SAMN08612680','1201-13_WGS']		2018-02-27T06:10:00.000Z							Homo sapiens	3	human																					1273	1273896938	887900969	PRJNA428596								input	tuberculosis: unclassified		Mycobacterium tuberculosis
SAMEA7552597	ERR4819232	WGS	PUBLIC HEALTH ENGLAND	ERX4689074	Illumina HiSeq 2500	PAIRED	RANDOM	GENOMIC	ILLUMINA	ERS5309244	ERP124941	['22471989','ERX4689074','SAMEA7552597','ERP124941','PRJEB41201','ERR4819232','run.22052','ERS5309244','773303','sample.22052','project.PHE-TB','experiment.22052']		2021-11-10T21:18:00.000Z			GBR	Europe										S		S						S								698	698346576	355502483	PRJEB41201	Walker_2022		98.25	1384093	31	lineage3	Sensitive	['CRyPTIC_PHE','tbprofiler','input','tree','diff','Walker_2022']	tuberculosis: unclassified		Mycobacterium tuberculosis
SAMEA12854307	ERR11245323	WGS	SWISS TROPICAL AND PUBLIC HEALTH INSTITUTE	ERX10653527	Illumina NovaSeq 6000	SINGLE	RANDOM	GENOMIC	ILLUMINA	ERS10461196	ERP135175	['SAMEA12854307','ena-EXPERIMENT-TAB-17-04-2023-19:57:14:565-6743','930268','34307875','G44162','ERR11245323','ERP135175','PRJEB50582','ena-RUN-TAB-17-04-2023-19:57:14:565-6744','ERS10461196','ERX10653527','8cc6b8bd-130a-4c76-a0b2-3197bafe5cc6']	2015	2023-07-27T11:27:00.000Z			GEO	Asia		sputum																								414	414248369	140062154	PRJEB50582									tuberculosis: unclassified		Mycobacterium tuberculosis
SAMN18700368	SRR14211486	WGS	SICHUAN UNIVERSITY	SRX10578163	Illumina HiSeq 2000	PAIRED	RANDOM	GENOMIC	ILLUMINA	SRS8682699	SRP314417	['SAMN18700368','SRS8682699','LD19A024','SRX10578163','bp0','SRR14211486','721130','18700368','BKDL190824176-1a-A18_L1_1_clean.fq.gz','PRJNA721130','SRP314417']	2019	2021-04-12T06:39:00.000Z		25.43 N 106.43 E	CHN	Asia	Guizhou	sputum	Homo sapiens	3	human																					1250	1250096575	433552671	PRJNA721130									tuberculosis: unclassified		Mycobacterium tuberculosis
SAMN41191422	SRR28888069	WGS	ENGELHARDT INSTITUTE OF MOLECULAR BIOLOGY RAS	SRX24446739	Illumina MiSeq	PAIRED	RANDOM	GENOMIC	ILLUMINA	SRS21200838	SRP339780	['pQ146_S7_L001_R1_001.fastq.gz','Af.106','PRJNA768108','SAMN41191422','41191422','768108','SRS21200838','bp0','SRR28888069','SRP339780','SRX24446739']	2018	2024-05-03T17:28:00.000Z		55.751244 N 37.618423 E	RUS	Europe	Moscow	sputum	Homo sapiens	3	human																					568	568892563	206852707	PRJNA768108			99.69	1849165	47	lineage2.2.1	Pre-XDR-TB	['diff','tbprofiler','tree','input']	tuberculosis: unclassified		Mycobacterium tuberculosis
SAMN42034025	SRR29539508	WGS	NIAID TB PORTALS PROGRAM	SRX25046626	NextSeq 2000	PAIRED	RANDOM	GENOMIC	ILLUMINA	SRS21743774	SRP515897	['PRJNA1074785','1074785','SAMN42034025','SRX25046626','SRR29539508','42034025','24106','SRS21743774','SRP515897','TBPO-5102_lib55919_nextseq_ny0088_151bp.filtered_2_bwa.1.fastq.gz']	2021	2024-06-25T13:39:00.000Z		48.3794 N 31.1656 E	UKR	Europe		sputum	Homo sapiens	3	human																					505	505705482	177720456	PRJNA1074785									tuberculosis: unclassified		Mycobacterium tuberculosis
SAMEA14460145	ERR9786327	WGS	INSTITUTE OF TROPICAL MEDICINE	ERX9333603	Illumina HiSeq 2500	PAIRED	RANDOM	GENOMIC	ILLUMINA	ERS12087092	ERP137916	['0efe4541-10cd-4d79-a29f-96d29eadb5f3','ERX9333603','ERR9786327','844815','ERS12087092','PRJEB53138','SAMEA14460145','ERP137916','ena-EXPERIMENT-TAB-27-05-2022-13:53:26:333-11314','ECF-12-U192','ena-RUN-TAB-27-05-2022-13:53:26:333-11315','28829961']	2012	2022-06-25T18:13:00.000Z			GMB	Africa		sputum	Homo sapiens	3	human																					455	455983889	277874060	PRJEB53138								['input','WGS_2011-2014_GMB']	tuberculosis: unclassified		Mycobacterium tuberculosis
SAMEA7559947	ERR4827511	WGS	IML GAUTING	ERX4697495	NextSeq 500	PAIRED	RANDOM	GENOMIC	ILLUMINA	ERS5316584	ERP124980	['ERX4697495','ERR4827511','experiment.2085','22475512','project.Central_Asia','PRJEB41239','SAMEA7559947','ERP124980','773307','sample.2085','run.2085','ERS5316584']		2021-11-12T01:15:00.000Z																														732	732590938	319794233	PRJEB41239			99.54	1668021	57	lineage2.2.1	HR-TB	['input','tbprofiler','diff','tree','CRyPTIC_Gauting_CentralAsia']	tuberculosis: unclassified		Mycobacterium tuberculosis
SAMEA3391678	ERR1023238	WGS	THE WELLCOME TRUST SANGER INSTITUTE	ERX1102110	Illumina HiSeq 2000	PAIRED	RANDOM	GENOMIC	ILLUMINA	ERS727993	ERP004216	['239555','ERX1102110','SAMEA3391678','ERR1023238','ERP004216','02_01738-sc-2299604','SC_RUN_16852_3#23','PRJEB4884','4107236','Genomics_of_Mycobacterium_africanum_on_the_global_and_local_scale-sc-2013-10-29T16:00:38Z-2837','ERS727993','SC_EXP_16852_3#23']		2016-02-28T01:40:00.000Z			GMB	Africa																										694	694595750	127205418	PRJEB4884			98.83	1751651	50	lineage6.1.3	Other	['Menardo_2018','Coscolla_2021','input','tbprofiler','diff','tree']	tuberculosis: human-adapted	L6.1.3	Mycobacterium africanum
SAMEA113935778	ERR11591444	WGS	NATIONAL INSTITUTE OF HEALTH DR. RICARDO JORGE	ERX10994049	NextSeq 550	PAIRED	RANDOM	GENOMIC	ILLUMINA	ERS15929939	ERP111748	['ERP111748','INSA_27102018','ERX10994049','ERS15929939','ERR11591444','505027','PRJEB29446','PT_TB0590','35976868','SAMEA113935778']	2021	2023-09-26T14:08:00.000Z			PRT	Europe																										395	395843880	192405700	PRJEB29446			99.79	1312425	45	lineage4.3.3	Sensitive	['tree','input','diff','tbprofiler']	tuberculosis: unclassified		Mycobacterium tuberculosis
SAMN15854313	SRR12476019	AMPLICON	IRCCS SAN RAFFAELE SCIENTIFIC INSTITUTE	SRX8970066	Illumina MiniSeq	PAIRED	PCR	GENOMIC	ILLUMINA	SRS7225740	SRP278074	['SRR12476019','SAMN15854313','15854313','SRX8970066','36_S68_L001_R1_001.fastq.gz','SRP278074','36','SRS7225740','Culture_516','PRJNA657967','657967']		2020-08-19T11:05:00.000Z			ERI	Africa		sputum	Homo sapiens	3	human																					198	198503909	76674293	PRJNA657967									tuberculosis: unclassified		Mycobacterium tuberculosis
SAMN21856362	SRR16088354	WGS	NIH / NIAID	SRX12374960	NextSeq 500	PAIRED	RANDOM	GENOMIC	ILLUMINA	SRS10345869	SRP338907	['TBPO-989_lib34381_nextseq_n0281_151bp.filtered_2nd.1.fastq.gz','SRR16088354','PRJNA766649','SAMN21856362','16075','21856362','SRX12374960','766649','SRS10345869','bp0','SRP338907']	2019	2021-10-16T12:42:00.000Z		41.7151 N 44.8271 E	GEO	Asia	Tbilisi	sputum	Homo sapiens	3	human																					611	611537817	249185454	PRJNA766649			99.69	1735025	57	lineage4.3.3	Sensitive	['tbprofiler','tree','diff','input']	tuberculosis: unclassified		Mycobacterium tuberculosis
SAMEA7157502	['ERR5865860','ERR5865859']	WGS		['ERX5511655','ERX5511654']	Illumina HiSeq 2500	PAIRED		GENOMIC	ILLUMINA	ERS4917964		['ERR5865860','19060072','G02936','ERX5511655','ERS4917964','SRS8943352','ERX5511654','ena-RUN-Swiss Tropical and Public Health Institute-03-05-2021-19:33:15:191-2323','ERP123095','674180','SAMEA7157502','ena-RUN-Swiss Tropical and Public Health Institute-03-05-2021-19:33:15:191-2324','ena-EXPERIMENT-Swiss Tropical and Public Health Institute-03-05-2021-19:33:15:191-2323','ERR5865859','PRJEB39561','ena-EXPERIMENT-Swiss Tropical and Public Health Institute-03-05-2021-19:33:15:191-2324','ena-STUDY-Swiss Tropical and Public Health Institute-27-07-2020-11:23:30:592-1894']					GEO	Asia																										931	931912254	528806595	PRJEB39561			99.47	3552116	79	lineage2.2.1	Pre-XDR-TB	['R-MDR_GEO','tbprofiler','diff','tree','input']	tuberculosis: unclassified		Mycobacterium tuberculosis
SAMN07660241	SRR6045965	WGS	MODMEDMICOXFORD	SRX3192921	Illumina MiSeq	PAIRED	RANDOM	GENOMIC	ILLUMINA	SRS2521269	SRP117784	['MMMOSRA:1ce559c3-70c3-484d-9372-633959bda982','SRP117784','SRX3192921','401515','SAMN07660241','SRS2521269','SRR6045965','PRJNA401515','MMMOSAM:1ce559c3-70c3-484d-9372-633959bda982','7660241']	2016	2017-10-27T17:51:00.000Z			GBR	Europe	Oxford		Homo sapiens	3	human																					315	315247848	191870743	PRJNA401515									unclassified mycobacteria		Mycobacterium gordonae
SAMEA7551147	ERR4817784	WGS	PUBLIC HEALTH ENGLAND	ERX4687626	Illumina HiSeq 2500	PAIRED	RANDOM	GENOMIC	ILLUMINA	ERS5307796	ERP124941	['ERX4687626','22470541','ERR4817784','ERP124941','SAMEA7551147','project.PHE-TB','ERS5307796','run.20604','PRJEB41201','experiment.20604','sample.20604','773303']		2021-11-10T18:14:00.000Z			GBR	Europe										S		S						S								826	826232725	420451867	PRJEB41201	Walker_2022							['CRyPTIC_PHE','Walker_2022','input']	tuberculosis: unclassified		Mycobacterium tuberculosis
SAMEA12029314	ERR7821135	WGS	IBV_CSIC	ERX7388106	Illumina MiSeq	PAIRED	RANDOM	GENOMIC	ILLUMINA	ERS9676290	ERP134194	['WGS_MTBC_TOSSE2','805472','ERR7821135','SAMEA12029314','25829981','ERP134194','PRJEB49677','ERS9676290','ERX7388106','MZ222']		2022-07-14T22:07:00.000Z																														269	269629079	126274979	PRJEB49677			99.0	2017229	55	lineage1.2.2.1	Sensitive	['tree','input','diff','tbprofiler']	tuberculosis: unclassified		Mycobacterium tuberculosis
SAMN08627269	SRR6794407	Tn-Seq	TEXAS A&M UNIVERSITY	SRX3753442	Illumina HiSeq 2500	PAIRED	PCR	OTHER	ILLUMINA	SRS3009557	SRP133737	['SRP133737','SRR6794407','436485','8627269','M2_3b.fastq.gz','Meropenem_rep2_3','16','PRJNA436485','SRS3009557','SAMN08627269','SRX3753442','bp0']	2016	2018-03-01T09:21:00.000Z			USA	North America	New York																									688	688713546	374858254	PRJNA436485									tuberculosis: human-adapted	L4	Mycobacterium tuberculosis	H37Rv
SAMN31031641	SRR21733112	WGS	MDUPHL	SRX17729118	NextSeq 500	PAIRED	RANDOM	GENOMIC	ILLUMINA	SRS15258576	SRP399923	['PRJNA857537','SRX17729118','SRR21733112','SAMN31031641','SRS15258576','AUSMDU00049246_S260_R1_001.fastq.gz','857537','SRP399923','31031641','AUSMDU00049246']	2020	2022-09-28T00:56:00.000Z			AUS	Oceania	Victoria		Homo sapiens	3	human																					1404	1404546771	613113043	PRJNA857537			99.52	1674634	58	lineage3	Sensitive	['input','diff','tree','tbprofiler']	tuberculosis: unclassified		Mycobacterium tuberculosis
SAMN06092356	SRR5067371	WGS	UNIVERSITY OF MELBOURNE	SRX2387669	Illumina HiSeq 2500	PAIRED	RANDOM	GENOMIC	ILLUMINA	SRS1829612	SRP094134	['SRP094134','PRJNA355614','355614','02MTB1321_S137_L002_2.fastq.gz','6092356','SAMN06092356','SRR5067371','SRX2387669','HCMC0659','SRS1829612','bp0']	2010-07	2016-12-01T20:56:00.000Z		10.82 N 106.63 E	VNM	Asia	Ho Chi Minh City	sputum	Homo sapiens	3	human																					400	400178469	195753278	PRJNA355614			99.52	1344178	45	lineage2.2.1	Sensitive	['input','diff','tree','Napier_2020','tbprofiler','Menardo_2021']	tuberculosis: human-adapted	L2.2.1	Mycobacterium tuberculosis
SAMN07213094	SRR5681138	WGS	UNIVERSITY OF WISCONSIN-MADISON	SRX2916503	Illumina HiSeq 2500	PAIRED	size fractionation	GENOMIC	ILLUMINA	SRS2282640	SRP109135	['SRP109135','PRJNA390065','390065','MB57','SRS2282640','SRR5681138','SAMN07213094','MB57_TAGGCATG-TATCCTCT_L002_R2_001.fastq','SRX2916503','7213094']	2002	2017-06-14T02:09:00.000Z			CAN	North America	Alberta		Homo sapiens	3	human																					1212	1212430902	620019567	PRJNA390065			99.53	1427245	54	lineage4.4.1.1	Sensitive	['tbprofiler','diff','input','Napier_2020','tree']	tuberculosis: human-adapted	L4.4.1.1	Mycobacterium tuberculosis
SAMN07344711	SRR5818567	WGS	SAN RAFFAELE	SRX2996876	Illumina HiSeq 2500	PAIRED	RANDOM	GENOMIC	ILLUMINA	SRS2348095	SRP111624	['bp0','84_2016_S1_L002_R2_001.fastq.gz','SRX2996876','SRR5818567','PRJNA393924','SRP111624','7344711','393924','84_2016_WGS','SRS2348095','SAMN07344711','84_2016']		2017-07-12T04:19:00.000Z			DJI	Africa			Homo sapiens	3	human																					229	229298886	136858765	PRJNA393924			94.04	1583886	31		Sensitive	['input','tbprofiler','diff']	tuberculosis: unclassified		Mycobacterium tuberculosis
SAMEA7527077	ERR4798517	WGS	FOUNDATION FOR MEDICAL RESEARCH INDIA	ERX4667941	NextSeq 500	PAIRED	RANDOM	GENOMIC	ILLUMINA	ERS5283549	ERP124850	['run.15023','PRJEB41116','ERS5283549','sample.15023','experiment.15023','22460639','773292','ERP124850','ERR4798517','SAMEA7527077','ERX4667941','project.Mumbai']		2021-11-10T01:18:00.000Z			IND	Asia	Mumbai					S	S				S		S	S							S		S			439	439268664	191893267	PRJEB41116	Walker_2022		99.52	1676169	55	lineage3.1	MDR-TB	['input','CRyPTIC_IND','tbprofiler','Walker_2022','diff','tree']	tuberculosis: unclassified		Mycobacterium tuberculosis
SAMN37848329	SRR26399651	WGS	UNIVERSITY OF MELBOURNE/ THE PETER DOHERTY INSTITUTE FOR INFECTION AND IMMUNITY	SRX22105340	Illumina HiSeq 4000	PAIRED	RANDOM	GENOMIC	ILLUMINA	SRS19170421	SRP466602	['SAMN37848329','Sample_410','1028637','SRS19170421','Sample_410_1.fastq.gz','SRR26399651','SRP466602','SRX22105340','37848329','bp0','PRJNA1028637']		2023-10-16T19:05:00.000Z		10.8231 N 106.6297 E	VNM	Asia	Ho Chi Minh City	sputum	Homo sapiens	3	human																					556	556369800	241867863	PRJNA1028637			99.37	1620661	54	lineage1.1.1.1	Sensitive	['diff','tbprofiler','input','tree']	tuberculosis: unclassified		Mycobacterium tuberculosis
SAMEA7527605	ERR4799019	WGS	FOUNDATION FOR MEDICAL RESEARCH INDIA	ERX4668436	NextSeq 500	PAIRED	RANDOM	GENOMIC	ILLUMINA	ERS5284076	ERP124850	['ERX4668436','experiment.27484','project.Mumbai','sample.27484','ERP124850','run.27484','773292','SAMEA7527605','ERR4799019','PRJEB41116','22461150','ERS5284076']		2021-11-10T02:44:00.000Z			IND	Asia	Mumbai					S	S				S		S	S							S		S	S		510	510314534	222090978	PRJEB41116	Walker_2022		99.31	1627115	54	lineage3	Sensitive	['input','CRyPTIC_IND','diff','Walker_2022','tree','tbprofiler']	tuberculosis: unclassified		Mycobacterium tuberculosis
SAMN03246537	['SRR1723813','SRR1723814','SRR1723815']	WGS		['SRX817070','SRX817069','SRX817068']	Illumina Genome Analyzer IIx	SINGLE	RANDOM	GENOMIC	ILLUMINA	SRS797286		['07MDR12428','SRR1723814','07MDR12428 WGS - replicate 1','SRP051327','SRX817068','07MDR12428 WGS - replicate 2','SRX817070','SRX817069','PRJNA268900','268900','SRR1723815','3246537','07MDR12428_3.fastq.bz2','07MDR12428_1.fastq.bz2','07MDR12428_2.fastq.bz2','07MDR12428 WGS - replicate 3','SRR1723813','SRS797286','SAMN03246537']					CHN	Asia	Anhui	sputum	Homo sapiens	3	human																					318	319253472	215287222	PRJNA268900								Napier_2020	tuberculosis: human-adapted	L2.2.1	Mycobacterium tuberculosis
SAMN38204576	SRR26787869	WGS	HMS	SRX22486136	Illumina HiSeq 4000	SINGLE	cDNA	GENOMIC	ILLUMINA	SRS19499481	SRP471323	['38204576','SRR26787869','SRX22486136','Peru10692_R1.fastq.gz','PRJNA1039243','bp0','SAMN38204576','SRS19499481','Peru10692','1039243','=MID(A189, 5,5)','SRP471323']	2021	2023-11-11T09:55:00.000Z			PER	South America		sputum	Homo sapiens	3	human																					641	641713200	202040723	PRJNA1039243								standford	tuberculosis: unclassified		Mycobacterium tuberculosis
SAMEA8994314	ERR6359015	WGS	INSTITUTE OF TROPICAL MEDICINE	ERX5990549	Illumina HiSeq 2500	PAIRED	RANDOM	GENOMIC	ILLUMINA	ERS6677007	ERP127219	['ERR6359015','725756','ena-STUDY-Institute of tropical medicine-23-02-2021-16:38:38:170-1064','ERP127219','SAMEA8994314','20452427','ERX5990549','PRJEB43270','2018-00745','ERS6677007','ena-RUN-Institute of tropical medicine-25-07-2021-13:14:35:868-311','ena-EXPERIMENT-Institute of tropical medicine-25-07-2021-13:14:35:868-311']	2018	2021-09-30T23:27:00.000Z			RWA	Africa		sputum	Homo sapiens	3	human																					520	520970536	281203715	PRJEB43270			99.49	1814800	55	lineage4.6.1.1	Sensitive	['input','tbprofiler','tree','diff']	tuberculosis: unclassified		Mycobacterium tuberculosis
SAMD00179196	DRR185123	WGS	RIT_JATA	DRX175602	Illumina MiSeq	PAIRED	RANDOM	GENOMIC	ILLUMINA	DRS114021	DRP005596	['SAMD00179196','DRP005596','DRX175602','PRJDB8553','DRS114021','13323269','DRR185123','590380']		2019-11-18T19:28:00.000Z			VNM	Asia	Hanoi																									430	430141226	297890294	PRJDB8553			99.34	632504	33	lineage1.1.1.1	HR-TB	['input','tree','Napier_2020','diff','tbprofiler']	tuberculosis: human-adapted	L1.1.1.1	Mycobacterium tuberculosis
SAMN17589965	SRR13553746	WGS	LAWRENCE BERKELEY NATIONAL LAB	SRX9952222	Illumina NovaSeq 6000	PAIRED	size fractionation	GENOMIC	ILLUMINA	SRS8127150	SRP303379	['SRS8127150','SRR13553746','PRJNA694986','SRP303379','17589965','SRX9952222','DSM3803_S26_L001_R1_001.fastq.gz','DSM_3803','SAMN17589965','Mycobacterium sp. JC1 DSM 3808','694986']	1985	2021-01-29T22:05:00.000Z			KOR	Asia																										16463	16463270582	5025306883	PRJNA694986									unclassified mycobacteria		Mycobacterium sp.
SAMN41471695	SRR29096333	WGS	FIND, THE FOUNDATION FOR INNOVATIVE NEW DIAGNOSTICS	SRX24620237	Illumina HiSeq 2000	PAIRED	RANDOM	GENOMIC	ILLUMINA	SRS21357390	SRP507535	['SRS21357390','SRR29096333','41471695','924644_D59AE933FCEE_SM66_D3_COW5599A5','SRX24620237','SAMN41471695','PRJNA1109295','1109295','SRP507535','924644_D59AE933FCEE','1482344530427T-SM66_D3_COW5599A5_S93_R1_001.fastq.gz']		2024-05-21T10:12:00.000Z			ZAF	Africa			Homo sapiens	3	human																					455	455846954	208630138	PRJNA1109295								WHO_mutations_2023	tuberculosis: unclassified		Mycobacterium tuberculosis
SAMN11053738	SRR8692819	WGS	FUDAN UNIVERSITY	SRX5488701	Illumina HiSeq 2500	PAIRED	size fractionation	GENOMIC	ILLUMINA	SRS4461121	SRP187797	['PRJNA525564','SRX5488701','SRP187797','525564','SAMN11053738','pirui_132','148','SRR8692819','11053738','148_R1.fastq.gz','SRS4461121']	2017	2019-03-06T22:55:00.000Z		30.47 N 121.20 E	CHN	Asia	Shanghai		Homo sapiens	3	human																					711	711404100	280739967	PRJNA525564			99.9	1752639	55	lineage4.9	Other	['input','tbprofiler','diff','Menardo_2021']	tuberculosis: human-adapted	L4	Mycobacterium tuberculosis	H37Rv
SAMN06251227	['SRR11947541','SRR5535822']	WGS		['SRX8491728','SRX2805412']	Illumina HiSeq 2500	['SINGLE','PAIRED']	PCR	GENOMIC	ILLUMINA	SRS2185266		['PRJNA300846','SRP077478','SRX2805412','SRR5535822','SRS2185266','6251227','BI_1946','G07442','SRR11947541','300846','SRX8491728','SAMN06251227','G07442_1.fastq.gz']					NGA	Africa		sputum	Homo sapiens	3	human																					1458	1459471614	849983944	PRJNA300846			94.95	1055725	22	lineage4.6.2.2	Sensitive	['input','Menardo_2021','Menardo_2018','tbprofiler','diff','IeDEA','tree','nextstrain_global_tree']	tuberculosis: human-adapted	L4	Mycobacterium tuberculosis
SAMEA7550832	ERR4817469	WGS	PUBLIC HEALTH ENGLAND	ERX4687311	Illumina MiSeq	PAIRED	RANDOM	GENOMIC	ILLUMINA	ERS5307481	ERP124941	['project.PHE-TB','22470226','sample.20289','SAMEA7550832','experiment.20289','PRJEB41201','run.20289','773303','ERS5307481','ERX4687311','ERP124941','ERR4817469']		2021-11-10T18:02:00.000Z			GBR	Europe										S		S					S	S								371	371014083	243440182	PRJEB41201	Walker_2022		99.41	1431695	48	lineage3	Sensitive	['input','Walker_2022','tbprofiler','CRyPTIC_PHE','diff','tree']	tuberculosis: unclassified		Mycobacterium tuberculosis
SAMN42233880	SRR29681313	WGS	NIAID TB PORTALS PROGRAM	SRX25184596	NextSeq 2000	PAIRED	RANDOM	GENOMIC	ILLUMINA	SRS21874000	SRP515897	['PRJNA1074785','66010','SAMN42233880','SRS21874000','SRP515897','1074785','42233880','SRX25184596','SRR29681313','TBPO-7349_lib64579_nextseq_ny0132_151bp.filtered_2_bwa.1.fastq.gz']	2022	2024-07-02T15:08:00.000Z		48.3794 N 31.1656 E	UKR	Europe		sputum	Homo sapiens	3	human																					632	632765321	217668308	PRJNA1074785									tuberculosis: unclassified		Mycobacterium tuberculosis
SAMN19688085	SRR14801658	WGS	SIMON FRASER UNIVERSITY	SRX11134859	NextSeq 500	PAIRED	RANDOM	GENOMIC	ILLUMINA	SRS9198249	SRP323639	['SRX11134859','bp0','SRR14801658','SRS9198249','19688085','PRJNA736718','736718','SAMN19688085','SRP323639','TB-222-6436-18_S141_1.fastq.gz','TB-222-6436-18_S141']	2018	2021-06-13T22:47:00.000Z		47.03278 N 28.89972 E	MDA	Europe			Homo sapiens	3	human																					693	693932932	272834525	PRJNA736718			99.57	1753113	59	lineage2.2.1	Sensitive	['tbprofiler','tree','input','diff']	tuberculosis: unclassified		Mycobacterium tuberculosis
SAMN13051701	SRR10303328	WGS	NIAID BIOINFORMATICS AND COMPUTATIONAL BIOSCIENCES BRANCH	SRX7015920	Illumina MiSeq	PAIRED		GENOMIC	ILLUMINA	SRS5537440	SRP226110	['SRS5537440','578162','TB-CPath-Toksanbaeva-IS-1067-DNA-033_S50_R1_001.fastq.gz.MYMBXG8CNGN/4536','Multiple Samples of Mycobacterium Tuberculosis collected by OCICB (Kazakhstan)','PRJNA578162','13051701','SRX7015920','MYMBXG8CNGN/4536','SRP226110','SAMN13051701','SRR10303328']	2017	2019-10-17T18:09:00.000Z		48.0196 N 66.9237 E	KAZ	Asia		sputum	Homo sapiens	3	human																					472	472341288	205667352	PRJNA578162								['input','Menardo_2021']	tuberculosis: human-adapted	L2	Mycobacterium tuberculosis
SAMN11489260	SRR8948325	AMPLICON	NATIONAL DEFENSE MEDICAL COLLEGE	SRX5728414	MinION	SINGLE	PCR	GENOMIC	OXFORD_NANOPORE	SRS4666168	SRP193618	['SRX5728414','SRR8948325','534373','bp0','NDMCTB5_MinION_1D2_120k','SRS4666168','SRP193618','SAMN11489260','11489260','NDMCTB5_Run2_guppy_0240000.fastq','PRJNA534373']		2019-04-24T02:06:00.000Z			JPN	Asia			Homo sapiens	3	human																					13	13167543	12266745	PRJNA534373									tuberculosis: unclassified		Mycobacterium tuberculosis
SAMEA968079	ERR025450	WGS	SC	ERX2005367	Illumina Genome Analyzer II	PAIRED	RANDOM	GENOMIC	ILLUMINA	ERS013496	ERP000111	['NLA000015573-sc-2010-07-29-258152','SC_EXP_5237_8#1','112624','Epidemiology of tuberculosis-sc-2010-03-19','203786','ERR025450','SAMEA968079','ERP000111','ERS013496','ERX2005367','SC_RUN_5237_8#1','PRJEB2057']	1992-07	2012-07-25T15:49:00.000Z			NLD	Europe	Amsterdam		Homo sapiens	3	human																					670	670432672	528814202	PRJEB2057			99.41	97386	1		Sensitive	['input','tbprofiler','Napier_2020']	tuberculosis: human-adapted	L4.3.2	Mycobacterium tuberculosis
SAMN02403588	['SRR1165643','SRR1172317','SRR1169156','SRR1167365']	WGS		['SRX468005','SRX470723']	Illumina HiSeq 2000	PAIRED	RANDOM	GENOMIC	ILLUMINA	SRS555520		['SRR1172317','SRR1165643','SRR1169156','SAMN02403588','C38PYACXX140203.3.Illumina_P5-Talic_P7-Nazet.bam','SRP037169','PRJNA228142','PRJNA217391','2520203.WR39313.Solexa-212789.C3JUMACXX140118.P','2403588','SRR1167365','C3JUMACXX140118.6.tagged_293.bam','SRX468005','228142','C3JUMACXX140118.7.tagged_293.bam','C38PYACXX140203.2.Illumina_P5-Talic_P7-Nazet.bam','SRS555520','SRX470723','TB_RSA147','2520203.WR39312.Pond-320428.C38PYACXX140203.P']					ZAF	Africa			Homo sapiens	3	human																					1400	1401284100	760866430	PRJNA228142			99.44	4413101	91	lineage4.4.1.1.1;lineage4.3.4.2.1	MDR-TB	['diff','input','tbprofiler']	tuberculosis: unclassified		Mycobacterium tuberculosis
SAMN15437465	SRR12142330	WGS	GANSU PROVINCIAL CENTER FOR DISEASE CONTROL AND PREVENTION	SRX8663511	HiSeq X Ten	PAIRED	RANDOM	GENOMIC	ILLUMINA	SRS6944597	SRP269873	['643892','PRJNA643892','SRX8663511','SRS6944597','SAMN15437465','SRP269873','P131','P131_1.fastq.gz','SRR12142330','15437465','bp0']	2018	2020-07-03T04:06:00.000Z			CHN	Asia	lanzhou	mucus	Homo sapiens	3	human																					1428	1428465300	571825095	PRJNA643892								input	tuberculosis: unclassified		Mycobacterium tuberculosis
SAMN10588655	SRR8335024	WGS	VAVILOV INSTITUTE OF GENERAL GENETICS RUSSIAN ACADEMY OF SCIENCES	SRX5146437	Illumina HiSeq 2500	PAIRED	PCR	GENOMIC	ILLUMINA	SRS4156686	SRP173574	['EKB9.bam','10588655','SRP173574','SRR8335024','Mycobacterium tuberculosis isolate EKB9','SAMN10588655','EKB9','509547','SRS4156686','SRX5146437','PRJNA509547']	2017	2018-12-18T05:43:00.000Z		56.50 N 60.35 E	RUS	Europe	Ekaterinburg	lung	Homo sapiens	3	human																					388	388997058	94954697	PRJNA509547			99.56	1882143	47	lineage2.2.1	Pre-XDR-TB	['Menardo_2021','tree','diff','tbprofiler','input']	tuberculosis: human-adapted	L2.2.1	Mycobacterium tuberculosis
SAMEA23785168	ERR1750933	WGS	BUGS	ERX1819232	Illumina HiSeq 2500	PAIRED	RANDOM	GENOMIC	ILLUMINA	ERS1469828	ERP020467	['PRJEB18529','031-1','ERP020467','SAMEA23785168','ena-STUDY-BUGS-07-12-2016-16:53:22:865-43','ena-EXPERIMENT-BUGS-07-12-2016-18:13:56:131-61','378744','ERX1819232','ena-RUN-BUGS-07-12-2016-18:13:56:131-61','ERR1750933','6601646','ERS1469828']		2017-03-14T14:13:00.000Z			ZAF	Africa		sputum	Homo sapiens	3	human																					524	524022800	347604655	PRJEB18529			97.56	1605240	35	lineage2.2.1	Sensitive	['Napier_2020','tree','diff','tbprofiler','input']	tuberculosis: human-adapted	L2.2.1	Mycobacterium tuberculosis
SAMN18118481	SRR13837767	WGS	UNIVERISTY OF ANTWERP	SRX10216350	Illumina HiSeq 2500	PAIRED		GENOMIC	ILLUMINA	SRS8361088	SRP308980	['PRJNA706121','ID1820215958','SRR13837767','SRS8361088','SAMN18118481','18118481','SRP308980','bp0','SRX10216350','706121']	2021	2021-03-03T03:54:00.000Z						simulated/in silico																								22	22057500	11635517	PRJNA706121								['input','laboratory_synthetic','denylist']	tuberculosis: human-adapted	L4	Mycobacterium tuberculosis	H37Rv
SAMEA115506544	ERR12950769	AMPLICON	SECTION OF VETERINARY BACTERIOLOGY, INSTITUTE FOR	ERX12323002	MinION	SINGLE	PCR	GENOMIC	OXFORD_NANOPORE	ERS19105575	ERP159825	['ena-RUN-TAB-24-04-2024-09:07:01:889-55831','SAMEA115506544','ERX12323002','NB18204','b0dc9d8b-a8aa-4c88-a04b-4433b0428658','ERS19105575','ERR12950769','42675451','ena-EXPERIMENT-TAB-24-04-2024-09:07:01:889-55830','ERP159825','PRJEB75236','1104923']	2018-07				ZAF	Africa			Syncerus caffer	3	African buffalo																					0	0	0	PRJEB75236									tuberculosis: animal-adapted	La1	Mycobacterium bovis
SAMN05710427	SRR4067937	WGS	MODMEDMICOXFORD	SRX2054897	Illumina MiSeq	PAIRED	RANDOM	GENOMIC	ILLUMINA	SRS1646967	SRP082998	['MMMOSAM:75ae50a4-199a-4538-83eb-95002af2f5a4','SRR4067937','MMMOSRA:75ae50a4-199a-4538-83eb-95002af2f5a4','324238','SAMN05710427','SRS1646967','SRP082998','5710427','SRX2054897','PRJNA324238']		2016-08-26T07:24:00.000Z			GBR	Europe			Homo sapiens	3	human																					471	471640579	280510283	PRJNA324238									NTM: avium complex		Mycobacterium intracellulare subsp. chimaera
SAMEA7550062	ERR4816700	WGS	PUBLIC HEALTH ENGLAND	ERX4686542	Illumina HiSeq 2500	PAIRED	RANDOM	GENOMIC	ILLUMINA	ERS5306712	ERP124941	['ERS5306712','ERR4816700','SAMEA7550062','experiment.19520','22469457','run.19520','ERX4686542','sample.19520','PRJEB41201','ERP124941','project.PHE-TB','773303']		2021-11-10T16:23:00.000Z			GBR	Europe										S		S						S								243	243312369	112567150	PRJEB41201	Walker_2022		99.23	2264219	50	lineage1.2.2.2	Sensitive	['CRyPTIC_PHE','tbprofiler','Walker_2022','input','diff','tree']	tuberculosis: unclassified		Mycobacterium tuberculosis
SAMN18117934	SRR13837974	WGS	UNIVERISTY OF ANTWERP	SRX10216143	Illumina HiSeq 2500	PAIRED		GENOMIC	ILLUMINA	SRS8360897	SRP308980	['SRR13837974','PRJNA706121','bp0','COV100-FASTA2-MCOV100-CONTHsap-CPER2-SEED1632926615','SRP308980','SRS8360897','706121','18117934','ID1632926615','STUDYCOV100-FASTA2-MCOV100-CONTHsap-CPER2-SEED1632926615.R1.fastq.gz','SAMN18117934','SRX10216143']	2021	2021-03-03T03:59:00.000Z						simulated/in silico																								450	450152700	237776087	PRJNA706121								['denylist','laboratory_synthetic','input']	tuberculosis: human-adapted	L4	Mycobacterium tuberculosis	H37Rv
SAMEA2072835	ERR275197	WGS	FACULDADE DE FARMCIA DA UNIVERSIDADE DE LISBOA, LI	ERX249519	Illumina HiSeq 2000	PAIRED	RANDOM	GENOMIC	ILLUMINA	ERS247992	ERP002611	['226654','ena-EXPERIMENT-FFUL-20-05-2013-16:35:08:791-17','FFUL_KAUST_MTB17','ERR275197','ERX249519','PRJEB1931','2397604','ERP002611','Whole Genome Sequencing of Mycobacterium tuberculosis isolates from Lisbon, Portugal','ena-RUN-FFUL-20-05-2013-16:35:08:791-17','ERS247992','SAMEA2072835']	2008	2015-09-14T06:59:00.000Z			PRT	Europe																										556	556182558	379047495	PRJEB1931			99.76	853647	19	lineage4.3.4.2	MDR-TB	['diff','Menardo_2021','Nimmo_2024','tbprofiler','input','tree']	tuberculosis: human-adapted	L4	Mycobacterium tuberculosis
SAMEA7553358	ERR4819992	WGS	PUBLIC HEALTH ENGLAND	ERX4689834	Illumina MiSeq	PAIRED	RANDOM	GENOMIC	ILLUMINA	ERS5310004	ERP124941	['PRJEB41201','22472749','ERP124941','ERS5310004','sample.22813','project.PHE-TB','SAMEA7553358','773303','ERX4689834','ERR4819992','run.22813','experiment.22813']		2021-11-10T22:25:00.000Z			GBR	Europe										S		R					S	S								311	311102606	192955762	PRJEB41201	Walker_2022							['CRyPTIC_PHE','Walker_2022','input']	tuberculosis: unclassified		Mycobacterium tuberculosis
SAMN10905956	SRR8556792	WGS	RUTGERS UNIVERSITY	SRX5358528	NextSeq 550	PAIRED	RANDOM	GENOMIC	ILLUMINA	SRS4349329	SRP185461	['JSF2019_control','PRJNA521574','SAMN10905956','521574','2019_control','SRS4349329','2019_control_R1.fastq.tar.gz','10905956','SRR8556792','bp0','SRX5358528','SRP185461']		2019-02-11T12:24:00.000Z																														1317	1317028172	637440817	PRJNA521574			99.95	1508272	52	lineage4.9	Sensitive	['input','tbprofiler','diff']	tuberculosis: human-adapted	L4	Mycobacterium tuberculosis	H37Rv
SAMN34258076	SRR24223764	AMPLICON	GUIZHOU MEDICAL UNIVERSITY	SRX20020156	AB 3130 Genetic Analyzer	SINGLE	PCR	GENOMIC	CAPILLARY	SRS17361705	SRP433506	['34258076','SRS17361705','SRR24223764','bp0','SRP433506','SRX20020156','QNP42','SAMN34258076','957589','42.seq','PRJNA957589','42']	2019	2023-11-16T15:44:00.000Z						skin	Homo sapiens	3	human																					0	175	55959	PRJNA957589									leprosy		Mycobacterium leprae
SAMN36796956	SRR25489692	WGS	CENTER FOR TUBERCULOSIS CONTROL OF GUANGDONG PROVINCE	SRX21221146	Illumina NovaSeq 6000	SINGLE	RANDOM PCR	GENOMIC	ILLUMINA	SRS18478084	SRP452900	['SRR25489692','SAMN36796956','CMTB-39.bam','1001155','SRX21221146','SRP452900','36796956','PRJNA1001155','bp0','SRS18478084']	2021-04	2023-08-02T05:01:00.000Z		22.21 N 112.95 E	CHN	Asia	Guangdong		Homo sapiens	3	human																					1624	1624689289	174259776	PRJNA1001155									tuberculosis: human-adapted	L4	Mycobacterium tuberculosis	H37Rv
SAMEA115741099	ERR13266476	WGS	UNIVERSITY OF OXFORD, NUFFIELD DEPARTMENT OF MEDIC	ERX12636902	NextSeq 500	PAIRED	RANDOM PCR	GENOMIC	ILLUMINA	ERS20250842	ERP161058	['41869037','webin-reads-4bc7dbf189ba','PRJEB76547','1124794','SAMEA115741099','b28b5ff0-515d-42d2-bc0f-19e45ec26bb9','ERR13266476','4bc7dbf189ba','ERP161058','ERS20250842','ERX12636902']	2020	2024-08-07T18:14:00.000Z			IND	Asia																										486	486661200	221479045	PRJEB76547								CRyPTIC_2024	tuberculosis: unclassified		Mycobacterium tuberculosis
SAMN19688500	SRR14802071	WGS	SIMON FRASER UNIVERSITY	SRX11135040	NextSeq 500	PAIRED	RANDOM	GENOMIC	ILLUMINA	SRS9198431	SRP323639	['736718','19688500','bp0','SRS9198431','PRJNA736718','SAMN19688500','TB-444-4442-18_S123_1.fastq.gz','SRR14802071','SRX11135040','SRP323639','TB-444-4442-18_S123']	2018	2021-06-13T23:13:00.000Z		47.03278 N 28.89972 E	MDA	Europe			Homo sapiens	3	human																					1089	1089813508	468727861	PRJNA736718			99.37	1345169	42	lineage2.2.1	Pre-XDR-TB	['input','tbprofiler','diff','tree']	tuberculosis: unclassified		Mycobacterium tuberculosis
SAMN41390047	SRR29017541	WGS	FIND, THE FOUNDATION FOR INNOVATIVE NEW DIAGNOSTICS	SRX24543808	Illumina HiSeq 2000	PAIRED	RANDOM	GENOMIC	ILLUMINA	SRS21288330	SRP507535	['TB-IS-1047-683-17-JM_S270_R1_001.fastq.gz','20B5E1_F0B99E5818FD','SAMN41390047','SRX24543808','SRP507535','41390047','20B5E1_F0B99E5818FD_683-17','PRJNA1109295','SRR29017541','1109295','SRS21288330']		2024-05-14T09:38:00.000Z							Homo sapiens	3	human																					152	152349638	66269994	PRJNA1109295			99.46	508372	17	lineage4.3.3	Sensitive	['diff','input','WHO_mutations_2023','tbprofiler','tree']	tuberculosis: unclassified		Mycobacterium tuberculosis
SAMN15228669	SRR12006640	WGS	CHARLES DARWIN UNIVERSITY	SRX8539759	Illumina HiSeq 2500	PAIRED	RANDOM	GENOMIC	ILLUMINA	SRS6834561	SRP267157	['SAMN15228669','SRS6834561','SRX8539759','RB18MT13000','15228669','PRJNA639216','SRR12006640','RB18MT13000_paired_R1.fastq.gz','bp0','SRP267157','639216']	2012	2020-06-13T05:06:00.000Z			MYS	Asia	Kota Kinabalu		Homo sapiens	3	human																					240	240844898	105553283	PRJNA639216			99.22	1531650	48	lineage1.2.1.2.1	Sensitive	['input','tree','tbprofiler','diff']	tuberculosis: unclassified		Mycobacterium tuberculosis
SAMEA961667	ERR038253	WGS	SC	ERX015449	Illumina HiSeq 2000	PAIRED	RANDOM	GENOMIC	ILLUMINA	ERS024237	ERP000276	['SC_EXP_6174_1#1','Bir_50-sc-2011-03-07-1093518','ERR038253','ERS024237','203976','PRJEB2221','ERP000276','SC_RUN_6174_1#1','673045','ERX015449','Mycobacterium tuberculosis pilot-sc-2010-07-26','SAMEA961667']	2006	2014-09-01T05:29:00.000Z			GBR	Europe	Midlands		Homo sapiens	3	human																					788	788263200	417103248	PRJEB2221			99.29	1417120	23	lineage4.1.1.3.1	Sensitive	['tbprofiler','diff','tree','input','Napier_2020']	tuberculosis: human-adapted	L4.1.1.3.1	Mycobacterium tuberculosis
SAMN41725819	SRR29356795	WGS	FIND, THE FOUNDATION FOR INNOVATIVE NEW DIAGNOSTICS	SRX24871546	Illumina HiSeq 2000	PAIRED	RANDOM	GENOMIC	ILLUMINA	SRS21581018	SRP513120	['Isolate_72_R1.fq.gz','SRP513120','SAMN41725819','41725819','SRX24871546','Isolate_72','SRS21581018','SRR29356795','PRJNA1119380','1119380']	2020	2024-06-11T08:22:00.000Z			ISR	Asia		As reported: Peritoneal fluid	Homo sapiens	3	human																					651	651311428	169116351	PRJNA1119380									tuberculosis: unclassified		Mycobacterium tuberculosis
SAMEA7564302	ERR4831986	WGS	OUCRU-HCMC	ERX4701929	Illumina MiSeq	PAIRED	RANDOM	GENOMIC	ILLUMINA	ERS5320933	ERP125021	['773347','run.32925','experiment.32925','sample.32925','project.CRyPTIC_08_02TB','ERX4701929','ERP125021','SAMEA7564302','ERS5320933','22479867','ERR4831986','PRJEB41280']		2021-11-11T12:00:00.000Z			VNM	Asia						S				R	S	R	S	S				R		S	S	S	S	S	R	273	273663809	163995769	PRJEB41280	['Walker_2022','CRyPTIC_reuse_table']		99.26	790659	38	lineage2.2.1	MDR-TB	['tree','input','CRyPTIC_OUCRU','Walker_2022','diff','CRyPTIC_reuse_table','tbprofiler']	tuberculosis: unclassified		Mycobacterium tuberculosis
SAMEA114236205	ERR11798666	WGS	FZB	ERX11197133	NextSeq 500	PAIRED		GENOMIC	ILLUMINA	ERS16221480	ERP125309	['ena-EXPERIMENT-TAB-04-08-2023-10:04:31:712-20565','ERS16221480','SAMEA114236205','CAR-120','ERX11197133','ena-STUDY-FZB-25-11-2020-10:55:15:280-693','ena-RUN-TAB-04-08-2023-10:04:31:712-20566','ERR11798666','36854992','694899','ERP125309','PRJEB41518']	2013	2023-09-03T12:33:00.000Z			MDA	Europe																										708	708170331	302340909	PRJEB41518			99.41	1715588	58	lineage4.2.1	MDR-TB	['tbprofiler','input','tree','diff']	tuberculosis: unclassified		Mycobacterium tuberculosis
SAMN08626103	SRR6824614	WGS	BEIJING INSTITUTE OF GENOMICS,CHINESE ACADEMY OF SCIENCES	SRX3780783	HiSeq X Ten	PAIRED	RANDOM	GENOMIC	ILLUMINA	SRS3034330	SRP134826	['MTB3338_D16105785_H352TALXX_L4_1.clean.fq.gz','MDR_3338','PRJNA436454','8626103','436454','SRS3034330','SRR6824614','SRP134826','SAMN08626103','SRX3780783']	2007	2018-03-12T09:40:00.000Z		38.02 N 114.30 E	CHN	Asia	Hebei	sputum	Homo sapiens	3	human																					1642	1642515300	651837438	PRJNA436454			99.37	1750560	60	lineage2.2.1	MDR-TB	['tbprofiler','input','Napier_2020','tree','Menardo_2021','diff']	tuberculosis: human-adapted	L2.2.1	Mycobacterium tuberculosis
SAMN40031717	SRR28046192	WGS	CHRISTIAN MEDICAL COLLAGE, VELLORE	SRX23697669	Illumina NovaSeq 6000	PAIRED	RANDOM	GENOMIC	ILLUMINA	SRS20527593	SRP226525	['3301010552_R1.fastq.gz','SRP226525','SRR28046192','40031717','3301010552','PRJNA575883','SRX23697669','SAMN40031717','SRS20527593','575883']	2020	2024-02-22T07:28:00.000Z		21.7679 N 78.8718 E	IND	Asia	Madhya Pradesh - Bhairopur		Homo sapiens	3	human																					774	774849252	356252330	PRJNA575883			99.41	1690564	57	lineage1.2.1.2	Sensitive	['diff','input','tree','tbprofiler']	tuberculosis: unclassified		Mycobacterium tuberculosis
SAMN10247733	SRR8064858	WGS	USDA	SRX4893215	Illumina MiSeq	PAIRED	RANDOM	GENOMIC	ILLUMINA	SRS3940199	SRP165893	['SRX4893215','SAMN10247733','PRJNA497102','bp0','16-014019-022-N44','10247733','16-014019-022-N44_S21_L001_R2_001.fastq.gz','497102','SRS3940199','SRR8064858','SRP165893']		2018-10-16T14:59:00.000Z			ZMB	Africa			Bos taurus	3	domestic cattle																					375	375464143	230293338	PRJNA497102			99.5	1135929	62	La1.7.X-unk5	Other	['diff','input','tbprofiler','tree']	tuberculosis: animal-adapted	La1	Mycobacterium bovis
SAMN37847930	SRR26399742	WGS	UNIVERSITY OF MELBOURNE/ THE PETER DOHERTY INSTITUTE FOR INFECTION AND IMMUNITY	SRX22105249	Illumina HiSeq 4000	PAIRED	RANDOM	GENOMIC	ILLUMINA	SRS19170331	SRP466602	['Sample_11_1.fastq.gz','SRS19170331','bp0','37847930','PRJNA1028637','SRR26399742','Sample_11','SRP466602','SAMN37847930','SRX22105249','1028637']		2023-10-16T19:05:00.000Z		10.8231 N 106.6297 E	VNM	Asia	Ho Chi Minh City	cerebrospinal fluid	Homo sapiens	3	human																					166	166063697	85857993	PRJNA1028637			99.34	747016	25	lineage1.1.1.1	HR-TB	['input','diff','tbprofiler','tree']	tuberculosis: unclassified		Mycobacterium tuberculosis
SAMEA5163861	ERR4178250	WGS	WELLCOME SANGER INSTITUTE	ERX4141674	HiSeq X Ten	PAIRED	RANDOM	GENOMIC	ILLUMINA	ERS2971584	ERP112727	['626130','1ff34680-6414-11e8-bf99-3c4a9275d6c8','PRJEB30294','SC_EXP_29544_1#293','ERS2971584','15056422','SAMEA5163861','ERR4178250','ERX4141674','ERP112727','The_Genomics_of_Multidrug_Resistant_Tuberculosis_Transmission__NIHR_funded_-sc-5364','SC_RUN_29544_1#293']		2020-05-29T15:39:00.000Z																														216	216275488	49862460	PRJEB30294			99.61	1176694	40	lineage4.8	MDR-TB	['tree','input','diff','tbprofiler']	tuberculosis: unclassified		Mycobacterium tuberculosis
SAMN02381052	['SRR1140581','SRR1062879','SRR1049580','SRR1049579']	WGS		['SRX391825','SRX447066','SRX399853']	Illumina HiSeq 2000	PAIRED	RANDOM	GENOMIC	ILLUMINA	SRS515045		['SRS515045','C2W5HACXX131117.1.tagged_355.bam','TRUG0017','223607','SRR1049579','C2W5HACXX131117.2.tagged_355.bam','2485394.WR38583.Pond-307552.H780WADXX131219.P','SRX391825','SRR1140581','H780WADXX131219.2.Illumina_P5-Rexon_P7-Kilay.bam','SRR1062879','2381052','SRP034089','SRX447066','2485394.WR38584.Solexa-194890.C2W5HACXX131117.P','PRJNA223607','SRR1049580','SRX399853','2485394.WR38583.Pond-307552.H780JADXX140107.P','H780JADXX140107.1.Illumina_P5-Rexon_P7-Kilay.bam','PRJNA219826','SAMN02381052']					UGA	Africa		sputum	Homo sapiens	3	human																					1717	1718582872	901439621	PRJNA223607			99.56	5450853	126	lineage4.3.4.2.1	Sensitive	['Menardo_2018','Menardo_2021','Napier_2020','diff','tree','tbprofiler','input']	tuberculosis: human-adapted	L4.3.4.2.1	Mycobacterium tuberculosis
SAMN14417180	SRR11662584	WGS	KHON KAEN UNIVERSITY	SRX8223529	Illumina HiSeq 2500	PAIRED	Restriction Digest	GENOMIC	ILLUMINA	SRS6580168	SRP259494	['PRJNA613706','bp0','SAMN14417180','SRS6580168','M06785-58','SRR11662584','SRX8223529','14417180','SRP259494','M06785-58_R1.fq.gz','613706']	2017	2020-05-01T15:27:00.000Z		13.751 N 100.492 E	THA	Asia		sputum	Homo sapiens	3	human																					1292	1292679300	526662565	PRJNA613706								input	tuberculosis: unclassified		Mycobacterium tuberculosis
SAMEA2535293	ERR553307	WGS	FZB	ERX512376	Illumina HiSeq 2500	PAIRED		GENOMIC	ILLUMINA	ERS458695	ERP010814	['3794397','287903','ERS458695','PRJEB9680','ERP010814','ERX512376','ena-STUDY-FZB-22-06-2015-17:16:39:392-292','11935-08_genoscreen_genoscreen_2013-03-28_101bp','ERR553307','11935-08','SAMEA2535293']		2015-06-25T07:05:00.000Z			DEU	Europe										S		S					S	S	S							675	675059962	455526276	PRJEB9680	CRyPTIC_WHO2021_PMC7612554		99.56	1371412	31	lineage4.1.2.1	Sensitive	['Menardo_2018','tree','tbprofiler','Walker_2022','Menardo_2021','input','diff','Napier_2020']	tuberculosis: human-adapted	L4.1.2.1	Mycobacterium tuberculosis
SAMD00142613	DRR188708	WGS	RIT_JATA	DRX179173	Illumina MiSeq	PAIRED	other	GENOMIC	ILLUMINA	DRS201199	DRP007602	['DRP007602','754720','DRR188708','PRJDB7494','SAMD00142613','DRS201199','DRX179173','20796142']	2017	2021-08-14T17:25:00.000Z			JPN	Asia	Kinki		Homo sapiens	3	human																					576	576859474	371805142	PRJDB7494			99.57	1089976	68	lineage2.2.1	Sensitive	['input','diff','tbprofiler','tree']	tuberculosis: unclassified		Mycobacterium tuberculosis
SAMD00179161	DRR185088	WGS	RIT_JATA	DRX175567	Illumina MiSeq	PAIRED	RANDOM	GENOMIC	ILLUMINA	DRS113986	DRP005596	['SAMD00179161','DRP005596','DRR185088','DRS113986','PRJDB8553','DRX175567','13323234','590380']		2019-11-18T19:26:00.000Z			VNM	Asia	Hanoi																									343	343209860	241008520	PRJDB8553								['Napier_2020','Menardo_2021']	tuberculosis: human-adapted	L2.2.1	Mycobacterium tuberculosis
SAMN33272075	SRR23445163	WGS	PUBLIC HEALTH AGENCY OF CANADA	SRX19354526	Illumina MiSeq	PAIRED	RANDOM	GENOMIC	ILLUMINA	SRS16751534	SRP422284	['PRJNA934340','1900323','SRP422284','SAMN33272075','SRS16751534','bp0','1900323_S11_L001_R1_001.fastq','33272075','934340','SRX19354526','SRR23445163']	2019	2023-02-13T13:48:00.000Z		49.54 N 97.10 W	CAN	North America		bronchial wash	Homo sapiens	3	human																					340	340353362	219593319	PRJNA934340			99.63	1288702	44	La3	Sensitive	['input','diff','tree','tbprofiler']	tuberculosis: animal-adapted	La3	Mycobacterium orygis
SAMEA8742447	ERR5918117	WGS	CTB/NICD	ERX5559209	Illumina HiSeq 4000	PAIRED	RANDOM	GENOMIC	ILLUMINA	ERS6422028	ERP128679	['run.25338','22480238','ERS6422028','ERX5559209','project.CTB_NICD_Wellcome_site10','experiment.25338','SAMEA8742447','ERP128679','ERR5918117','sample.25338','PRJEB44608','773352']		2021-11-11T13:01:00.000Z			ZAF	Africa						R				R	R	R	R	R			R	R		S	R	S	R	S	R	487	487270200	228312840	PRJEB44608	['CRyPTIC_reuse_table','Walker_2022']							['CRyPTIC_CTB-NICD','CRyPTIC_reuse_table','Walker_2022','input']	tuberculosis: unclassified		Mycobacterium tuberculosis
SAMN40465790	SRR28351584	WGS	FIND, THE FOUNDATION FOR INNOVATIVE NEW DIAGNOSTICS	SRX23956914	Illumina HiSeq X	PAIRED	RANDOM	GENOMIC	ILLUMINA	SRS20757258	SRP495384	['SRP495384','TB034010096_R1.fastq.gz','40465790','SRX23956914','SAMN40465790','SRS20757258','PRJNA1087582','1087582','WGS-TB034010096','TB034010096','SRR28351584']	2019-12	2024-03-15T05:40:00.000Z			IND	Asia		sputum	Homo sapiens	3	human																					847	847542464	367824038	PRJNA1087582								input	tuberculosis: unclassified		Mycobacterium tuberculosis
SAMEA115749822	ERR13290665	WGS	UNIVERSITY OF OXFORD, NUFFIELD DEPARTMENT OF MEDIC	ERX12661151	Illumina HiSeq 2000	PAIRED	RANDOM PCR	GENOMIC	ILLUMINA	ERS20266109	ERP161058	['webin-reads-d03a2d805757','ERR13290665','SAMEA115749822','d03a2d805757','b28b5ff0-515d-42d2-bc0f-19e45ec26bb9','ERX12661151','ERS20266109','1124794','ERP161058','41908786','PRJEB76547']	2018				SWE	Europe																										0	0	0	PRJEB76547								CRyPTIC_2024	tuberculosis: unclassified		Mycobacterium tuberculosis
SAMEA114521823	ERR12141669	WGS	STELLENBOSCH UNIVERSITY	ERX11552908	NextSeq 500	PAIRED	RANDOM	GENOMIC	ILLUMINA	ERS16503166	ERP152671	['SAMEA114521823','1094798','ena-RUN-TAB-23-10-2023-11:00:50:635-90583','40719204','4d5d5390-3a02-4c01-a5fd-67033515ea89','PRJEB67660','ena-EXPERIMENT-TAB-23-10-2023-11:00:50:634-90582','MK52INH01','ERX11552908','ERP152671','ERS16503166','ERR12141669']	2017	2024-07-30T20:12:00.000Z			ZAF	Africa			Homo sapiens	3	human																					695	695824800	259983438	PRJEB67660									tuberculosis: unclassified		Mycobacterium tuberculosis
SAMN19688291	SRR14801394	WGS	SIMON FRASER UNIVERSITY	SRX11134528	NextSeq 500	PAIRED	RANDOM	GENOMIC	ILLUMINA	SRS9197918	SRP323639	['SRX11134528','19688291','SAMN19688291','SRP323639','PRJNA736718','TB-333-3946-19_S138','bp0','TB-333-3946-19_S138_R1_001.fastq.gz','SRR14801394','736718','SRS9197918']	2019	2021-06-13T22:39:00.000Z		47.03278 N 28.89972 E	MDA	Europe			Homo sapiens	3	human																					631	631028094	261443517	PRJNA736718			99.49	1657847	56	lineage2.2.1	Sensitive	['tree','input','tbprofiler','diff']	tuberculosis: unclassified		Mycobacterium tuberculosis
SAMEA5317389	ERR3140339	ChIP-Seq	UNIVERSITY OF SUSSEX	ERX3169312	Illumina HiSeq 2000	SINGLE	ChIP	OTHER	ILLUMINA	ERS3124627	ERP113616	['ena-EXPERIMENT-UNIVERSITY OF SUSSEX-05-02-2019-17:37:18:813-5','ERX3169312','ERP113616','575418','12902201','ERR3140339','ERS3124627','M.tb H37Rv Lsr2 ChIP-seq7 T112A biological replicate 2','ena-RUN-UNIVERSITY OF SUSSEX-05-02-2019-17:37:18:813-5','SAMEA5317389','PRJEB31102','ena-STUDY-UNIVERSITY OF SUSSEX-05-02-2019-17:37:19:171-105']	2017	2019-10-06T22:51:00.000Z			GBR	Europe			Homo sapiens	3	human																					1321	1321144700	704977497	PRJEB31102									tuberculosis: human-adapted	L4	Mycobacterium tuberculosis	H37Rv
SAMEA2534084	['ERR551635','ERR551634']	WGS		['ERX510704','ERX510703']	Illumina HiSeq 2500	PAIRED		GENOMIC	ILLUMINA	ERS457486		['9703-04_lib1374_hpi_2014-01-14_150bp','SAMEA2534084','ERS457486','ERP010814','3793765','9703-04','ERX510704','ERR551635','9703-04_lib1374_hpi_2013-11-14_150bp','ERR551634','ERX510703','PRJEB9680','287903','ena-STUDY-FZB-22-06-2015-17:16:39:392-292']					UZB	Asia						S	S			S		R					S	R	R				S			271	271817400	150915513	PRJEB9680	CRyPTIC_WHO2021_PMC7612554		99.59	1523236	51	lineage4.8	RR-TB	['diff','tbprofiler','Walker_2022','input','Menardo_2018','tree','Napier_2020']	tuberculosis: human-adapted	L4.8	Mycobacterium tuberculosis
SAMEA3444105	ERR2517107	WGS	PHE	ERX2536322	Illumina HiSeq 2500	PAIRED	RANDOM	GENOMIC	ILLUMINA	ERS2401784	ERP107972	['ERP107972','ERX2536322','PRJEB26001','experiment.9859','run.9859','project.First_10k_genomes_study_set_9','493039','SAMEA3444105','sample.9859','ERR2517107','ERS2401784','10126444']		2021-10-23T20:13:00.000Z			GBR	Europe	England					S	S			R		R	S	S				R					S			627	627983028	343104887	PRJEB26001	Walker_2022		99.81	1907976	67	lineage4.3.4.2	MDR-TB	['CRyPTIC_PHE','tree','diff','Walker_2022','input','tbprofiler','Napier_2020']	tuberculosis: human-adapted	L4.3.4.2	Mycobacterium tuberculosis
SAMEA13120176	ERR8775859	WGS	UNIVERSITY OF BASEL, SWITZERLAND	ERX8438574	Illumina MiSeq	SINGLE		GENOMIC	ILLUMINA	ERS10724141	ERP135588	['G44848','e85ebed1-8b4e-426c-a0a5-d56f438d6aa3','ena-EXPERIMENT-TAB-24-02-2022-09:36:14:179-98889','ERP135588','ERX8438574','863195','PRJEB50999','30046685','ena-RUN-TAB-24-02-2022-09:36:14:179-98890','ERS10724141','SAMEA13120176','ERR8775859']		2022-08-11T03:44:00.000Z			TZA	Africa			Homo sapiens	3	human																					412	412931632	130859538	PRJEB50999								input	tuberculosis: unclassified		Mycobacterium tuberculosis
SAMN41418496	SRR29052951	WGS	FIND, THE FOUNDATION FOR INNOVATIVE NEW DIAGNOSTICS	SRX24577828	Illumina HiSeq 2000	PAIRED	RANDOM	GENOMIC	ILLUMINA	SRS21317813	SRP507535	['6B1800_A432A9C27040','SRR29052951','6B1800_A432A9C27040_IDR1600041577','1109295','SRS21317813','SRP507535','SAMN41418496','41418496','IDR1600041577_R1.fastq.gz','SRX24577828','PRJNA1109295']	2016	2024-05-18T00:37:00.000Z			USA	North America			Homo sapiens	3	human																					435	435300591	264680162	PRJNA1109295								WHO_mutations_2023	tuberculosis: unclassified		Mycobacterium tuberculosis
SAMN41146695	SRR28858507	WGS	WADSWORTH CENTER	SRX24418809	NextSeq 500	PAIRED	RANDOM	GENOMIC	ILLUMINA	SRS21174278	SRP338930	['SRX24418809','PRJNA766641','766641','SRP338930','SAMN41146695','41146695','IDR2200057866-01-01','SRS21174278','SRR28858507','IDR2200057866-01-01.R1.fastq.gz']	2022	2024-05-01T09:19:00.000Z			USA	North America	New York state		Homo sapiens	3	human																					472	472008845	210298066	PRJNA766641			99.59	1625694	53	lineage4.1.2.1	Sensitive	['tree','diff','tbprofiler','input']	tuberculosis: unclassified		Mycobacterium tuberculosis
SAMEA7891392	['ERR10465828','ERR5979438']	WGS		['ERX9987688','ERX5619224']	['NextSeq 500','Illumina HiSeq 2500']	PAIRED		GENOMIC	ILLUMINA	ERS5638628		['PRJEB42771','SAMEA7891392','724333','ERR10465828','ERP010814','ena-EXPERIMENT-TAB-07-11-2022-10:00:46:967-26252','ERR5979438','ena-EXPERIMENT-FZB-27-05-2021-15:45:38:295-34','ena-RUN-FZB-27-05-2021-15:45:38:295-34','ERP126676','287903','ERX5619224','ena-STUDY-FZB-29-01-2021-10:21:23:705-369','2612-13','PRJEB9680','19792150','ERS5638628','ena-STUDY-FZB-22-06-2015-17:16:39:392-292','ERX9987688','ena-RUN-TAB-07-11-2022-10:00:46:967-26253']																																596	596683200	359337686	['PRJEB42771','PRJEB9680']								input	MTBC		Mycobacterium tuberculosis complex sp.
SAMD00142958	DRR188768	WGS	RIT_JATA	DRX179233	Illumina MiSeq	PAIRED	other	GENOMIC	ILLUMINA	DRS201312	DRP007602	['DRR188768','DRP007602','DRS201312','PRJDB7494','DRX179233','SAMD00142958','754720','20796056']	2017	2021-08-14T17:31:00.000Z			JPN	Asia	Chugoku-Shikoku		Homo sapiens	3	human																					570	570315648	361729967	PRJDB7494			99.52	1200213	78	lineage4.2.2	Sensitive	['tbprofiler','diff','input','tree']	tuberculosis: unclassified		Mycobacterium tuberculosis
SAMN41146610	SRR28858741	WGS	WADSWORTH CENTER	SRX24418575	NextSeq 550	PAIRED	RANDOM	GENOMIC	ILLUMINA	SRS21174044	SRP338930	['PRJNA766641','41146610','SAMN41146610','SRP338930','SRX24418575','766641','IDR2200019242-01-01.R1.fastq.gz','SRR28858741','IDR2200019242-01-01','SRS21174044']	2022	2024-05-01T09:20:00.000Z			USA	North America	New York state		Homo sapiens	3	human																					756	756800723	321833036	PRJNA766641			99.64	1687954	57	lineage4.3.2	Sensitive	['tree','diff','input','tbprofiler']	tuberculosis: unclassified		Mycobacterium tuberculosis
SAMN41146524	SRR28858549	WGS	WADSWORTH CENTER	SRX24418767	Illumina MiSeq	PAIRED	RANDOM	GENOMIC	ILLUMINA	SRS21174236	SRP338930	['SRR28858549','SRP338930','41146524','IDR2100103920-01-01','IDR2100103920-01-01.R1.fastq.gz','PRJNA766641','SRX24418767','766641','SRS21174236','SAMN41146524']	2021	2024-05-01T09:20:00.000Z			USA	North America	New York state		Homo sapiens	3	human																					410	410355504	213750382	PRJNA766641			99.79	1611632	85	lineage4.3.4.1	Sensitive	['diff','tree','tbprofiler','input']	tuberculosis: unclassified		Mycobacterium tuberculosis
G2770													2018				ESP	Europe	province of Valencia					S					S																				No	99.69	1825942	94	lineage4.3.2	Sensitive	['diff','tree','tbprofiler','input','TGU']	tuberculosis: unclassified		Mycobacterium tuberculosis
SAMEA7555977	ERR4822555	WGS	IML GAUTING	ERX4692545	NextSeq 500	PAIRED	RANDOM	GENOMIC	ILLUMINA	ERS5312619	ERP124948	['SAMEA7555977','project.Cryptic_3rd','ERX4692545','ERS5312619','experiment.26334','run.26334','ERR4822555','22475331','sample.26334','773305','PRJEB41208','ERP124948']		2021-11-11T03:17:00.000Z			UKR	Europe						S				S	I	R	S	S				R		S	S	S	S	S	R	872	872055691	376951786	PRJEB41208	['CRyPTIC_reuse_table','Walker_2022']		99.54	1661891	54	lineage2.2.1	MDR-TB	['CRyPTIC_reuse_table','tree','diff','input','Walker_2022','tbprofiler','CRyPTIC_Gauting']	tuberculosis: unclassified		Mycobacterium tuberculosis
SAMEA115738972	ERR13261148	WGS	UNIVERSITY OF OXFORD, NUFFIELD DEPARTMENT OF MEDIC	ERX12631561	NextSeq 500	PAIRED	RANDOM PCR	GENOMIC	ILLUMINA	ERS20248715	ERP161058	['ERS20248715','1124794','webin-reads-c2131f960cbd','ERR13261148','PRJEB76547','c2131f960cbd','b28b5ff0-515d-42d2-bc0f-19e45ec26bb9','SAMEA115738972','ERX12631561','ERP161058','41857889']	2020	2024-08-05T19:08:00.000Z			IND	Asia																										553	553809300	252152000	PRJEB76547								CRyPTIC_2024	tuberculosis: unclassified		Mycobacterium tuberculosis
SAMN39286827	SRR27450047	WGS	MDUPHL	SRX23121890	NextSeq 550	PAIRED	RANDOM	GENOMIC	ILLUMINA	SRS20075442	SRP399923	['SRS20075442','857537','PRJNA857537','SRX23121890','SRP399923','39286827','AUSMDU00031658_S94_R1_001.fastq.gz','AUSMDU00031658','SAMN39286827','SRR27450047']	2019	2024-01-07T18:31:00.000Z			AUS	Oceania	Victoria		Homo sapiens	3	human																					915	915392807	381967026	PRJNA857537			99.59	1682608	59	lineage2.2.1	Sensitive	['diff','tbprofiler','input','tree']	tuberculosis: unclassified		Mycobacterium tuberculosis
SAMN18700324	SRR14211534	WGS	SICHUAN UNIVERSITY	SRX10578115	Illumina HiSeq 2000	PAIRED	RANDOM	GENOMIC	ILLUMINA	SRS8682651	SRP314417	['SRR14211534','18700324','bp0','BKDL190824176-1a-A65_L1_1_clean.fq.gz','LD18060','SRS8682651','SRP314417','SAMN18700324','721130','PRJNA721130','SRX10578115']	2018	2021-04-12T06:41:00.000Z		25.43 N 106.43 E	CHN	Asia	Guizhou	sputum	Homo sapiens	3	human																					966	966271803	334902227	PRJNA721130									tuberculosis: unclassified		Mycobacterium tuberculosis
SAMN30951056	SRR21658551	WGS	WADSWORTH CENTER	SRX17658374	Illumina MiSeq	PAIRED	RANDOM	GENOMIC	ILLUMINA	SRS15190644	SRP338930	['766641','SRP338930','SRR21658551','SRS15190644','IDR1600022177-01-01_S16_L001_R1_001.fastq.gz','IDR1600022177','PRJNA766641','SRX17658374','30951056','SAMN30951056']	2016	2022-09-21T11:10:00.000Z			USA	North America	New York state		Homo sapiens	3	human																					466	466157878	287357165	PRJNA766641								input	tuberculosis: unclassified		Mycobacterium tuberculosis
SAMN15703118	SRR12395455	WGS	WADSWORTH CENTER	SRX8893442	MinION	SINGLE	RANDOM	GENOMIC	OXFORD_NANOPORE	SRS7152464	SRP276100	['SRS7152464','SRP276100','SAMN15703118','IDR1900045557-01-01.fastq.gz','650381','PRJNA650381','A222','bp0','SRR12395455','SRX8893442','IDR1900045557-01-01','15703118']	2019	2020-08-05T13:34:00.000Z		40.8598219 N 74.0593075 W	USA	North America	TETERBORO	As reported: ORH	Homo sapiens	3	human																					767	767737509	698566989	PRJNA650381									tuberculosis: unclassified		Mycobacterium tuberculosis
SAMEA113538453	ERR11466400	WGS	FZB	ERX10872557	NextSeq 500	PAIRED		GENOMIC	ILLUMINA	ERS15534874	ERP147571	['ena-RUN-TAB-22-05-2023-12:53:16:434-8239','ERS15534874','d05d2f15-c027-4055-b906-d9d6d110849e','ena-EXPERIMENT-TAB-22-05-2023-12:53:16:434-8238','ERX10872557','ERR11466400','979605','35506830','ERP147571','BTB-766','SAMEA113538453','PRJEB62480']		2023-09-17T03:15:00.000Z			BWA	Africa																										588	588769834	253124854	PRJEB62480			98.46	1531485	35	lineage1.1.3.2	Sensitive	['tree','Kopanyo','tbprofiler','diff','input']	tuberculosis: unclassified		Mycobacterium tuberculosis
SAMN41389582	SRR29017100	WGS	FIND, THE FOUNDATION FOR INNOVATIVE NEW DIAGNOSTICS	SRX24543432	Illumina HiSeq 2000	PAIRED	RANDOM	GENOMIC	ILLUMINA	SRS21287956	SRP507535	['41389582','TB-IS-1044-2008-01041_S230_R1_001.fastq.gz','PRJNA1109295','SRX24543432','SRS21287956','SRR29017100','1109295','1019C8_81DBCBC10872_2008-01041','1019C8_81DBCBC10872','SRP507535','SAMN41389582']	2007	2024-05-14T09:34:00.000Z			BGD	Asia			Homo sapiens	3	human																					375	375830544	151477430	PRJNA1109295			99.4	1786043	61	lineage1.1.3.3	Pre-XDR-TB	['diff','tbprofiler','tree','input','WHO_mutations_2023']	tuberculosis: unclassified		Mycobacterium tuberculosis
SAMEA114089846	ERR11773775	WGS	UCL CENTRE FOR CLINICAL MICROBIOLOGY	ERX11172463	NextSeq 550	PAIRED	RANDOM	GENOMIC	ILLUMINA	ERS16073689	ERP149436	['ERS16073689','ERP149436','ERR11773775','SAMEA114089846','1109088','4da99455-d94f-43bb-96cc-eb7e1d7e89c2','41283228','TBA_614','webin-reads-TBA_614','PRJEB64299','ERX11172463']	2018	2024-07-28T01:46:00.000Z		UCL CCM	GEO	Asia			Homo sapiens	3	human																					856	856280230	332223929	PRJEB64299									tuberculosis: unclassified		Mycobacterium tuberculosis
SAMN21018176	SRR15649879	WGS	CUIABA UNIVERSITY	SRX11946916	Illumina NovaSeq 6000	PAIRED	PCR	GENOMIC	ILLUMINA	SRS9957246	SRP334421	['R6_CSFP210002475-1a_HH5VJDSX2_L1_1.fq','TMT24','21018176','SRR15649879','SRS9957246','SRP334421','PRJNA756983','TMT24SEQ6000','SRX11946916','SAMN21018176','756983']	2018	2021-08-27T08:56:00.000Z		15.1282 S 58.1294 W	BRA	South America	Mato Grosso	lymph node	Bos taurus	2	domestic cattle																					2251	2251809900	693528047	PRJNA756983			99.44	1855858	64	La1.7.1	Other	['tbprofiler','tree','diff','input']	tuberculosis: animal-adapted	La1	Mycobacterium bovis
SAMEA7280407	ERR4553665	WGS	INSTITUTE OF TROPICAL MEDICINE	ERX4490035	Illumina HiSeq 2500	PAIRED	RANDOM	GENOMIC	ILLUMINA	ERS5041008	ERP123102	['ena-EXPERIMENT-Institute of tropical medicine-28-08-2020-16:29:08:355-263','ITM2008-04057','660147','PRJEB39569','ERX4490035','ena-RUN-Institute of tropical medicine-28-08-2020-16:29:08:355-263','SAMEA7280407','15937454','ERS5041008','ERP123102','ena-STUDY-Institute of tropical medicine-27-07-2020-14:37:16:152-1905','ERR4553665']	2008	2020-08-29T18:55:00.000Z			BGD	Asia		sputum	Homo sapiens	3	human																					305	305921772	133910544	PRJEB39569			99.73	1771656	62	lineage4	MDR-TB	['diff','tbprofiler','tree','input']	tuberculosis: unclassified		Mycobacterium tuberculosis
SAMEA7157547	ERR5865923	WGS	SWISS TROPICAL AND PUBLIC HEALTH INSTITUTE	ERX5511718	Illumina HiSeq 2500	PAIRED		GENOMIC	ILLUMINA	ERS4918009	ERP123095	['ena-STUDY-Swiss Tropical and Public Health Institute-27-07-2020-11:23:30:592-1894','ERS4918009','ena-RUN-Swiss Tropical and Public Health Institute-03-05-2021-19:33:15:193-2387','ena-EXPERIMENT-Swiss Tropical and Public Health Institute-03-05-2021-19:33:15:193-2387','ERX5511718','SAMEA7157547','674180','PRJEB39561','ERP123095','ERR5865923','19060138','G03512','SRS8943397']		2021-05-15T04:32:00.000Z			GEO	Asia																										571	571160963	287613370	PRJEB39561								['input','R-MDR_GEO']	tuberculosis: unclassified		Mycobacterium tuberculosis
SAMN25995124	SRR19428503	WGS	MAKERERE UNIVERSITY	SRX15482642	Illumina MiSeq	PAIRED	PCR	GENOMIC	ILLUMINA	SRS13198418	SRP376575	['TN106857','TN106857_1.fastq.gz','SAMN25995124','SRX15482642','SRS13198418','SRR19428503','PRJNA807440','807440','SRP376575','25995124']	2017	2022-05-27T06:46:00.000Z		6.3690 S 34.8888 E	TZA	Africa		sputum	Homo sapiens	3	human																					87	87353170	50577382	PRJNA807440								input	tuberculosis: unclassified		Mycobacterium tuberculosis
SAMEA2297150	ERR400326	WGS	UNIVERISTY OF OXFORD	ERX366687	Illumina HiSeq 2500	PAIRED	RANDOM	GENOMIC	ILLUMINA	ERS389537	ERP004535	['ERX366687','ena-EXPERIMENT-UNIVERISTY OF OXFORD-06-01-2014-14:22:05:295-21','C00016525','ena-STUDY-UNIVERISTY OF OXFORD-06-01-2014-09:52:10:595-284','ena-RUN-UNIVERISTY OF OXFORD-06-01-2014-14:22:05:295-21','2672260','239974','ERR400326','SAMEA2297150','ERS389537','ERP004535','PRJEB5162']		2014-03-05T12:32:00.000Z			GBR	Europe	Oxfordshire																									420	420488794	236375001	PRJEB5162								['WGS_2007-12_Oxfordshire_GBR','input']	tuberculosis: unclassified		Mycobacterium tuberculosis
SAMN31030580	SRR21732215	WGS	MDUPHL	SRX17727953	NextSeq 500	PAIRED	RANDOM	GENOMIC	ILLUMINA	SRS15257417	SRP399923	['SRX17727953','SRS15257417','857537','SRR21732215','AUSMDU00029951_S58_R1_001.fastq.gz','SAMN31030580','AUSMDU00029951','31030580','PRJNA857537','SRP399923']	2019	2022-09-27T23:39:00.000Z			AUS	Oceania	Victoria		Homo sapiens	3	human																					556	556977052	231435745	PRJNA857537			99.73	1731163	60	lineage4.3.4.2.1	Sensitive	['input','diff','tree','tbprofiler']	tuberculosis: unclassified		Mycobacterium tuberculosis
SAMEA5329275	ERR3148040	WGS	FZB	ERX3177006	NextSeq 500	PAIRED		GENOMIC	ILLUMINA	ERS3135470	ERP113656	['ERP113656','ERX3177006','551826','ena-STUDY-FZB-08-02-2019-11:01:07:458-256','12166296','SAMEA5329275','ena-RUN-FZB-08-02-2019-12:14:49:261-5','ERR3148040','ena-EXPERIMENT-FZB-08-02-2019-12:14:49:261-5','ERS3135470','2333-04','PRJEB31139']		2019-06-30T12:40:00.000Z																														940	940210748	430634206	PRJEB31139			99.42	1594194	55	lineage4.2.1	MDR-TB	['tree','diff','tbprofiler','input']	MTBC		Mycobacterium tuberculosis complex sp.
SAMEA7545880	ERR4812376	WGS	UNIVERSIDAD PERUANA CAYETANO HEREDIA	ERX4682366	Illumina NovaSeq 6000	PAIRED	RANDOM	GENOMIC	ILLUMINA	ERS5302536	ERP124939	['run.25913','ERR4812376','ERP124939','sample.25913','22465269','experiment.25913','ERS5302536','773301','PRJEB41199','project.Peru_Wellcome','ERX4682366','SAMEA7545880']	2018	2021-11-10T07:55:00.000Z			PER	South America						S				S	S		S	S				S			S	S	S	S		671	671748264	216586227	PRJEB41199	['Walker_2022','CRyPTIC_reuse_table']							['input','CRyPTIC_UPCH','CRyPTIC_reuse_table','standford','Walker_2022']	tuberculosis: unclassified		Mycobacterium tuberculosis
SAMN42034250	SRR29539287	WGS	NIAID TB PORTALS PROGRAM	SRX25046847	NextSeq 2000	PAIRED	RANDOM	GENOMIC	ILLUMINA	SRS21743998	SRP515897	['42034250','PRJNA1074785','SRX25046847','33093','SRP515897','SRS21743998','SAMN42034250','1074785','SRR29539287','TBPO-3842_lib57131_nextseq_nz0002_151bp.filtered_2_bwa.1.fastq.gz']	2021	2024-06-25T13:39:00.000Z		48.3794 N 31.1656 E	UKR	Europe		sputum	Homo sapiens	3	human																					567	567451769	196048837	PRJNA1074785									tuberculosis: unclassified		Mycobacterium tuberculosis
SAMEA13293946	ERR9119856	WGS	UNIVERSITY OF OXFORD, NUFFIELD DEPARTMENT OF MEDIC	ERX8662918	Illumina HiSeq 2500	PAIRED	RANDOM	GENOMIC	ILLUMINA	ERS10896873	ERP136047	['SAMEA13293946','ERR9119856','project.SeqTreat_SwissTPH1','ERP136047','30299857','ERS10896873','experiment.6352.b694bf0b','run.6352.1.c58b4edad98934243516e4428694a559','ERX8662918','PRJEB51414','sample.6352.cf30af25','862825']		2024-08-11T00:11:00.000Z																														638	638448068	327825850	PRJEB51414								CRyPTIC_SeqTreat_SwissTPH	tuberculosis: unclassified		Mycobacterium tuberculosis
SAMEA115738630	ERR13260890	WGS	UNIVERSITY OF OXFORD, NUFFIELD DEPARTMENT OF MEDIC	ERX12631303	Illumina NovaSeq 6000	PAIRED	RANDOM PCR	GENOMIC	ILLUMINA	ERS20248274	ERP161058	['b28b5ff0-515d-42d2-bc0f-19e45ec26bb9','webin-reads-a1caec0290ac','a1caec0290ac','1124794','ERX12631303','ERR13260890','ERP161058','PRJEB76547','SAMEA115738630','41857728','ERS20248274']	2021	2024-08-04T17:00:00.000Z			ZAF	Africa																										955	955179492	298349321	PRJEB76547								CRyPTIC_2024	tuberculosis: unclassified		Mycobacterium tuberculosis
SAMN09725681	SRR7617628	WGS	AGRESEARCH	SRX4481949	Illumina MiSeq	PAIRED	RANDOM PCR	GENOMIC	ILLUMINA	SRS3606300	SRP155672	['479921','PRJNA479921','AgR1704651_R2.fastq.gz','SRP155672','SRX4481949','SAMN09725681','AgR1704651','SRS3606300','9725681','SRR7617628']	2017	2018-07-29T22:06:00.000Z			NZL	Oceania	Shannon		Mustela sp.	2	ferret																					375	375099400	243791541	PRJNA479921			99.44	725034	39	La1.8.1	Other	['tree','input','tbprofiler','diff']	tuberculosis: animal-adapted	La1	Mycobacterium bovis
SAMEA2783252	ERR768002	WGS	THE WELLCOME TRUST SANGER INSTITUTE	ERX711275	Illumina HiSeq 2000	PAIRED	RANDOM	GENOMIC	ILLUMINA	ERS552997	ERP006738	['272028','ERP006738','The_interaction_between_the_host_and_pathogen_genetics_in_susceptibility_to_pulmonary_tuberculosis-sc-3274','ERS552997','ERR768002','PRJEB7056','20611-sc-2108099','SC_EXP_14857_1#46','SAMEA2783252','ERX711275','3374295','SC_RUN_14857_1#46']		2016-01-12T23:27:00.000Z			THA	Asia																										480	480919800	266718573	PRJEB7056			99.41	1558523	35	lineage2.2.1	Other	['diff','Menardo_2021','Napier_2020','tbprofiler','input','tree']	tuberculosis: human-adapted	L2.2.1	Mycobacterium tuberculosis
SAMN20492009																	BRA	South America																																					standford	tuberculosis: unclassified		Mycobacterium tuberculosis
SAMN07999106	SRR6280224	WGS	FUDAN UNIVERSITY	SRX3382491	Illumina HiSeq 2000	PAIRED	size fractionation	GENOMIC	ILLUMINA	SRS2678070	SRP124760	['SJ_2014_1316.sort.bam','SAMN07999106','SRP124760','417753','7999106','SRS2678070','SJ20141316','SRX3382491','PRJNA417753','SRR6280224']	2014	2017-11-10T05:09:00.000Z		31.03 N 121.23 E	CHN	Asia	Shanghai,Songjiang	sputum	Homo sapiens	3	human																					749	749982108	177186623	PRJNA417753			99.24	1869863	60	lineage2.2.1.1	Sensitive	['tree','tbprofiler','Napier_2020','input','diff']	tuberculosis: human-adapted	L2.2.1.1	Mycobacterium tuberculosis
SAMN31030178	SRR21732629	WGS	MDUPHL	SRX17728187	NextSeq 500	PAIRED	RANDOM	GENOMIC	ILLUMINA	SRS15257651	SRP399923	['SRX17728187','857537','31030178','SAMN31030178','SRR21732629','SRP399923','AUSMDU00019091_S160_R1_001.fastq.gz','SRS15257651','AUSMDU00019091','PRJNA857537']	2018	2022-09-27T23:40:00.000Z			AUS	Oceania	Victoria		Homo sapiens	3	human																					575	575707488	255948848	PRJNA857537			99.34	1587284	56	lineage1.1.1.1	Other	['input','tbprofiler','diff','tree']	tuberculosis: unclassified		Mycobacterium tuberculosis
SAMEA115749276	ERR13290128	WGS	UNIVERSITY OF OXFORD, NUFFIELD DEPARTMENT OF MEDIC	ERX12660614	Illumina MiSeq	PAIRED	RANDOM PCR	GENOMIC	ILLUMINA	ERS20265563	ERP161058	['b28b5ff0-515d-42d2-bc0f-19e45ec26bb9','1124794','ERS20265563','ERR13290128','SAMEA115749276','ec0267d4712c','PRJEB76547','ERP161058','ERX12660614','webin-reads-ec0267d4712c','41891872']	2017	2024-08-21T01:06:00.000Z			GBR	Europe																										219	219682358	139318935	PRJEB76547								CRyPTIC_2024	tuberculosis: unclassified		Mycobacterium tuberculosis
SAMEA13293797	ERR9119707	WGS	UNIVERSITY OF OXFORD, NUFFIELD DEPARTMENT OF MEDIC	ERX8662769	Illumina HiSeq 2500	PAIRED	RANDOM	GENOMIC	ILLUMINA	ERS10896724	ERP136047	['experiment.6194.417e475b','ERR9119707','run.6194.1.20689d2cc94f3deabcbf6ae0fbdc1043','sample.6194.149a0cbe','PRJEB51414','30299708','862825','ERP136047','ERX8662769','ERS10896724','project.SeqTreat_SwissTPH1','SAMEA13293797']		2024-08-11T12:52:00.000Z																														631	631295248	328679452	PRJEB51414								CRyPTIC_SeqTreat_SwissTPH	tuberculosis: unclassified		Mycobacterium tuberculosis
SAMEA112802276	ERR11068477	WGS	FZB	ERX10515407	NextSeq 2000	PAIRED		GENOMIC	ILLUMINA	ERS14809822	ERP010814	['ERR11068477','ena-RUN-TAB-21-03-2023-12:28:22:865-127436','22005052','PRJEB9680','287903','ena-EXPERIMENT-TAB-21-03-2023-12:28:22:865-127435','ena-STUDY-FZB-22-06-2015-17:16:39:392-292','ERX10515407','ERP010814','ERS14809822','33854332','SAMEA112802276']		2023-07-21T02:05:00.000Z																														448	448184285	153758924	PRJEB9680								input	tuberculosis: unclassified		Mycobacterium tuberculosis
SAMN08436298	SRR6650249	WGS	SAN RAFFAELE	SRX3627883	Illumina HiSeq 2500	PAIRED	RANDOM	GENOMIC	ILLUMINA	SRS2894668	SRP128089	['131642_WGS','bp0','428596','131642','SRX3627883','8436298','131642_210916_BGD_210916_100.gatk.bam','SRR6650249','SAMN08436298','SRP128089','PRJNA428596','SRS2894668']		2018-02-26T13:29:00.000Z			BGD	Asia			Homo sapiens	3	human					S		S		S				S	S				S			362	362393454	159795174	PRJNA428596	CRyPTIC_WHO2021_PMC7612554		99.3	1514072	34	lineage1.1.3.1	Sensitive	['Walker_2022','input','tree','diff','Menardo_2021','tbprofiler']	tuberculosis: human-adapted	L1.1.3	Mycobacterium tuberculosis
SAMN29944019	SRR20632803	WGS	NINGBO CENTER FOR DISEASE CONTROL AND PREVRENTION	SRX16656117	Illumina HiSeq 1000	PAIRED	PCR	GENOMIC	ILLUMINA	SRS14289322	SRP388026	['SAMN29944019','PRJNA862152','TB1281','SRX16656117','SRR20632803','29944019','SRS14289322','bp0','862152','SRP388026','TB1281_1.fq.gz']		2022-07-25T16:09:00.000Z			CHN	Asia	ningbo	sputum	Homo sapiens	3	human																					1547	1547503200	485228556	PRJNA862152								input	tuberculosis: unclassified		Mycobacterium tuberculosis
SAMEA7551172	ERR4817809	WGS	PUBLIC HEALTH ENGLAND	ERX4687651	Illumina HiSeq 2500	PAIRED	RANDOM	GENOMIC	ILLUMINA	ERS5307821	ERP124941	['sample.20629','project.PHE-TB','run.20629','ERS5307821','22470566','SAMEA7551172','experiment.20629','ERX4687651','PRJEB41201','ERP124941','773303','ERR4817809']		2021-11-10T18:08:00.000Z			GBR	Europe										S		S						S								229	229411660	104940288	PRJEB41201	Walker_2022		99.64	2171516	48	lineage4.3.3	Sensitive	['tree','CRyPTIC_PHE','Walker_2022','diff','input','tbprofiler']	tuberculosis: unclassified		Mycobacterium tuberculosis
SAMEA112954349	ERR11268001	WGS	EERA AT ROSLIN INSTITUTE	ERX10675473	NextSeq 550	PAIRED		GENOMIC	ILLUMINA	ERS14949920	ERP146501	['BBB01420ME','ERS14949920','ERR11268001','35191986','SAMEA112954349','ena-RUN-TAB-24-04-2023-11:14:41:206-48295','ERP146501','ERX10675473','PRJEB61415','ena-EXPERIMENT-TAB-24-04-2023-11:14:41:206-48294','970621','2d0e929b-145e-4559-8d67-f4e828cdbcd2']	2013	2023-09-02T07:00:00.000Z		7.357385 N 13.566236 E	CMR	Africa			Bos taurus	3	domestic cattle																					253	253504000	151229715	PRJEB61415			99.44	418856	24	La1.6	Other	['tree','diff','tbprofiler','input']	tuberculosis: animal-adapted	La1	Mycobacterium bovis
SAMN12565748	SRR9971324	WGS	UNIVERSITY COLLEGE LONDON	SRX6718707	NextSeq 500	PAIRED	RANDOM	GENOMIC	ILLUMINA	SRS5271243	SRP218410	['SRS5271243','12565748','SRX6718707','SAMN12565748','SRP218410','08_H0123B','PRJNA559528','SRR9971324','08_H0123B_R1.fastq.gz','559528']	2018	2019-08-15T06:50:00.000Z		28.14 S 31.88 E	ZAF	Africa	Hlabisa	sputum	Homo sapiens	3	human																					912	912951134	365482563	PRJNA559528			99.5	1828286	61	lineage2.2.2	MDR-TB	['tbprofiler','tree','diff','Nimmo_2024','input']	tuberculosis: human-adapted	L2	Mycobacterium tuberculosis
SAMEA7552302	ERR4818937	WGS	PUBLIC HEALTH ENGLAND	ERX4688779	Illumina HiSeq 2500	PAIRED	RANDOM	GENOMIC	ILLUMINA	ERS5308949	ERP124941	['run.21757','SAMEA7552302','experiment.21757','ERR4818937','PRJEB41201','ERS5308949','22471694','project.PHE-TB','ERX4688779','773303','ERP124941','sample.21757']		2021-11-10T20:18:00.000Z			GBR	Europe																										389	389859614	157082004	PRJEB41201								['input','CRyPTIC_PHE']	tuberculosis: unclassified		Mycobacterium tuberculosis
SAMN21616596	SRR16058663	WGS	PUBLIC HEALTH ONTARIO	SRX12345200	Illumina MiSeq	PAIRED	RANDOM	GENOMIC	ILLUMINA	SRS10317581	SRP338617	['766079','PRJNA766079','SAMN21616596','SRR16058663','2019-102_R1.fastq.gz','2019-102','SRP338617','bp0','21616596','SRX12345200','SRS10317581']	2019	2021-09-24T21:59:00.000Z			CAN	North America	Ontario		Homo sapiens	3	human					S		R		S			S	S								297	297052324	188846642	PRJNA766079	CRyPTIC_WHO2021_PMC7612554		99.34	632262	41	lineage1.1.2	HR-TB	['input','Walker_2022','tbprofiler','tree','diff']	tuberculosis: unclassified		Mycobacterium tuberculosis
SAMN02403605	['SRR1169131','SRR1165661','SRR1172082','SRR1167387']	WGS		['SRX468022','SRX470697']	Illumina HiSeq 2000	PAIRED	RANDOM	GENOMIC	ILLUMINA	SRS555536		['SRR1172082','SRR1165661','SRS555536','C3JUMACXX140118.7.tagged_745.bam','SAMN02403605','228159','SRR1169131','2520220.WR39313.Solexa-212732.C3JUMACXX140118.P','TB_RSA164','2403605','PRJNA228159','SRX470697','SRX468022','2520220.WR39312.Pond-320347.C38PYACXX140203.P','PRJNA217391','SRR1167387','SRP037185','C3JUMACXX140118.6.tagged_745.bam','C38PYACXX140203.3.Illumina_P5-Wodel_P7-Kilay.bam','C38PYACXX140203.2.Illumina_P5-Wodel_P7-Kilay.bam']					ZAF	Africa			Homo sapiens	3	human																					1259	1262160842	667892992	PRJNA228159			99.39	4721792	106	lineage4.3.3	MDR-TB	['Napier_2020','diff','input','Menardo_2021','tree','Menardo_2018','tbprofiler']	tuberculosis: human-adapted	L4.3.3	Mycobacterium tuberculosis
SAMN30949680	SRR21689624	WGS	RIVM	SRX17687245	Illumina HiSeq 2500	PAIRED	RANDOM	GENOMIC	ILLUMINA	SRS15218633	SRP399356	['PRJNA882748','SRR21689624','30949680','bp0','882748','RIVM0996.bam','RIVM0996','SRP399356','SRX17687245','SRS15218633','SAMN30949680']	2018	2022-09-23T18:04:00.000Z			NLD	Europe		sputum	Homo sapiens	3	human																					686	686767613	201391140	PRJNA882748								input	tuberculosis: unclassified		Mycobacterium tuberculosis
SAMD00603807	DRR473974	WGS	KIH	DRX458203	Illumina MiSeq	PAIRED	RANDOM	GENOMIC	ILLUMINA	DRS329866	DRP010549	['37484997','DRX458203','PRJDB15809','DRP010549','DRR473974','1019517','SAMD00603807','DRS329866']	2016	2023-09-20T20:35:00.000Z			JPN	Asia	Hyogo, Kobe		Homo sapiens	3	human																					607	607084414	380257863	PRJDB15809			99.54	1644768	92	lineage4.5	Sensitive	['diff','tree','input','tbprofiler']	tuberculosis: unclassified		Mycobacterium tuberculosis
SAMEA8741724	ERR8665946	WGS	PHS SWEDEN	ERX8324377	Illumina HiSeq 2500	PAIRED	RANDOM	GENOMIC	ILLUMINA	ERS6421306	ERP135611	['811911','26334984','ERP135611','PRJEB51021','SAMEA8741724','run.30340.1','ERS6421306','ERX8324377','experiment.30340','project.Belarus_site11','ERR8665946','sample.30340']		2022-03-15T06:23:00.000Z			BEL	Europe						R				I	R	R	R	R				R		S	S	S	R	S	R	1263	1263857014	409086824	PRJEB51021	CRyPTIC_reuse_table		99.48	1867196	57	lineage2.2.1	Pre-XDR-TB	['CRyPTIC_reuse_table','CRyPTIC_PHS_Sweden_Belarus','tbprofiler','diff','input','tree']	tuberculosis: unclassified		Mycobacterium tuberculosis
SAMN37210329	SRR25827619	WGS	HAYSTACKANALYTICS PVT. LTD.	SRX21549414	NextSeq 550	PAIRED	PCR	GENOMIC	ILLUMINA	SRS18757416	SRP457772	['SRR25827619','HAPL_348_R1.fastq.gz','37210329','PRJNA1011210','SRX21549414','SRP457772','SAMN37210329','HAPL_348','SRS18757416','1011210','bp0']		2023-08-31T12:28:00.000Z		20.5937 N 78.9629 E	IND	Asia		sputum	Homo sapiens	3	human																					726	726582538	318432246	PRJNA1011210								['denylist','input']	tuberculosis: unclassified		Mycobacterium tuberculosis
SAMN30158152	SRR20969705	WGS	CENTRE FOR TUBERCULOSIS CONTROL OF GUANGDONG PROVINCE	SRX16987611	Illumina NovaSeq 6000	PAIRED	RANDOM	GENOMIC	ILLUMINA	SRS14573375	SRP390552	['bp0','30158152','SRS14573375','SRR20969705','866200','gdtb_221','SRX16987611','PRJNA866200','D20003281a','D20003281a.realigned.bam','SAMN30158152','SRP390552']	2018	2022-08-08T18:37:00.000Z		23.08 N 113.14 E	CHN	Asia	Guangdong	sputum	Homo sapiens	3	human																					1362	1362773930	134278186	PRJNA866200			99.43	1858716	64	lineage2.2.1	Sensitive	['input','diff','tree','tbprofiler']	tuberculosis: unclassified		Mycobacterium tuberculosis
SAMN08376274	SRR6480327	WGS	RADBOUDUMC	SRX3570455	Illumina HiSeq 2000	PAIRED	PCR	GENOMIC	ILLUMINA	SRS2841454	SRP130118	['SRR6480327','PRJNA430531','SRP130118','bp0','8376274','SAMN08376274','Index45_133','Index45_133_1.fq.gz','430531','SRX3570455','1101610','SRS2841454']	2015	2018-01-18T11:08:00.000Z			IDN	Asia	Bandung	cerebrospinal fluid	Homo sapiens	3	human																					476	476582778	360071928	PRJNA430531			99.56	1700266	36	lineage2.2.1	Sensitive	['tree','tbprofiler','diff','input']	tuberculosis: human-adapted	L2	Mycobacterium tuberculosis
SAMN38644598	SRR27048539	WGS	FIOCRUZ	SRX22738182	NextSeq 500	PAIRED		GENOMIC	ILLUMINA	SRS19726696	SRP475706	['1048499','PRJNA1048499','KAN-961393','KAN-961393_lib10586_nextseq_n0146_151bp_R1.fastq.gz','SRS19726696','bp0','961393','SAMN38644598','SRR27048539','SRX22738182','38644598','SRP475706']	1996	2023-12-04T17:01:00.000Z			CZE	Europe		sputum	Homo sapiens	3	human																					318	318486857	151295282	PRJNA1048499									NTM: unclassified		Mycobacterium kansasi
SAMN13264548	SRR10430336	WGS	NIH / NIAID	SRX7126427	Illumina MiSeq	PAIRED	RANDOM	GENOMIC	ILLUMINA	SRS5635854	SRP229538	['SRR10430336','TB-CPath-Toksanbaeva-IS-1067-DNA-059_S74_R1_001.fastq.gz','13264548','4930','SRP229538','bp0','SRX7126427','589048','PRJNA589048','SRS5635854','SAMN13264548']	2018	2019-12-12T12:45:00.000Z		48.0196 N 66.9237 E	KAZ	Asia			Homo sapiens	3	human																					518	518755366	228064189	PRJNA589048								['Menardo_2021','input']	tuberculosis: human-adapted	L2	Mycobacterium tuberculosis
SAMEA14460592	ERR9787273	WGS	INSTITUTE OF TROPICAL MEDICINE	ERX9334549	Illumina HiSeq 2500	PAIRED	RANDOM	GENOMIC	ILLUMINA	ERS12088038	ERP137916	['ERR9787273','844815','28830408','ERS12088038','ena-EXPERIMENT-TAB-27-05-2022-13:53:26:648-13206','ECF-14-F154','0efe4541-10cd-4d79-a29f-96d29eadb5f3','ena-RUN-TAB-27-05-2022-13:53:26:648-13207','PRJEB53138','ERP137916','ERX9334549','SAMEA14460592']	2014	2022-06-25T18:19:00.000Z			GMB	Africa		sputum	Homo sapiens	3	human																					322	322075624	198142953	PRJEB53138			99.39	1349419	68	lineage6	Other	['tbprofiler','WGS_2011-2014_GMB','diff','input','tree']	tuberculosis: unclassified		Mycobacterium tuberculosis
SAMEA5561548	ERR3275321	WGS	RIVM - NATIONAL INSTITUTE FOR PUBLIC HEALTH AND TH	ERX3302194	Illumina HiSeq 2500	SINGLE	RANDOM	GENOMIC	ILLUMINA	ERS3363581	ERP114661	['16-0413','SAMEA5561548','ena-STUDY-RIVM - National Institute for Public Health and the Environment-04-04-2019-10:46:49:835-53','11396361','ena-RUN-RIVM - National Institute for Public Health and the Environment-10-04-2019-10:49:29:998-166','ERX3302194','ERP114661','ena-EXPERIMENT-RIVM - National Institute for Public Health and the Environment-10-04-2019-10:49:29:998-166','PRJEB32037','ERS3363581','532369','ERR3275321']		2019-06-11T06:05:00.000Z			NLD	Europe																										433	433345950	142005698	PRJEB32037								Napier_2020	tuberculosis: human-adapted	L3.1.1	Mycobacterium tuberculosis
SAMEA7553589	ERR4820223	WGS	PUBLIC HEALTH ENGLAND	ERX4690065	Illumina HiSeq 2500	PAIRED	RANDOM	GENOMIC	ILLUMINA	ERS5310235	ERP124941	['773303','ERS5310235','SAMEA7553589','ERP124941','ERX4690065','experiment.23044','22472980','PRJEB41201','sample.23044','run.23044','ERR4820223','project.PHE-TB']		2021-11-11T01:43:00.000Z			GBR	Europe										S		S						S								429	429299115	198361632	PRJEB41201	Walker_2022		98.84	1784028	38	lineage3.1.2.1	Other	['input','tree','diff','CRyPTIC_PHE','Walker_2022','tbprofiler']	tuberculosis: unclassified		Mycobacterium tuberculosis
SAMN15773003	SRR12420499	WGS	FUDAN UNIVERSITY	SRX8916780	Illumina HiSeq 2500	PAIRED	RANDOM PCR	GENOMIC	ILLUMINA	SRS7173352	SRP276868	['SAMN15773003','SRX8916780','bp0','SRR12420499','p490','SRS7173352','PRJNA656167','XZ10151_R1.fastq.gz','15773003','656167','XZ10151','SRP276868']	2010	2020-08-10T10:33:00.000Z			CHN	Asia	Tibet	sputum	Homo sapiens	3	human																					563	563563500	217641564	PRJNA656167			99.1	1662076	49	lineage2.2.1	Sensitive	['tbprofiler','input','tree','diff']	tuberculosis: unclassified		Mycobacterium tuberculosis
SAMN06221487	SRR5181856	WGS	SAN DIEGO STATE UNIVERSITY	SRX2497965	PacBio RS	SINGLE		GENOMIC	PACBIO_SMRT	SRS1924818	SRP096895	['SRP096895','SRR5181856','6221487','PRJNA353873','4-0071','m120512_041439_42152_c100332642550000001523018609161226_s2_p0.bas.h5','353873','SAMN06221487','SRX2497965','SRS1924818']	2008	2017-01-20T15:43:00.000Z		33.94 S 25.60 E	ZAF	Africa		sputum	Homo sapiens	3	human																					649	649960867	2432145662	PRJNA353873									tuberculosis: unclassified		Mycobacterium tuberculosis
SAMEA112799272	ERR11049084	WGS	FZB	ERX10495874	NextSeq 500	PAIRED		GENOMIC	ILLUMINA	ERS14806818	ERP010814	['SAMEA112799272','33851328','ERS14806818','287903','ena-EXPERIMENT-TAB-21-03-2023-10:57:59:449-104427','ERR11049084','20002254','ERP010814','ERX10495874','ena-RUN-TAB-21-03-2023-10:57:59:449-104428','ena-STUDY-FZB-22-06-2015-17:16:39:392-292','PRJEB9680']		2023-07-20T21:00:00.000Z																														655	655141387	296410286	PRJEB9680			99.79	1642461	55	lineage4.6.2.2	Sensitive	['tree','tbprofiler','diff','input']	tuberculosis: unclassified		Mycobacterium tuberculosis
SAMN31245771	SRR21864655	WGS	KOREA DISEASE CONTROL AND PREVENTION AGENCY	SRX17852367	Illumina NovaSeq 6000	PAIRED	size fractionation	GENOMIC	ILLUMINA	SRS15373785	SRP401219	['SRR21864655','887480','31245771','bp0','SRX17852367','14CB050_0W_DCS_1.fastq.gz','SRP401219','PRJNA887480','SRS15373785','CB050_DCS','SAMN31245771']	2017	2022-10-11T20:29:00.000Z		36.62 N 127.46 E	KOR	Asia	Cheongju-si	sputum	Homo sapiens	3	human																					576	576027312	314203753	PRJNA887480			99.62	1594258	95	lineage4	Sensitive	['diff','tbprofiler','input','tree']	tuberculosis: unclassified		Mycobacterium tuberculosis
SAMEA12029377	ERR7821189	WGS	IBV_CSIC	ERX7388168	Illumina MiSeq	PAIRED	RANDOM	GENOMIC	ILLUMINA	ERS9676352	ERP134194	['25830043','PRJEB49677','805472','ERS9676352','ERR7821189','WGS_MTBC_TOSSE2','MZ52','ERX7388168','SAMEA12029377','ERP134194']		2022-07-27T22:51:00.000Z																														384	384437731	179812021	PRJEB49677			99.46	1865613	51	lineage4.4.1.1	Sensitive	['tree','input','diff','tbprofiler']	tuberculosis: unclassified		Mycobacterium tuberculosis
SAMEA11225639	ERR7902612	WGS	FZB	ERX7470757	NextSeq 500	PAIRED		GENOMIC	ILLUMINA	ERS8875115	ERP005779	['24647175','325612','ERS8875115','ena-EXPERIMENT-FZB-04-01-2022-15:51:50:333-32','ERR7902612','SAMEA11225639','ena-STUDY-FZB-08-05-2014-02:23:48:240-40','ERP005779','ERX7470757','PRJEB6273','1380-01','ena-RUN-FZB-04-01-2022-15:51:50:333-32']		2022-07-30T09:48:00.000Z																														667	667991711	278180315	PRJEB6273			99.29	1723410	59	lineage1.1.2	Sensitive	['input','tree','diff','tbprofiler']	MTBC		Mycobacterium tuberculosis complex sp.
SAMN03246518	SRR1723793	WGS	INSTITUTE OF PATHOGEN BIOLOGY, CAMS&PUMC	SRX817048	Illumina Genome Analyzer IIx	SINGLE	RANDOM	GENOMIC	ILLUMINA	SRS797267	SRP051327	['07MDR06133 WGS','SRP051327','SRR1723793','SAMN03246518','PRJNA268900','07MDR06133','SRS797267','268900','3246518','07MDR06133.fastq.bz2','SRX817048']	2007	2015-01-10T17:32:00.000Z			CHN	Asia	Liaoning	sputum	Homo sapiens	3	human																					426	426368088	288280353	PRJNA268900								Napier_2020	tuberculosis: human-adapted	L2.2.1	Mycobacterium tuberculosis
SAMEA4473386	ERR1664632	WGS	LSHTM	ERX1734943	Illumina MiSeq	PAIRED	PCR	GENOMIC	ILLUMINA	ERS1372565	ERP017368	['PRJEB15555','ERP017368','347924','ERS1372565','ena-EXPERIMENT-LSHTM-29-09-2016-17:27:30:698-14','5906764','ERR1664632','ERX1734943','ena-STUDY-LSHTM-29-09-2016-16:07:09:797-562','SAMEA4473386','ena-RUN-LSHTM-29-09-2016-17:27:30:698-14','SRMTB14']		2016-10-14T13:36:00.000Z																														520	520700597	300679310	PRJEB15555			99.47	1624591	72	lineage4.3.4.2	Pre-XDR-TB	['tbprofiler','tree','diff','input']	tuberculosis: unclassified		Mycobacterium tuberculosis
SAMD00535677	DRR404931	WGS	NVLU	DRX390537	DNBSEQ-G400	PAIRED	RANDOM	GENOMIC	DNBSEQ	DRS255624	DRP008749	['858287','DRX390537','PRJDB12467','30890668','DRS255624','DRR404931','SAMD00535677','DRP008749']	2020	2022-09-16T11:37:00.000Z			JPN	Asia	Tokyo	As reported: Aquarium tank, Fish kidney																								1528	1528065300	974216580	PRJDB12467									NTM: unclassified		Mycobacterium marinum
G2986													2018				ESP	Europe	province of Valencia					S					S																				No	99.78	1028525	57	lineage4.8	Sensitive	['diff','tree','tbprofiler','TGU','input']	tuberculosis: unclassified		Mycobacterium tuberculosis
SAMN11053711	SRR8692772	WGS	FUDAN UNIVERSITY	SRX5488748	Illumina HiSeq 2500	PAIRED	size fractionation	GENOMIC	ILLUMINA	SRS4461168	SRP187797	['11053711','pirui_105','118','SRP187797','525564','SRS4461168','SAMN11053711','SRX5488748','118_R1.fastq.gz','SRR8692772','PRJNA525564']	2017	2019-03-06T22:55:00.000Z		30.47 N 121.20 E	CHN	Asia	Shanghai		Homo sapiens	3	human																					874	874087200	346371963	PRJNA525564			99.78	1768957	57	lineage4.9	Other	['tbprofiler','input','diff','Menardo_2021']	tuberculosis: human-adapted	L4	Mycobacterium tuberculosis	H37Rv
SAMEA7562964	ERR4830524	WGS	AFRICAN HEALTH RESEARCH INSTITUTE	ERX4700508	NextSeq 550	PAIRED	RANDOM	GENOMIC	ILLUMINA	ERS5319597	ERP124989	['SAMEA7562964','ERR4830524','run.26476','22478531','experiment.26476','sample.26476','ERX4700508','ERP124989','773315','ERS5319597','project.MXDRTB1','PRJEB41248']		2021-11-11T10:04:00.000Z			ZAF	Africa						R	R			R	R	R	R	S			S	R	R	S	S	S	R	S	R	1307	1307749090	568132760	PRJEB41248	['Walker_2022','CRyPTIC_reuse_table']		99.59	1753816	58	lineage4.3.3	Pre-XDR-TB	['tbprofiler','input','CRyPTIC_AHRI','diff','Walker_2022','CRyPTIC_reuse_table','tree']	tuberculosis: unclassified		Mycobacterium tuberculosis
SAMEA114442762	ERR13194077	WGS	SEOUL NATIONAL UNIVERSITY	ERX12564952	Illumina MiSeq	PAIRED	RANDOM	GENOMIC	ILLUMINA	ERS16430546	ERP151439	['PRJEB66375','ERR13194077','ERX12564952','SAMEA114442762','1022751','c7f31963-9edb-49ef-a000-987e031fb6cb','ERP151439','webin-reads-GReAT_KR_131','ERS16430546','41740184','GReAT_KR_131']	2018	2024-07-28T09:19:00.000Z			KOR	Asia		sputum	Homo sapiens	3	human																					402	402445681	267508664	PRJEB66375									tuberculosis: unclassified		Mycobacterium tuberculosis
SAMN08379987	SRR6484853	WGS	SAN RAFFAELE	SRX3574950	NextSeq 500	PAIRED	RANDOM	GENOMIC	ILLUMINA	SRS2844893	SRP128089	['428596','SRR6484853','SRS2844893','SAMN08379987','1185-13','8379987','PRJNA428596','SRP128089','1185-13_WGS','SRX3574950','1185-13_lib3258_nextseq_n0003_151bp.gatk.bam','bp0']		2018-01-19T13:00:00.000Z							Homo sapiens	3	human																					401	401786288	302318209	PRJNA428596								input	tuberculosis: unclassified		Mycobacterium tuberculosis
SAMN15854046	SRR12476328	AMPLICON	IRCCS SAN RAFFAELE SCIENTIFIC INSTITUTE	SRX8970312	Illumina MiniSeq	PAIRED	PCR	GENOMIC	ILLUMINA	SRS7225986	SRP278074	['SRP278074','273_S43_L001_R1_001.fastq.gz','PRJNA657967','SRR12476328','Culture_249','657967','15854046','SRS7225986','SAMN15854046','SRX8970312','273']		2020-08-19T11:10:00.000Z			ERI	Africa		sputum	Homo sapiens	3	human																					138	138800627	55672527	PRJNA657967									tuberculosis: unclassified		Mycobacterium tuberculosis
SAMN20512401	SRR15316411	WGS	SCHOOL OF PUBLIC HEALTH, FUDAN UNIVERSITY	SRX11621185	Illumina HiSeq 2000	PAIRED	PCR	GENOMIC	ILLUMINA	SRS9656447	SRP330727	['SRS9656447','1998-North-011','SRP330727','SRX11621185','B89_R1.fastq.gz','751240','SRR15316411','SAMN20512401','B89','bp0','PRJNA751240','20512401']	1998	2021-08-01T01:29:00.000Z		30.22 N 120.10 E	CHN	Asia	Zheijiang	sputum	Homo sapiens	3	human																					1675	1675992600	682175709	PRJNA751240			99.37	1814588	61	lineage2.2.1	Sensitive	['tree','timelapse_Zhejiang_CHN','tbprofiler','input','diff']	tuberculosis: unclassified		Mycobacterium tuberculosis
SAMEA115740792	ERR13266124	WGS	UNIVERSITY OF OXFORD, NUFFIELD DEPARTMENT OF MEDIC	ERX12636550	NextSeq 500	PAIRED	RANDOM PCR	GENOMIC	ILLUMINA	ERS20250535	ERP161058	['ERP161058','ERS20250535','67e69fc25686','PRJEB76547','ERR13266124','ERX12636550','b28b5ff0-515d-42d2-bc0f-19e45ec26bb9','41868731','SAMEA115740792','1124794','webin-reads-67e69fc25686']	2020	2024-08-07T20:37:00.000Z			IND	Asia																										441	441301500	200789966	PRJEB76547								CRyPTIC_2024	tuberculosis: unclassified		Mycobacterium tuberculosis
SAMEA115740525	ERR13265836	WGS	UNIVERSITY OF OXFORD, NUFFIELD DEPARTMENT OF MEDIC	ERX12636225	Illumina NovaSeq 6000	PAIRED	RANDOM PCR	GENOMIC	ILLUMINA	ERS20250268	ERP161058	['ERR13265836','41858310','PRJEB76547','1124794','270ec72f13f8','ERS20250268','webin-reads-270ec72f13f8','ERX12636225','SAMEA115740525','ERP161058','b28b5ff0-515d-42d2-bc0f-19e45ec26bb9']	2021	2024-08-05T13:11:00.000Z			VNM	Asia																										775	775087530	255224305	PRJEB76547								CRyPTIC_2024	tuberculosis: unclassified		Mycobacterium tuberculosis
SAMN08913158	SRR6982166	WGS	SAN RAFFAELE	SRX3922265	Illumina MiSeq	PAIRED	RANDOM	GENOMIC	ILLUMINA	SRS3156883	SRP128089	['TRL0075164','PRJNA428596','SAMN08913158','TRL0075164_S20.gatk.bam','SRP128089','428596','bp0','SRR6982166','SRS3156883','SRX3922265','TRL0075164_WGS','8913158']		2018-04-12T16:37:00.000Z							Homo sapiens	3	human																					181	181459373	118498547	PRJNA428596								input	tuberculosis: unclassified		Mycobacterium tuberculosis
SAMEA2682827	ERR751411	WGS	SC	ERX695093	Illumina HiSeq 2000	PAIRED	RANDOM	GENOMIC	ILLUMINA	ERS518888	ERP004677	['Mycobacterium_tuberculosis__HICF__sequencing-sc-2926','ERR751411','3336581','SC_EXP_14722_6#62','ERX695093','ERS518888','PRJEB5280','247745','PP4558_9_CA0455809-sc-1838019','SAMEA2682827','SC_RUN_14722_6#62','ERP004677']	2009	2016-01-18T22:27:00.000Z			PER	South America			Homo sapiens	3	human																					564	564609800	320539170	PRJEB5280			98.38	1494692	34	lineage4	MDR-TB	['input','Nimmo_2024','tree','Napier_2020','tbprofiler','standford','diff']	tuberculosis: human-adapted	L4	Mycobacterium tuberculosis
SAMEA6517381	ERR3863229	WGS	LSHTM	ERX3875263	MinION	SINGLE	PCR	GENOMIC	OXFORD_NANOPORE	ERS4281798	ERP112081	['SAMEA6517381','por7_01_barcode04_run1_batch1','ERS4281798','ena-RUN-LSHTM-03-02-2020-18:03:42:985-23','PRJEB29732','ERP112081','ERX3875263','14006144','ena-STUDY-LSHTM-16-11-2018-09:03:26:645-26','ERR3863229','545671','ena-EXPERIMENT-LSHTM-03-02-2020-18:03:42:985-23']		2020-02-05T16:57:00.000Z																														307	307350493	258306867	PRJEB29732									tuberculosis: unclassified		Mycobacterium tuberculosis
SAMN41812073	SRR29385355	WGS	LIAONING PROVINCIAL CENTER FOR DISEASE CONTROL AND PREVENTION	SRX24899500	Illumina NovaSeq 6000	PAIRED	PCR	GENOMIC	ILLUMINA	SRS21605745	SRP513650	['210317_1.fq.gz','SRP513650','PRJNA1123462','1123462','SRR29385355','41812073','SRS21605745','SAMN41812073','bp0','210317','SRX24899500','="WGSlib"&A150']	2021-07	2024-06-13T05:03:00.000Z			CHN	Asia	Liaoning	sputum	Homo sapiens	3	human																					2225	2225769300	735100232	PRJNA1123462									tuberculosis: human-adapted	L4	Mycobacterium tuberculosis	H37Rv
SAMEA12854595	ERR11245602	WGS	SWISS TROPICAL AND PUBLIC HEALTH INSTITUTE	ERX10653806	Illumina NovaSeq 6000	SINGLE	RANDOM	GENOMIC	ILLUMINA	ERS10461484	ERP135175	['G44083','8cc6b8bd-130a-4c76-a0b2-3197bafe5cc6','PRJEB50582','ena-RUN-TAB-17-04-2023-19:57:14:661-7302','ERR11245602','ena-EXPERIMENT-TAB-17-04-2023-19:57:14:661-7301','ERS10461484','SAMEA12854595','930268','ERP135175','ERX10653806','34308163']	2015	2023-07-27T11:27:00.000Z			GEO	Asia		sputum																								357	357580299	128567515	PRJEB50582									tuberculosis: unclassified		Mycobacterium tuberculosis
SAMN41934487	SRR29477221	WGS	AGRICULTURE AND AGRI-FOOD CANADA	SRX24988985	Illumina NovaSeq 6000	PAIRED	RANDOM	GENOMIC	ILLUMINA	SRS21690797	SRP418573	['PRJNA925907','925907','41934487','AAFC_MAP_#335_2014-12-16_09','NS.2014.001.IDT_i7_20---IDT_i5_20.335_R1.fastq.gz','335','SAMN41934487','SRX24988985','SRS21690797','SRR29477221','SRP418573']	2021	2024-06-20T14:22:00.000Z			CAN	North America	Quebec	feces	Bos taurus	2	domestic cattle																					1664	1664848688	513066963	PRJNA925907									NTM: avium complex		Mycobacterium avium subsp. paratuberculosis
SAMN08862866	SRR6936708	WGS	SAN RAFFAELE	SRX3881360	Ion Torrent PGM	SINGLE	RANDOM	GENOMIC	ION_TORRENT	SRS3120822	SRP128089	['bp0','428596','8862866','SRR6936708','XTB-13-390_single_iontorrent_400bp.gatk.bam','SRP128089','XTB-13-390','XTB-13-390_WGS','SRS3120822','SRX3881360','PRJNA428596','SAMN08862866']		2018-04-20T12:10:00.000Z							Homo sapiens	3	human																					134	134723397	63321632	PRJNA428596									tuberculosis: unclassified		Mycobacterium tuberculosis
SAMN40272986	SRR28239800	WGS	NIH / NIAID	SRX23851019	NextSeq 2000	PAIRED	RANDOM	GENOMIC	ILLUMINA	SRS20671091	SRP493618	['TBPO-3238_lib53210_nextseq_ny0070_151bp.filtered_2_bwa.1.fastq.gz','40272986','55154','SRR28239800','SRP493618','1074779','SAMN40272986','SRS20671091','PRJNA1074779','SRX23851019']	2021	2024-03-06T10:15:00.000Z		41.7151 N 44.8271 E	GEO	Asia	Tbilisi	sputum	Homo sapiens	3	human																					332	332604309	118575167	PRJNA1074779			99.65	1683196	54	lineage4.3.3	MDR-TB	['diff','tree','input','tbprofiler']	tuberculosis: unclassified		Mycobacterium tuberculosis
SAMEA12852044	ERR11244110	WGS	SWISS TROPICAL AND PUBLIC HEALTH INSTITUTE	ERX10652314	Illumina NovaSeq 6000	SINGLE	RANDOM	GENOMIC	ILLUMINA	ERS10459934	ERP135175	['34306558','SAMEA12852044','ena-RUN-TAB-17-04-2023-19:57:14:149-4318','ERR11244110','930268','8cc6b8bd-130a-4c76-a0b2-3197bafe5cc6','PRJEB50582','ERP135175','ERX10652314','ERS10459934','ena-EXPERIMENT-TAB-17-04-2023-19:57:14:149-4317','G45510']	2015	2023-08-01T17:56:00.000Z			GEO	Asia		sputum																								295	295399346	101986708	PRJEB50582									tuberculosis: unclassified		Mycobacterium tuberculosis
SAMEA7549411	ERR4816050	WGS	PUBLIC HEALTH ENGLAND	ERX4685892	Illumina HiSeq 2500	PAIRED	RANDOM	GENOMIC	ILLUMINA	ERS5306062	ERP124941	['run.18870','ERR4816050','ERS5306062','sample.18870','PRJEB41201','project.PHE-TB','SAMEA7549411','ERP124941','experiment.18870','ERX4685892','773303','22468807']		2021-11-10T15:00:00.000Z			GBR	Europe																										62	62843354	27939398	PRJEB41201			99.18	610197	12	lineage3.1.2.2	HR-TB	['tbprofiler','CRyPTIC_PHE','input']	tuberculosis: unclassified		Mycobacterium tuberculosis
SAMN36619426	SRR25340934	WGS	NIH / NIAID	SRX21080226	Illumina HiSeq 1500	PAIRED	RANDOM	GENOMIC	ILLUMINA	SRS18349777	SRP450367	['10245','SRX21080226','SRR25340934','SRS18349777','996640','MNTB_324.filtered_2_bwa.1.fastq.gz','PRJNA996640','bp0','36619426','SAMN36619426','SRP450367']	2020	2023-07-19T18:35:00.000Z		13.3524 N 74.7868 E	IND	Asia	Manipal	sputum	Homo sapiens	3	human																					622	622318414	267498229	PRJNA996640			99.25	1707127	55	lineage3.1.2;lineage1.1.2	HR-TB	['input','tbprofiler','diff']	tuberculosis: unclassified		Mycobacterium tuberculosis
SAMEA112799417	ERR11049245	WGS	FZB	ERX10496035	NextSeq 500	PAIRED		GENOMIC	ILLUMINA	ERS14806963	ERP010814	['ERP010814','ena-EXPERIMENT-TAB-21-03-2023-10:57:59:494-104749','33851473','ERX10496035','ERS14806963','ERR11049245','PRJEB9680','ena-STUDY-FZB-22-06-2015-17:16:39:392-292','SAMEA112799417','20003751','ena-RUN-TAB-21-03-2023-10:57:59:495-104750','287903']		2023-07-20T21:01:00.000Z																														803	803366760	372921975	PRJEB9680			99.24	1570820	53	lineage5.1.1	Sensitive	['diff','input','tree','tbprofiler']	tuberculosis: unclassified		Mycobacterium tuberculosis
SAMN31673828	SRR22250202	WGS	INSTITUTE OF CLINICAL PATHOLOGY AND MEDICAL RESEARCH	SRX18226716	NextSeq 500	PAIRED	RANDOM	GENOMIC	ILLUMINA	SRS15723064	SRP407089	['SRS15723064','bp0','20-002-0215_1.fastq.gz','SRX18226716','PRJNA899911','SRP407089','899911','31673828','20-002-0215','SAMN31673828','SRR22250202']	2020	2022-11-09T19:20:00.000Z			AUS	Oceania	NSW		Homo sapiens	3	human																					578	578791182	221489621	PRJNA899911			99.44	1885174	57	lineage3	Sensitive	['input','tree','tbprofiler','diff']	tuberculosis: unclassified		Mycobacterium tuberculosis
SAMEA115745616	ERR13284400	WGS	UNIVERSITY OF OXFORD, NUFFIELD DEPARTMENT OF MEDIC	ERX12654826	NextSeq 500	PAIRED	RANDOM PCR	GENOMIC	ILLUMINA	ERS20255500	ERP161058	['41889240','ERX12654826','ERS20255500','webin-reads-5bff9d567fdf','b28b5ff0-515d-42d2-bc0f-19e45ec26bb9','SAMEA115745616','5bff9d567fdf','ERR13284400','ERP161058','PRJEB76547','1124794']	2020	2024-08-10T05:44:00.000Z			DEU	Europe																										945	945559440	434006402	PRJEB76547								CRyPTIC_2024	tuberculosis: unclassified		Mycobacterium tuberculosis
SAMD00603735	DRR473902	WGS	KIH	DRX458131	NextSeq 550	PAIRED	RANDOM	GENOMIC	ILLUMINA	DRS329794	DRP010549	['PRJDB15809','DRX458131','1019517','37484925','DRP010549','SAMD00603735','DRR473902','DRS329794']	2018	2023-09-20T20:25:00.000Z			JPN	Asia	Hyogo, Kobe		Homo sapiens	3	human																					411	411213005	212544090	PRJDB15809			99.55	1476284	51	lineage2.2.1	Sensitive	['input','tree','diff','tbprofiler']	tuberculosis: unclassified		Mycobacterium tuberculosis
SAMEA5562390	ERR3276162	WGS	RIVM - NATIONAL INSTITUTE FOR PUBLIC HEALTH AND TH	ERX3303035	Illumina HiSeq 2500	SINGLE	RANDOM	GENOMIC	ILLUMINA	ERS3364422	ERP114661	['11397202','ena-STUDY-RIVM - National Institute for Public Health and the Environment-04-04-2019-10:46:49:835-53','ena-EXPERIMENT-RIVM - National Institute for Public Health and the Environment-10-04-2019-10:49:30:026-1007','SAMEA5562390','ERR3276162','ERS3364422','ERP114661','PRJEB32037','ena-RUN-RIVM - National Institute for Public Health and the Environment-10-04-2019-10:49:30:026-1007','532369','17-0948','ERX3303035']		2019-06-11T06:02:00.000Z			NLD	Europe																										381	381094842	111339727	PRJEB32037								Napier_2020	tuberculosis: human-adapted	L4.1.2.1	Mycobacterium tuberculosis
SAMEA115740025	ERR13265136	WGS	UNIVERSITY OF OXFORD, NUFFIELD DEPARTMENT OF MEDIC	ERX12635549	Illumina NovaSeq 6000	PAIRED	RANDOM PCR	GENOMIC	ILLUMINA	ERS20249768	ERP161058	['ERP161058','webin-reads-219a088901e1','SAMEA115740025','b28b5ff0-515d-42d2-bc0f-19e45ec26bb9','1124794','PRJEB76547','ERS20249768','41858196','ERX12635549','219a088901e1','ERR13265136']	2021	2024-08-04T18:44:00.000Z			VNM	Asia																										551	551413646	183408293	PRJEB76547								CRyPTIC_2024	tuberculosis: unclassified		Mycobacterium tuberculosis
SAMEA2534974	['ERR552878','ERR552875','ERR552876','ERR552877']	WGS		['ERX511946','ERX511945','ERX511944','ERX511947']	Illumina MiSeq	PAIRED		GENOMIC	ILLUMINA	ERS458376		['PRJEB6273','ena-STUDY-FZB-08-05-2014-02:23:48:240-40','10298-09_lib407_miseq_r0056_251bp','ERR552876','325612','10298-09','10298-09_lib407_miseq_r0031_251bp','ERX511947','ERR552878','ERS458376','ERX511946','ERP005779','ERR552877','10298-09_lib407_miseq_r0038_251bp','ERX511944','ERX511945','10298-09_lib407_miseq_r0040_251bp','5243116','SAMEA2534974','ERR552875']					SWZ	Africa						S				R		R					R	R	R				S			388	389263147	285837177	PRJEB6273	CRyPTIC_WHO2021_PMC7612554							['input','Walker_2022']	MTBC		Mycobacterium tuberculosis complex sp.
SAMN06092329	SRR5067399	WGS	UNIVERSITY OF MELBOURNE	SRX2387697	Illumina HiSeq 2500	PAIRED	RANDOM	GENOMIC	ILLUMINA	SRS1829640	SRP094134	['SRX2387697','SRR5067399','bp0','HCMC0632','SAMN06092329','355614','SRS1829640','6092329','02MTB1355_2.fastq.gz','PRJNA355614','SRP094134']	2010-06	2016-12-01T20:56:00.000Z		10.82 N 106.63 E	VNM	Asia	Ho Chi Minh City	sputum	Homo sapiens	3	human																					403	403938511	206740319	PRJNA355614			99.5	1205379	41	lineage2.2.1	HR-TB	['input','Napier_2020','diff','tbprofiler','Menardo_2021','tree']	tuberculosis: human-adapted	L2.2.1	Mycobacterium tuberculosis
SAMN26814624	SRR18391685	WGS	VISAVET HEALTH SURVEILLANCE CENTRE	SRX14525717	Illumina MiSeq	PAIRED	PCR	GENOMIC	ILLUMINA	SRS12323923	SRP364942	['SRX14525717','2015_89_CR_Cattle','SRP364942','804719','26814624','SAMN26814624','SRR18391685','19-038412-339-07106_S28_L001_R1_001.fastq.gz','SRS12323923','PRJNA804719']	2015	2022-03-21T00:36:00.000Z			ESP	Europe		lymph node	Bos taurus	3	domestic cattle																					483	483336528	279688767	PRJNA804719								input	tuberculosis: animal-adapted	La1	Mycobacterium bovis
SAMEA104390530	ERR2245411	WGS	NORWEGIAN INSTITUTE OF PUBLIC HEALTH	ERX2297434	Illumina MiSeq	PAIRED	RANDOM	GENOMIC	ILLUMINA	ERS2008472	ERP105253	['Case 110','ena-STUDY-NORWEGIAN INSTITUTE OF PUBLIC HEALTH-17-11-2017-12:06:35:918-833','ERX2297434','ena-RUN-NORWEGIAN INSTITUTE OF PUBLIC HEALTH-15-01-2018-15:25:25:963-40','PRJEB23495','ERS2008472','ERR2245411','ena-EXPERIMENT-NORWEGIAN INSTITUTE OF PUBLIC HEALTH-15-01-2018-15:25:25:963-40','ERP105253','SAMEA104390530','429598','8367202']	2014	2018-01-16T08:33:00.000Z			NOR	Europe		As reported: human host	Homo sapiens	3	human																					217	217165793	128095909	PRJEB23495								['input','Napier_2020']	tuberculosis: human-adapted	L3.1.1	Mycobacterium tuberculosis
SAMEA5775540	ERR3436035	WGS	UNITE DE RECHERCHE SUR LES MALADIES INFECTIEUSES E	ERX3458058	Illumina MiSeq	PAIRED	PCR	GENOMIC	ILLUMINA	ERS3579077	ERP116312	['ERS3579077','12283718','ena-STUDY-URMITE-15-07-2019-14:45:24:245-640','ERR3436035','ERX3458058','ena-EXPERIMENT-URMITE-15-07-2019-14:58:25:997-1','PRJEB33515','554826','ERP116312','SAMEA5775540','PRJEB33515-MEPHI','ena-RUN-URMITE-15-07-2019-14:58:25:997-1']		2019-07-16T09:30:00.000Z																														443	443295731	237131173	PRJEB33515									unclassified mycobacteria		Mycobacterium sp.
SAMEA6655890	ERR4011062	WGS	DST-NRF CENTRE OF EXCELLENCE FOR BIOMEDICAL TUBERC	ERX4012462	Illumina HiSeq 2000	PAIRED	RANDOM	GENOMIC	ILLUMINA	ERS4415359	ERP119549	['ena-STUDY-DST-NRF Centre of Excellence for Biomedical Tuberculosis Research, SAMRC Centre for Tuberculosis Research, Department Biomedical Sciences-22-01-2020-11:47:08:117-37','14778448','ERS4415359','ena-RUN-DST-NRF Centre of Excellence for Biomedical Tuberculosis Research, SAMRC Centre for Tuberculosis Research, Department Biomedical Sciences-09-04-2020-14:35:44:221-12','ERR4011062','Lin2_S12','ena-EXPERIMENT-DST-NRF Centre of Excellence for Biomedical Tuberculosis Research, SAMRC Centre for Tuberculosis Research, Department Biomedical Sciences-09-04-2020-14:35:44:221-12','PRJEB36366','629714','ERX4012462','ERP119549','SAMEA6655890']	2008	2020-04-30T11:40:00.000Z			ZAF	Africa		sputum	Homo sapiens	3	human																					702	702346662	349478523	PRJEB36366			99.48	1491999	34	lineage2.2.1	Pre-XDR-TB	['tree','Menardo_2021','tbprofiler','diff','input']	tuberculosis: human-adapted	L2	Mycobacterium tuberculosis
SAMN27762815	SRR18911585	WGS	WADSWORTH CENTER	SRX14989541	Illumina MiSeq	PAIRED	RANDOM	GENOMIC	ILLUMINA	SRS12738736	SRP276100	['650381','bp0','SRS12738736','SRX14989541','IDR1900046269-01-01','PRJNA650381','SAMN27762815','IDR1900046269-01-01_R1.fastq.gz','SRP276100','SRR18911585','A230','27762815']	2019	2022-04-25T12:44:00.000Z		40.7481119 N 73.98438414 W	USA	North America	New York	sputum	Homo sapiens	3	human																					512	512730447	294997553	PRJNA650381			99.65	1553483	82	lineage3	Other	['tree','diff','input','tbprofiler']	tuberculosis: unclassified		Mycobacterium tuberculosis
SAMEA114245801	ERR11811368	WGS	IBV_CSIC	ERX11209742	Illumina MiSeq	PAIRED	RANDOM	GENOMIC	ILLUMINA	ERS16232717	ERP150070	['42630418','1137688','SAMEA114245801','ERX11209742','GEC27','Genomic_Diversity_MTBC','ERR11811368','ERS16232717','ERP150070','PRJEB64897']	2018	2024-07-26T22:37:00.000Z			GEO	Asia																										592	592338609	240161094	PRJEB64897									tuberculosis: unclassified		Mycobacterium tuberculosis
SAMN43780373	SRR30673601	WGS	FIND, THE FOUNDATION FOR INNOVATIVE NEW DIAGNOSTICS	SRX26092032	Illumina HiSeq X	PAIRED	RANDOM	GENOMIC	ILLUMINA	SRS22658348	SRP532857	['SRS22658348','43780373','TB038050259_R1.fastq.gz','SAMN43780373','1160005','TB038050259','SRX26092032','SRP532857','SRR30673601','PRJNA1160005','WGS-TB038050259']	2021	2024-09-16T04:55:00.000Z			IND	Asia		sputum	Homo sapiens	3	human																					882	882290584	362214584	PRJNA1160005									tuberculosis: unclassified		Mycobacterium tuberculosis
SAMEA7564383	ERR4832067	WGS	OUCRU-HCMC	ERX4702010	Illumina MiSeq	PAIRED	RANDOM	GENOMIC	ILLUMINA	ERS5321014	ERP125021	['22479953','ERX4702010','ERR4832067','773347','SAMEA7564383','PRJEB41280','sample.33006','ERP125021','project.CRyPTIC_08_02TB','ERS5321014','experiment.33006','run.33006']		2021-11-11T12:04:00.000Z			VNM	Asia																										203	203349905	128726319	PRJEB41280			84.34	395960	18	lineage2.2.1.1	MDR-TB	['diff','input','tbprofiler','CRyPTIC_OUCRU']	tuberculosis: unclassified		Mycobacterium tuberculosis
SAMEA12854362	ERR11245376	WGS	SWISS TROPICAL AND PUBLIC HEALTH INSTITUTE	ERX10653580	Illumina NovaSeq 6000	SINGLE	RANDOM	GENOMIC	ILLUMINA	ERS10461251	ERP135175	['930268','ERR11245376','SAMEA12854362','8cc6b8bd-130a-4c76-a0b2-3197bafe5cc6','ena-RUN-TAB-17-04-2023-19:57:14:583-6850','ena-EXPERIMENT-TAB-17-04-2023-19:57:14:583-6849','PRJEB50582','ERS10461251','ERX10653580','G46050','34307930','ERP135175']	2016	2023-07-27T11:28:00.000Z			GEO	Asia		sputum																								382	382183293	123894813	PRJEB50582									tuberculosis: unclassified		Mycobacterium tuberculosis
SAMEA7548382	ERR4815023	WGS	PUBLIC HEALTH ENGLAND	ERX4684865	Illumina HiSeq 2500	PAIRED	RANDOM	GENOMIC	ILLUMINA	ERS5305035	ERP124941	['PRJEB41201','sample.17843','ERR4815023','22467780','run.17843','ERP124941','773303','project.PHE-TB','ERX4684865','ERS5305035','experiment.17843','SAMEA7548382']		2021-11-10T13:02:00.000Z			GBR	Europe																										3	3548193	1779117	PRJEB41201								['CRyPTIC_PHE','input']	tuberculosis: unclassified		Mycobacterium tuberculosis
SAMEA7548807	ERR4815447	WGS	PUBLIC HEALTH ENGLAND	ERX4685289	Illumina HiSeq 2500	PAIRED	RANDOM	GENOMIC	ILLUMINA	ERS5305459	ERP124941	['PRJEB41201','ERS5305459','experiment.18267','22468204','SAMEA7548807','ERX4685289','project.PHE-TB','ERR4815447','run.18267','ERP124941','773303','sample.18267']		2021-11-10T14:11:00.000Z			GBR	Europe										S		S						S								1017	1017375852	468566815	PRJEB41201	Walker_2022							['Walker_2022','CRyPTIC_PHE','input']	tuberculosis: unclassified		Mycobacterium tuberculosis
SAMN43535514	SRR30629333	WGS	MINISTRY OF PUBLIC HEALTH (THAILAND)	SRX26051501	NextSeq 500	PAIRED	RANDOM	GENOMIC	ILLUMINA	SRS22621906	SRP503470	['SRR30629333','SRX26051501','SAMN43535514','SRS22621906','SRP503470','MTBCR170655','43535514','MTBCR170655_S35_1.fastq.gz','PRJNA833906','833906']	2019	2024-09-11T03:40:00.000Z		19.9105 N 99.8406 E	THA	Asia	Chiang Rai	sputum	Homo sapiens	3	human																					244	244773195	108676825	PRJNA833906									tuberculosis: human-adapted	L2.2	Mycobacterium tuberculosis
SAMN37457825	SRR26112020	WGS	WADSWORTH CENTER	SRX21826208	NextSeq 500	PAIRED	RANDOM	GENOMIC	ILLUMINA	SRS18925816	SRP338930	['SRR26112020','IDR2200058685','SRP338930','PRJNA766641','SAMN37457825','766641','SRX21826208','SRS18925816','37457825','IDR2200058685-01-01','IDR2200058685-01-01.R1.fastq.gz']	2022	2023-09-19T16:19:00.000Z			USA	North America	New York state	sputum	Homo sapiens	3	human																					531	531024843	238371421	PRJNA766641									tuberculosis: unclassified		Mycobacterium tuberculosis
SAMN41421863	SRR29056132	WGS	FIND, THE FOUNDATION FOR INNOVATIVE NEW DIAGNOSTICS	SRX24580882	Illumina HiSeq 2000	PAIRED	RANDOM	GENOMIC	ILLUMINA	SRS21320795	SRP507535	['IEMDR19_S2_L001_R1_001.fastq.gz','SRX24580882','SRS21320795','1109295','7F975A_97EC11691F04','7F975A_97EC11691F04_IEMDR19','41421863','PRJNA1109295','SRP507535','SRR29056132','SAMN41421863']	2011	2024-05-16T12:00:00.000Z			LVA	Europe			Homo sapiens	3	human																					460	460396886	309319022	PRJNA1109295								WHO_mutations_2023	tuberculosis: unclassified		Mycobacterium tuberculosis
SAMEA1117962	ERR2512781	WGS	PHE	ERX2531991	Illumina HiSeq 2500	PAIRED	RANDOM	GENOMIC	ILLUMINA	ERS2397371	ERP107961	['experiment.4393','project.First_10k_genomes_study_set_4','ERP107961','ERX2531991','ERR2512781','493034','10121908','run.4393','sample.4393','SAMEA1117962','ERS2397371','PRJEB25991']		2021-10-23T15:07:00.000Z			GBR	Europe	England																S									720	720879738	380885959	PRJEB25991	Walker_2022		99.34	1833447	62	lineage3	Sensitive	['input','diff','tree','Walker_2022','tbprofiler','Napier_2020','CRyPTIC_PHE']	tuberculosis: human-adapted	L3	Mycobacterium tuberculosis
SAMN33756629	SRR23862026	WGS	NIH / NIAID	SRX19674669	NextSeq 500	PAIRED	RANDOM	GENOMIC	ILLUMINA	SRS17044922	SRP427259	['TBPO-2442_lib46894_nextseq_ny0024_151bp.filtered_2nd.1.fastq.gz','SRX19674669','PRJNA944654','SRR23862026','33756629','944654','40541','SRP427259','SRS17044922','SAMN33756629','bp0']	2021	2023-03-17T00:36:00.000Z		41.7151 N 44.8271 E	GEO	Asia	Tbilisi	sputum	Homo sapiens	3	human																					780	780783170	256774353	PRJNA944654			99.57	1731179	49	lineage4.3.3	Pre-XDR-TB	['tbprofiler','input','tree','diff']	tuberculosis: unclassified		Mycobacterium tuberculosis
SAMN41418540	SRR29053125	WGS	FIND, THE FOUNDATION FOR INNOVATIVE NEW DIAGNOSTICS	SRX24578059	Illumina HiSeq 2000	PAIRED	RANDOM	GENOMIC	ILLUMINA	SRS21318046	SRP507535	['PRJNA1109295','SRX24578059','SRR29053125','6B1800_AA4785E3B40B','41418540','SRP507535','SRS21318046','6B1800_AA4785E3B40B_IDR1700003628','SAMN41418540','1109295','IDR1700003628_R1.fastq.gz']		2024-05-16T10:42:00.000Z			USA	North America			Homo sapiens	3	human																					485	485222666	332439596	PRJNA1109295								WHO_mutations_2023	tuberculosis: unclassified		Mycobacterium tuberculosis
SAMEA4846459	ERR3468420	WGS	WELLCOME SANGER INSTITUTE	ERX3490083	Illumina HiSeq X Ten	PAIRED	RANDOM	GENOMIC	ILLUMINA	ERS2666314	ERP021867	['SAMEA4846459','ERS2666314','42dbd074-7498-11e8-bf99-3c4a9275d6c8','SC_RUN_26415_2#2','Exploring_the_richness_of_Mycobacterium_bovis_strain_diversity-sc-4667','480613','PRJEB19799','ERR3468420','ERX3490083','12515017','SC_EXP_26415_2#2','ERP021867']		2019-08-07T16:14:00.000Z			GBR	Europe																										180	180955380	47512771	PRJEB19799			94.33	904282	30	La1.8.1	Other	['bovis_GBR','tree','tbprofiler','input','diff']	tuberculosis: animal-adapted	La1	Mycobacterium bovis
SAMN05276419	SRR3675447	WGS	MODMEDMICOXFORD	SRX1850720	Illumina MiSeq	PAIRED	RANDOM	GENOMIC	ILLUMINA	SRS1518968	SRP076676	['302362','PRJNA302362','5276419','SRP076676','MMMOSAM:6fcc6532-3157-4cef-a01c-952a75998260','MMMOSRA:6fcc6532-3157-4cef-a01c-952a75998260','SRS1518968','SAMN05276419','SRX1850720','SRR3675447']	2015	2016-06-22T11:47:00.000Z			GBR	Europe	Oxford		Homo sapiens	3	human																					546	546190876	272149517	PRJNA302362			86.74	633631	40	lineage3	Sensitive	['tree','Napier_2020','tbprofiler','diff','input']	tuberculosis: human-adapted	L3	Mycobacterium tuberculosis
SAMN15406908	SRR12119909	AMPLICON	GENOSCREEN	SRX8641531	NextSeq 500	PAIRED	PCR	GENOMIC	ILLUMINA	SRS6926253	SRP269393	['643242','4-9_S4_L001_R1_001.fastq.gz','SRX8641531','SRR12119909','DRC_Deeplex1083','PRJNA643242','15406908','SRS6926253','SRP269393','4-9','SAMN15406908','bp0']	2016	2020-06-30T17:20:00.000Z			COD	Africa		sputum	Homo sapiens	3	human																					26	26487886	14185928	PRJNA643242									tuberculosis: unclassified		Mycobacterium tuberculosis
SAMEA112801586	ERR11067783	WGS	FZB	ERX10514713	NextSeq 2000	PAIRED		GENOMIC	ILLUMINA	ERS14809132	ERP010814	['33853642','ERR11067783','22000741','PRJEB9680','ena-STUDY-FZB-22-06-2015-17:16:39:392-292','ERX10514713','ena-EXPERIMENT-TAB-21-03-2023-12:28:22:511-126047','ERS14809132','SAMEA112801586','287903','ena-RUN-TAB-21-03-2023-12:28:22:511-126048','ERP010814']		2023-07-21T02:02:00.000Z																														854	854924136	281913293	PRJEB9680			99.36	1745073	57	lineage4.5	Sensitive	['input','tree','diff','tbprofiler']	tuberculosis: unclassified		Mycobacterium tuberculosis
SAMN02414915	['SRR1162806','SRR1146316','SRR1144778','SRR1162851']	WGS		['SRX451526','SRX465917','SRX450026']	Illumina HiSeq 2000	PAIRED	RANDOM	GENOMIC	ILLUMINA	SRS543548		['SRR1144778','PRJNA229280','SRX450026','SRR1162851','SRR1146316','C3R2YACXX140127.6.Illumina_P5-Wodel_P7-Wayep.bam','H758RADXX140114.2.tagged_250.bam','SRS543548','C3R2YACXX140127.7.Illumina_P5-Wodel_P7-Wayep.bam','C3PDRACXX140112.4.tagged_250.bam','BTB09-085','2528007.WR39308.Pond-319359.C3R2YACXX140127.P','229280','2414915','SRX465917','SAMN02414915','SRX451526','2528007.WR39309.Solexa-209936.C3PDRACXX140112.P','2528007.WR39309.Solexa-209936.H758RADXX140114.P','SRP035803','PRJNA229360','SRR1162806']					SWE	Europe		As reported: pericard	Homo sapiens	3	human																					1455	1457364552	700720550	PRJNA229280			99.42	6583817	149	lineage2.2.1	MDR-TB	['Menardo_2018','tbprofiler','Menardo_2021','Napier_2020','input','tree','diff','Nimmo_2024']	tuberculosis: human-adapted	L2.2.1	Mycobacterium tuberculosis
SAMEA9977547	ERR6866849	WGS	IMPERIAL COLLEGE LONDON	ERX6490277	Illumina HiSeq 2000	PAIRED	RANDOM	GENOMIC	ILLUMINA	ERS7655825	ERP123401	['PRJEB39837','ERR6866849','LI2188609','LI2188609_raw_wgs','666870','ERP123401','LI2188609_raw_wgs_R1R2','ERS7655825','SAMEA9977547','22012347','ERX6490277','ena-STUDY-IMPERIAL COLLEGE LONDON-12-08-2020-14:44:57:582-2394']	2009	2021-10-15T14:01:00.000Z			PER	South America	Lima		Homo sapiens	3	human																					389	389604160	165592470	PRJEB39837			99.64	1620739	54	lineage4.1.2.1	HR-TB	['tbprofiler','input','diff','standford']	tuberculosis: unclassified		Mycobacterium tuberculosis
SAMEA1707640	ERR230068	WGS	SC	ERX204619	Illumina HiSeq 2000	PAIRED	RANDOM	GENOMIC	ILLUMINA	ERS180008	ERP000276	['SC_RUN_8939_5#51','PRJEB2221','S00009489-sc-2012-10-08T11:24:39Z-1493307','ERR230068','203976','Mycobacterium tuberculosis pilot-sc-2010-07-26','1922573','ERX204619','SAMEA1707640','SC_EXP_8939_5#51','ERS180008','ERP000276']		2013-02-19T03:16:00.000Z																														291	291424800	129439301	PRJEB2221			99.19	2702125	59	lineage1.1.2	Sensitive	['input','tree','diff','tbprofiler']	tuberculosis: unclassified		Mycobacterium tuberculosis
SAMN15701134	SRR12367097	WGS	DIVISION OF GENOMIC MEDICINE AND INNOVATION SUPPORT	SRX8866212	NextSeq 500	SINGLE	RANDOM PCR	GENOMIC	ILLUMINA	SRS7127182	SRP275544	['SRX8866212','MTBDR180176','SRR12367097','PRJNA650263','MTBDR180176_S115_good_1.fastq.gz','bp0','SRP275544','650263','15701134','SRS7127182','SAMN15701134']	2019	2020-08-03T04:31:00.000Z		15.87 N 100.99 E	THA	Asia		sputum	Homo sapiens	3	human																					79	79056653	39321741	PRJNA650263									tuberculosis: unclassified		Mycobacterium tuberculosis
SAMEA104153409	ERR2027292	WGS	UNIVERSITY COLLEGE LONDON	ERX2086444	NextSeq 550	PAIRED	RANDOM	GENOMIC	ILLUMINA	ERS1812427	ERP023961	['ERR2027292','ERX2086444','ena-EXPERIMENT-UNIVERSITY COLLEGE LONDON-06-07-2017-12:09:11:648-91','SAMEA104153409','7614131','402028','ena-RUN-UNIVERSITY COLLEGE LONDON-06-07-2017-12:09:11:648-91','ena-STUDY-UNIVERSITY COLLEGE LONDON-06-07-2017-12:09:14:013-441','ERS1812427','ERP023961','Mtb_2306','PRJEB21685']	2016	2017-09-07T08:36:00.000Z			GBR	Europe			Homo sapiens	3	human																					665	665421875	353296467	PRJEB21685								input	tuberculosis: unclassified		Mycobacterium tuberculosis
SAMEA115879545	ERR13430383	WGS	TRINITY COLLEGE DUBLIN, REPUBLIC OF IRELAND	ERX12800837	Illumina HiSeq 1000	PAIRED	PCR	GENOMIC	ILLUMINA	ERS20725336	ERP122964	['ERS20725336','ena-RUN-TAB-29-07-2024-14:13:29:448-110825','ena-EXPERIMENT-TAB-29-07-2024-14:13:29:447-110824','PRJEB39448','SAMEA115879545','ERX12800837','13IE02','ena-STUDY-TRINITY COLLEGE DUBLIN-17-07-2020-12:34:38:079-1511','726466','42921279','ERR13430383','ERP122964']	2013	2024-08-24T12:17:00.000Z			IRL	Europe			Homo sapiens	3	human																					740	740436413	505585304	PRJEB39448									tuberculosis: unclassified		Mycobacterium tuberculosis
SAMN10165358	SRR7952622	WGS	NATIONAL INSTITUTE FOR COMMUNICABLE DISEASES	SRX4786536	Illumina MiSeq	PAIRED	other	GENOMIC	ILLUMINA	SRS3865846	SRP163131	['SAMN10165358','B6_00R','PRJNA494324','SRS3865846','CFZ_MUTANT_6','SRP163131','SRR7952622','494324','SRX4786536','10165358','CFZ_MUTANT_6_R2.fastq.gz']	2017	2018-10-02T13:43:00.000Z			ZAF	Africa																										260	260343196	157946557	PRJNA494324								['input','denylist']	tuberculosis: human-adapted	L4	Mycobacterium tuberculosis	H37Rv
SAMEA13294701	ERR9121420	WGS	UNIVERSITY OF OXFORD, NUFFIELD DEPARTMENT OF MEDIC	ERX8663407	Illumina MiSeq	PAIRED	RANDOM	GENOMIC	ILLUMINA	ERS10897627	ERP136048	['ERR9121420','run.1611.1.0e0e06f88a375492fcba071265a1d3de','SAMEA13294701','project.SeqTreat_Valencia1','PRJEB51415','30300338','ERX8663407','sample.1611.577ca30e','ERS10897627','ERP136048','experiment.1611.09c2a7bb','862826']		2024-08-18T17:58:00.000Z			ESP	Europe	Valencia																									823	823982832	388833513	PRJEB51415								CRyPTIC_SeqTreat_Valencia	tuberculosis: unclassified		Mycobacterium tuberculosis
SAMN32938662	SRR23252673	WGS	PUBLIC HEALTH AGENCY OF CANADA, NATIONAL MICROBIOLOGY LABORATORY	SRX19198121	Illumina MiSeq	PAIRED	other	GENOMIC	ILLUMINA	SRS16608055	SRP419384	['32938662','14_forward.fastqsanger','SRR23252673','SRX19198121','14','bp0','928676','14_WGS','SAMN32938662','SRP419384','PRJNA928676','SRS16608055']	2019	2023-01-27T09:09:00.000Z			CAN	North America			Homo sapiens	3	human																					919	919271938	597342821	PRJNA928676			99.42	1497706	57	lineage4.9	HR-TB	['tree','input','tbprofiler','diff']	tuberculosis: unclassified		Mycobacterium tuberculosis
SAMN08906535	SRR7236210	WGS	USDA-NVSL-DBL	SRX4142627	Illumina MiSeq	PAIRED	RANDOM PCR	GENOMIC	ILLUMINA	SRS3356422	SRP149365	['8906535','12-1787FM_S2_L001_R2_001.fastq.gz','SAMN08906535','12-1787FM','SRX4142627','PRJNA449507','SRP149365','449507','SRR7236210','SRS3356422']		2018-05-30T23:30:00.000Z			MEX	North America	Queretaro		Bos taurus	3	domestic cattle																					516	516516343	331518609	PRJNA449507			99.46	1362963	71	La1.8.1	Other	['input','diff','tree','tbprofiler']	tuberculosis: animal-adapted	La1	Mycobacterium bovis
SAMEA7547587	ERR4814081	WGS	BRAZIL	ERX4684071	Illumina HiSeq 4000	PAIRED	RANDOM	GENOMIC	ILLUMINA	ERS5304241	ERP124940	['run.16954','ERS5304241','SAMEA7547587','ERP124940','sample.16954','ERX4684071','773302','experiment.16954','22466980','PRJEB41200','project.Brazil','ERR4814081']	2017	2021-11-10T11:05:00.000Z			BRA	South America						S				S	S	S	S	S				S		S	S	S	S	S	S	595	595542000	256652510	PRJEB41200	['CRyPTIC_reuse_table','Walker_2022']		99.68	1783612	66	lineage4.3.4.1	Sensitive	['Walker_2022','diff','CRyPTIC_BRA','input','tree','CRyPTIC_reuse_table','tbprofiler','standford']	tuberculosis: unclassified		Mycobacterium tuberculosis
SAMN42882928	SRR30180242	WGS	TAIWAN CENTERS OF DISEASE CONTROL	SRX25646487	Illumina MiSeq	PAIRED	RANDOM	GENOMIC	ILLUMINA	SRS22289775	SRP525189	['SRP525189','42882928','22MDR_237_F.fastq.gz','1141184','S237','SRR30180242','SRS22289775','SAMN42882928','PRJNA1141184','TWCDCMDR_237','SRX25646487']		2024-08-08T21:33:00.000Z		25.02 N 121.271 E	TWN	Asia		lung	Homo sapiens	3	human																					506	506020685	290616233	PRJNA1141184									tuberculosis: unclassified		Mycobacterium tuberculosis
SAMEA115745548	ERR13284337	WGS	UNIVERSITY OF OXFORD, NUFFIELD DEPARTMENT OF MEDIC	ERX12654763	Illumina HiSeq 2500	PAIRED	RANDOM PCR	GENOMIC	ILLUMINA	ERS20255432	ERP161058	['SAMEA115745548','PRJEB76547','ERP161058','ERX12654763','b28b5ff0-515d-42d2-bc0f-19e45ec26bb9','ERR13284337','41889186','webin-reads-c6b327efd8e8','1124794','ERS20255432','c6b327efd8e8']	2020	2024-08-10T05:47:00.000Z			DEU	Europe																										380	380865488	209003038	PRJEB76547								CRyPTIC_2024	tuberculosis: unclassified		Mycobacterium tuberculosis
SAMEA7542223	ERR4810648	WGS	CCDC	ERX4679094	HiSeq X Ten	PAIRED	RANDOM	GENOMIC	ILLUMINA	ERS5298675	ERP124934	['ERX4679094','ERR4810648','SAMEA7542223','PRJEB41194','project.CDC_22','22463542','experiment.11029','run.11029','ERS5298675','sample.11029','773297','ERP124934']		2021-11-10T05:00:00.000Z			CHN	Asia						S	S			S	S	R	S	S				S	S	S	S	S	S	S	S	1591	1591983900	676868520	PRJEB41194	['Walker_2022','CRyPTIC_reuse_table']		99.44	1725899	59	lineage2.2.1	HR-TB	['Walker_2022','CRyPTIC_reuse_table','tree','input','CRyPTIC_CCDC_CDC_22','diff','tbprofiler']	tuberculosis: unclassified		Mycobacterium tuberculosis
SAMEA4889207	ERR3566367	WGS	WELLCOME SANGER INSTITUTE	ERX3564766	HiSeq X Ten	PAIRED	RANDOM	GENOMIC	ILLUMINA	ERS2708205	ERP024108	['PRJEB21813','ERR3566367','SC_EXP_26975_3#5','Mycobacteria_in_non_CF_bronchiectasis_patients-sc-4853','SC_RUN_26975_3#5','ERX3564766','ERS2708205','SAMEA4889207','d124cec2-5db3-11e8-bf7f-3c4a9275d6c8','12902104','ERP024108','512657']		2019-10-05T10:43:00.000Z																														278	278311120	131631311	PRJEB21813									NTM: avium complex		Mycobacterium avium
SAMN09284585	SRR7240504	WGS	USDA-NVSL-DBL	SRX4146228	Illumina MiSeq	PAIRED	RANDOM PCR	GENOMIC	ILLUMINA	SRS3359847	SRP053287	['98-3851','251692','SAMN09284585','98-3851_S42_L001_R1_001.fastq.gz','SRS3359847','SRR7240504','SRX4146228','9284585','PRJNA251692','SRP053287']		2018-05-31T08:44:00.000Z						As reported: Fed	Bos taurus	2	domestic cattle																					546	546127083	375576089	PRJNA251692								input	tuberculosis: animal-adapted	La1	Mycobacterium bovis
SAMN26038154	SRR18213793	WGS	MODMEDMICOXFORD	SRX14360391	Illumina HiSeq 2500	PAIRED	RANDOM	GENOMIC	ILLUMINA	SRS12173913	SRP076676	['26038154','MMMOSRA:18f4964d-739e-4a99-80ef-47bb648be537','SRX14360391','SRR18213793','MMMOSAM:18f4964d-739e-4a99-80ef-47bb648be537','PRJNA302362','SRP076676','SRS12173913','SAMN26038154','302362']	2010	2022-03-03T13:59:00.000Z			GBR	Europe	Birmingham		Homo sapiens	3	human																					654	654766600	430655450	PRJNA302362			99.44	1892836	43	lineage3	Other	['diff','tbprofiler','input','tree']	tuberculosis: unclassified		Mycobacterium tuberculosis
SAMEA3562771	ERR1036279	WGS	LSHTM	ERX1115013	Illumina MiSeq	PAIRED		GENOMIC	ILLUMINA	ERS869920	ERP011639	['ena-RUN-LSHTM-28-09-2015-13:50:14:408-6','297845','4155200','ERR1036279','ERP011639','PRJEB10385','ERS869920','ERX1115013','ena-EXPERIMENT-LSHTM-28-09-2015-13:50:14:408-6','SAMEA3562771','ena-STUDY-LSHTM-18-08-2015-18:02:02:463-104','mtb796']		2015-12-10T04:16:00.000Z			PRT	Europe						S	S		S		S	R	S		S	S	S	R								3126	3126446718	2097486992	PRJEB10385	Coll_2018		99.39	1403597	30	lineage2.2.1	MDR-TB	['diff','tbprofiler','Coll_2018','input','Napier_2020','tree']	tuberculosis: human-adapted	L2.2.1	Mycobacterium tuberculosis
SAMD00142522	DRR188593	WGS	RIT_JATA	DRX179058	Illumina MiSeq	PAIRED	other	GENOMIC	ILLUMINA	DRS201067	DRP007602	['20795405','DRR188593','754720','PRJDB7494','DRX179058','SAMD00142522','DRS201067','DRP007602']	2017	2021-08-14T17:11:00.000Z			JPN	Asia	Kanto		Homo sapiens	3	human																					513	513006105	310657880	PRJDB7494			99.61	1347081	88	lineage2.2.2	Sensitive	['input','diff','tbprofiler','tree']	tuberculosis: unclassified		Mycobacterium tuberculosis
SAMEA1707165	ERR234559	WGS	SC	ERX209064	Illumina HiSeq 2000	PAIRED	RANDOM	GENOMIC	ILLUMINA	ERS181275	ERP000192	['Variation discovery in Russian TB isolates-sc-2010','SC_RUN_8987_4#4','1939574','ERX209064','ERS181275','SC_EXP_8987_4#4','PRJEB2138','203970','SAMEA1707165','Variation discovery in Russian TB isolates-sc-2010-04-20','ERP000192','0392C-sc-2012-10-11T13:35:53Z-1494045','ERR234559']	2008	2013-03-08T19:33:00.000Z			RUS	Europe	Samara		Homo sapiens	3	human					S		S						S	S							330	330271400	166991581	PRJEB2138	CRyPTIC_WHO2021_PMC7612554		99.52	2939484	67	lineage2.2.1	Sensitive	['tree','Walker_2022','Napier_2020','input','tbprofiler','Menardo_2018','diff']	tuberculosis: human-adapted	L2.2.1	Mycobacterium tuberculosis
SAMN31020425	SRR21711120	WGS	WADSWORTH CENTER	SRX17708488	Illumina MiSeq	PAIRED	RANDOM	GENOMIC	ILLUMINA	SRS15238987	SRP338930	['SRX17708488','SRS15238987','PRJNA766641','SRR21711120','IDR2000007232','IDR2000007232-01-01_S5_L001_R1_001.fastq.gz','31020425','766641','SAMN31020425','SRP338930']	2020	2022-09-26T14:18:00.000Z			USA	North America	New York state		Homo sapiens	3	human																					678	678438327	416699679	PRJNA766641								input	tuberculosis: unclassified		Mycobacterium tuberculosis
SAMN03481272	SRR22674481	WGS	UT MD. ANDERSON CANCER CENTER	SRX18637364	Illumina HiSeq 2000	PAIRED	RANDOM	GENOMIC	ILLUMINA	SRS16082914	SRP412366	['FJ924','SRX18637364','281005','FJ924-AZ_R1.fastq.gz','SRR22674481','3481272','Enriched bacterium FJ924','SRP412366','SRS16082914','SAMN03481272','PRJNA281005']	2007	2022-12-11T01:42:00.000Z	Leprosy	33.45 N 112.07 W	USA	North America	Arizona, Phoenix	As reported: enriched and purified from autopsy liver tissue	Homo sapiens	3	human																					10543	10543518912	6189469256	PRJNA281005									leprosy		Mycobacterium lepromatosis
SAMEA104357653	ERR2179858	WGS	FUDAN UNIVERSITY	ERX2236277	Illumina HiSeq 2000	PAIRED	RANDOM PCR	GENOMIC	ILLUMINA	ERS1982631	ERP104892	['ERR2179858','8239065','PRJEB23157','ena-RUN-FUDAN UNIVERSITY-24-10-2017-03:49:56:249-302','ERS1982631','MTB302','ERP104892','496441','ena-EXPERIMENT-FUDAN UNIVERSITY-24-10-2017-03:49:56:249-302','ena-STUDY-FUDAN UNIVERSITY-24-10-2017-03:50:01:214-391','SAMEA104357653','ERX2236277']	2007	2022-02-07T18:48:00.000Z			CHN	Asia		sputum	Homo sapiens	3	human																					209	209096385	75587556	PRJEB23157			99.21	947400	25	lineage3	Other	['Napier_2020','Menardo_2021','diff','input','tbprofiler']	tuberculosis: human-adapted	L3	Mycobacterium tuberculosis
SAMEA3231734	ERR760802	WGS	NORWEGIAN INSTITUTE OF PUBLIC HEALTH	ERX705563	Illumina HiSeq 2000	PAIRED	RANDOM	GENOMIC	ILLUMINA	ERS652956	ERP008602	['ERP008602','PRJEB7669','ERS652956','ena-STUDY-NORWEGIAN INSTITUTE OF PUBLIC HEALTH-04-11-2014-13:33:57:650-664','ERR760802','SAMEA3231734','2964','3354119','ena-EXPERIMENT-NORWEGIAN INSTITUTE OF PUBLIC HEALTH-18-02-2015-09:48:19:523-72','ERX705563','ena-RUN-NORWEGIAN INSTITUTE OF PUBLIC HEALTH-18-02-2015-09:48:19:523-72','275398']	2013	2015-02-19T08:28:00.000Z			ARG	South America	Buenos Aires	sputum	Homo sapiens	3	human																					997	997737388	623510759	PRJEB7669			99.61	1593731	36	lineage4.1.2.1.1	MDR-TB	['tbprofiler','standford','Napier_2020','input','Menardo_2018','outbreak_BuenosAires_ARG','tree','diff']	tuberculosis: human-adapted	L4.1.2.1.1	Mycobacterium tuberculosis
SAMEA7541750	ERR4809212	WGS	CTB/NICD	ERX4678752	Illumina HiSeq 4000	PAIRED	RANDOM	GENOMIC	ILLUMINA	ERS5298202	ERP124931	['ERS5298202','SAMEA7541750','project.Gates_clinical_isolates','experiment.3110','PRJEB41191','sample.3110','22463206','773296','ERR4809212','run.3110','ERP124931','ERX4678752']		2021-11-11T01:37:00.000Z			ZAF	Africa						S				S	S	S	S	S				S		S	S	S	S	S	S	616	616198500	251918394	PRJEB41191	['CRyPTIC_reuse_table','Walker_2022']		99.67	1810270	61	lineage2.2.1	Sensitive	['CRyPTIC_CTB-NICD','tbprofiler','input','tree','Walker_2022','diff','CRyPTIC_reuse_table']	tuberculosis: unclassified		Mycobacterium tuberculosis
SAMN27519719	SRR18715133	WGS	NIH / NIAID	SRX14815400	NextSeq 500	PAIRED	RANDOM	GENOMIC	ILLUMINA	SRS12571937	SRP369525	['SRS12571937','SRP369525','UKR-257_lib40528_nextseq_nx0121_151bp.filtered_2nd.1.fastq.gz','SRR18715133','825524','PRJNA825524','27519719','18306','SRX14815400','bp0','SAMN27519719']	2020	2022-04-11T14:30:00.000Z		51.4982 N 31.2893 E	UKR	Europe	Chernihiv	sputum	Homo sapiens	3	human																					513	513448045	232632806	PRJNA825524			99.68	1595134	53	lineage4.3.3	Sensitive	['diff','tree','tbprofiler','input','TB_Portals']	tuberculosis: unclassified		Mycobacterium tuberculosis
SAMN36834802	SRR25515392	WGS	SHANDONG PROVINCIAL HOSPITAL	SRX21245857	Illumina HiSeq 4000	PAIRED	RANDOM	GENOMIC	ILLUMINA	SRS18500138	SRP453313	['SAMN36834802','SRS18500138','1002108','SRR25515392','SRX21245857','bp0','T1975.IS300_Clean.1.fastq.gz','PRJNA1002108','T1975','SRP453313','36834802']	2017	2023-08-04T04:41:00.000Z		36.40 N 117.00 E	CHN	Asia	Shandong	As reported: phlegm	Homo sapiens	3	human																					1143	1143258300	473804189	PRJNA1002108			88.46	1656491	57	lineage2.2.1	Other	['input','diff','tbprofiler','tree']	tuberculosis: human-adapted	L4	Mycobacterium tuberculosis	H37Rv
SAMN27519597	SRR18715181	WGS	NIH / NIAID	SRX14815351	NextSeq 500	PAIRED	RANDOM	GENOMIC	ILLUMINA	SRS12571888	SRP369525	['17117','SRX14815351','SRP369525','TBPO-1556_lib40200_nextseq_nx0121_151bp.filtered_2nd.1.fastq.gz','27519597','825524','SRS12571888','SAMN27519597','SRR18715181','PRJNA825524','bp0']	2020	2022-04-11T14:31:00.000Z		41.7151 N 44.8271 E	GEO	Asia	Tbilisi	sputum	Homo sapiens	3	human																					705	705973834	318503924	PRJNA825524			99.44	1606087	52	lineage2.2.1	Other	['tree','TB_Portals','diff','tbprofiler','input']	tuberculosis: unclassified		Mycobacterium tuberculosis
SAMEA6455939	ERR3800959	WGS	INSTITUTE OF TROPICAL MEDICINE	ERX3802849	Illumina HiSeq 2500	PAIRED	RANDOM	GENOMIC	ILLUMINA	ERS4221488	ERP119211	['600196','ERX3802849','13-00194','webin-reads-13-00194','ERR3800959','PRJEB36076','ERS4221488','SAMEA6455939','13823943','ERP119211','ena-STUDY-Institute of tropical medicine-08-01-2020-09:16:49:129-1770']	2013	2020-01-18T21:33:00.000Z			GMB	Africa		sputum	Homo sapiens	3	human																					137	137879586	73823753	PRJEB36076			99.36	574731	29	lineage4.1.2.1	Sensitive	['tbprofiler','tree','diff','input']	tuberculosis: human-adapted		Mycobacterium africanum
SAMEA9977241	ERR6866543	WGS	IMPERIAL COLLEGE LONDON	ERX6489971	Illumina HiSeq 2000	PAIRED	RANDOM	GENOMIC	ILLUMINA	ERS7655519	ERP123401	['ERP123401','LI2115209_raw_wgs_R1R2','SAMEA9977241','666870','ERS7655519','22012041','ERX6489971','ena-STUDY-IMPERIAL COLLEGE LONDON-12-08-2020-14:44:57:582-2394','LI2115209','ERR6866543','PRJEB39837','LI2115209_raw_wgs']	2009	2021-10-15T13:58:00.000Z			PER	South America	Lima		Homo sapiens	3	human																					333	333330990	149682249	PRJEB39837			99.64	1667843	57	lineage4.1.2.1	Sensitive	['tbprofiler','diff','tree','standford','input']	tuberculosis: unclassified		Mycobacterium tuberculosis
SAMEA2040759	ERR323117	WGS	SC	ERX296262	Illumina HiSeq 2000	PAIRED	RANDOM	GENOMIC	ILLUMINA	ERS198179	ERP001072	['77355-sc-2012-12-11T14:37:36Z-1523824','ERP001072','Karonga_Prevention_Study__KPS____whole_genome_sequencing_in_a_whole_population-sc-2011-12-13T10:33:26Z-2066','Karonga_Prevention_Study__KPS____whole_genome_sequ','ERX296262','SC_RUN_9891_1#85','ERR323117','SC_EXP_9891_1#85','204548','ERS198179','PRJEB2794','2313378','SAMEA2040759']		2013-08-14T11:09:00.000Z			MWI	Africa	Karonga																									628	628770400	363056225	PRJEB2794			99.03	1657451	33	lineage4.3.4.2.1	Sensitive	['Karonga_Prevention_Study','tbprofiler','Menardo_2021','diff','tree','Menardo_2018','input','Napier_2020']	tuberculosis: human-adapted	L4.3.4.2.1	Mycobacterium tuberculosis
SAMN07766138	SRR6152889	WGS	BC CENTRE FOR DISEASE CONTROL PUBLIC HEALTH LABORATORY	SRX3264947	HiSeq X Ten	PAIRED	RANDOM	GENOMIC	ILLUMINA	SRS2577167	SRP119652	['SRP119652','413593','SAMN07766138','PRJNA413593','7766138','SRR6152889','SRS2577167','BC09-Mtb344_1.fastq.gz','BC09-Mtb344','SRX3264947']	2009	2017-10-10T13:04:00.000Z		49.15 N 123.7 W	CAN	North America	British Columbia		Homo sapiens	3	human					S		R					S	S	S							877	877649250	450500079	PRJNA413593	CRyPTIC_WHO2021_PMC7612554		99.05	1765867	50	lineage2.2.1	Sensitive	['tree','diff','input','tbprofiler','Walker_2022','Napier_2020']	tuberculosis: human-adapted	L2	Mycobacterium tuberculosis
SAMN40465753	SRR28351547	WGS	FIND, THE FOUNDATION FOR INNOVATIVE NEW DIAGNOSTICS	SRX23956951	Illumina HiSeq X	PAIRED	RANDOM	GENOMIC	ILLUMINA	SRS20757295	SRP495384	['SRR28351547','TB034010047','PRJNA1087582','WGS-TB034010047','SRP495384','TB034010047_R1.fastq.gz','SRX23956951','SRS20757295','SAMN40465753','40465753','1087582']	2019-11	2024-03-15T05:41:00.000Z			IND	Asia		sputum	Homo sapiens	3	human																					1216	1216799676	535806500	PRJNA1087582			99.05	1685087	36	lineage2.2.1	Pre-XDR-TB	['tbprofiler','input','tree','diff']	tuberculosis: unclassified		Mycobacterium tuberculosis
SAMEA4730514	ERR3468870	WGS	WELLCOME SANGER INSTITUTE	ERX3490533	Illumina HiSeq X Ten	PAIRED	RANDOM	GENOMIC	ILLUMINA	ERS2550644	ERP024108	['ERP024108','ERX3490533','bc33bd58-be4d-11e7-b52c-3c4a9275d6c8','Mycobacteria_in_non_CF_bronchiectasis_patients-sc-4853','512657','ERS2550644','SC_EXP_26329_5#75','PRJEB21813','SAMEA4730514','ERR3468870','12514134','SC_RUN_26329_5#75']		2019-08-08T01:21:00.000Z																														281	281759658	116816455	PRJEB21813									NTM: avium complex		Mycobacterium avium
SAMN03300082	SRR1791724	WGS	USDA-NVSL-DBL	SRX867386	Illumina MiSeq	PAIRED	RANDOM	GENOMIC	ILLUMINA	SRS839029	SRP053287	['SRP053287','3300082','SRS839029','250: 01-2934_files','SAMN03300082','PRJNA251692','SRR1791724','250: 01-2934','SRX867386','251692','01-2934']	2001	2015-02-23T17:27:00.000Z			MEX	North America			Bos taurus	2	domestic cattle																					525	525545036	345038155	PRJNA251692			99.43	1101878	57	La1.8.1	Other	['diff','tree','input','tbprofiler']	tuberculosis: animal-adapted	La1	Mycobacterium bovis
SAMN20512654	SRR15316285	WGS	SCHOOL OF PUBLIC HEALTH, FUDAN UNIVERSITY	SRX11620727	Illumina HiSeq 2000	PAIRED	PCR	GENOMIC	ILLUMINA	SRS9655989	SRP330727	['PRJNA751240','SAMN20512654','F90','SRR15316285','bp0','SRX11620727','751240','SRS9655989','SRP330727','2003-North-012','20512654','F90_R1.fastq.gz']	2003	2021-08-01T01:27:00.000Z		30.27 N 120.11 E	CHN	Asia	Zheijiang	sputum	Homo sapiens	3	human																					1322	1322015400	517971852	PRJNA751240			99.31	1857075	63	lineage4.2.2	Sensitive	['tree','timelapse_Zhejiang_CHN','diff','input','tbprofiler']	tuberculosis: unclassified		Mycobacterium tuberculosis
SAMN02360560	['SRR1013561','SRR1048861','SRR1013562','SRR1048862']	WGS		['SRX391241','SRX365555']	Illumina HiSeq 2000	PAIRED	RANDOM	GENOMIC	ILLUMINA	SRS491931		['H7B5EADXX131204.1.Illumina_P5-Waxow_P7-Xeran.bam','C2JHPACXX131002.6.tagged_236.bam','SRR1013562','SRP031539','SRS491931','C2JHPACXX131002.7.tagged_236.bam','2444395.WR37947.Solexa-196549.H7B5EADXX131204.P','SAMN02360560','SRR1048862','SRR1048861','SRX365555','H7B5EADXX131204.2.Illumina_P5-Waxow_P7-Xeran.bam','SRR1013561','KT- 0017','PRJNA219765','2360560','SRX391241','2444395.WR37948.Solexa-185530.C2JHPACXX131002.P','219765','PRJNA219826']					KOR	Asia			Homo sapiens	3	human																					1814	1815713966	921668545	PRJNA219765			92.73	7170048	159	lineage2.2.2	Pre-XDR-TB	['tree','Menardo_2018','Napier_2020','diff','nextstrain_global_tree','input','Menardo_2021','tbprofiler']	tuberculosis: human-adapted	L2.2.2	Mycobacterium tuberculosis
SAMEA104362432	ERR2184591	WGS	UNIVERSIDAD PERUANA CAYETANO HEREDIA, PERU	ERX2240758	Illumina HiSeq 4000	PAIRED	RANDOM	GENOMIC	ILLUMINA	ERS1987410	ERP104985	['12061822','SAMEA104362432','ERR2184591','sample.879','ERP104985','project.Peru-set1-Tandem','run.879','experiment.879','548708','ERS1987410','PRJEB23245','ERX2240758']		2021-10-17T08:42:00.000Z			PER	South America						S	S			R	S	R	S	S				R	R	S	S	S	S	S	S	471	471644700	205442816	PRJEB23245	['CRyPTIC_reuse_table','Walker_2022']							['input','Walker_2022','CRyPTIC_UPCH','CRyPTIC_reuse_table']	tuberculosis: unclassified		Mycobacterium tuberculosis
SAMN07659844	SRR6046081	WGS	MODMEDMICOXFORD	SRX3193315	Illumina MiSeq	PAIRED	RANDOM	GENOMIC	ILLUMINA	SRS2521442	SRP117784	['MMMOSRA:4b3eaf33-f2dc-49f8-a64e-eec18b69a706','SRX3193315','SRS2521442','7659844','PRJNA401515','SRR6046081','SRP117784','MMMOSAM:4b3eaf33-f2dc-49f8-a64e-eec18b69a706','401515','SAMN07659844']	2016	2017-10-27T18:22:00.000Z			GBR	Europe	Oxford		Homo sapiens	3	human					S		S					S	S								319	319812467	214284851	PRJNA401515	CRyPTIC_WHO2021_PMC7612554		99.19	1311977	40	lineage1.1.2	Sensitive	['Napier_2020','diff','tbprofiler','tree','Walker_2022','input']	tuberculosis: human-adapted	L1.1.2	Mycobacterium tuberculosis
SAMEA5163729	ERR4178219	WGS	WELLCOME SANGER INSTITUTE	ERX4141643	HiSeq X Ten	PAIRED	RANDOM	GENOMIC	ILLUMINA	ERS2971452	ERP112727	['14ab17ee-6414-11e8-bf99-3c4a9275d6c8','15056311','The_Genomics_of_Multidrug_Resistant_Tuberculosis_Transmission__NIHR_funded_-sc-5364','ERS2971452','ERR4178219','PRJEB30294','SAMEA5163729','ERX4141643','SC_EXP_29544_1#232','SC_RUN_29544_1#232','ERP112727','626130']		2020-05-29T15:39:00.000Z																														283	283021414	66174655	PRJEB30294			99.54	1529370	52	lineage4.1.2.1;lineage4.1.1	Pre-XDR-TB	['input','diff','tbprofiler']	tuberculosis: unclassified		Mycobacterium tuberculosis
SAMEA9071004	ERR6362816	WGS	Swiss-TPH	ERX5628211	Illumina NovaSeq 6000	SINGLE	RANDOM	GENOMIC	ILLUMINA	ERS6799310	ERP129488	['737713','ERR6362816','ERS6799310','SAMEA9071004','20453969','WGS RR-TB Khayelitsha','ERP129488','PRJEB45389','G47720_1','ERX5628211']		2021-10-13T18:44:00.000Z			ZAF	Africa																										447	447268097	136865679	PRJEB45389								R-RR_HIVcoinf_ZAF	tuberculosis: unclassified		Mycobacterium tuberculosis
SAMN07373521	SRR6067244	WGS	NML	SRX3209808	Illumina MiSeq	PAIRED	RANDOM	GENOMIC	ILLUMINA	SRS2534794	SRP118711	['SAMN07373521','SRP118711','SRR6067244','7373521','1300291','SRX3209808','SRS2534794','388806','PRJNA388806','NML260f3d13-3780-43e1-960b-7c5be5e9cfc6']		2017-09-25T06:04:00.000Z			CAN	North America	Nunavut																									553	553068508	367308372	PRJNA388806								['Napier_2020','input']	tuberculosis: human-adapted	L4.8	Mycobacterium tuberculosis
SAMEA115738164	ERR13260418	WGS	UNIVERSITY OF OXFORD, NUFFIELD DEPARTMENT OF MEDIC	ERX12630831	Illumina NovaSeq 6000	PAIRED	RANDOM PCR	GENOMIC	ILLUMINA	ERS20247808	ERP161058	['ERS20247808','SAMEA115738164','ERX12630831','PRJEB76547','1124794','webin-reads-dff1ca7bd594','b28b5ff0-515d-42d2-bc0f-19e45ec26bb9','ERP161058','ERR13260418','dff1ca7bd594','41857266']	2021	2024-08-18T13:45:00.000Z			PER	South America																										952	952173686	313910548	PRJEB76547								CRyPTIC_2024	tuberculosis: unclassified		Mycobacterium tuberculosis
SAMEA7546058	ERR4812554	WGS	UNIVERSIDAD PERUANA CAYETANO HEREDIA	ERX4682544	Illumina NovaSeq 6000	PAIRED	RANDOM	GENOMIC	ILLUMINA	ERS5302714	ERP124939	['sample.28284','run.28284','experiment.28284','project.Peru_Wellcome','ERP124939','ERS5302714','ERR4812554','773301','22465447','ERX4682544','SAMEA7546058','PRJEB41199']	2019	2021-11-10T07:58:00.000Z			PER	South America						S				S	S	S	S	S				S		S	S	S	S	S	S	770	770459682	247473819	PRJEB41199	['Walker_2022','CRyPTIC_reuse_table']		99.63	1818649	63	lineage4.8	Sensitive	['tbprofiler','CRyPTIC_reuse_table','CRyPTIC_UPCH','input','tree','diff','Walker_2022','standford']	tuberculosis: unclassified		Mycobacterium tuberculosis
SAMN08626055	SRR6824340	WGS	BEIJING INSTITUTE OF GENOMICS,CHINESE ACADEMY OF SCIENCES	SRX3781057	HiSeq X Ten	PAIRED	RANDOM	GENOMIC	ILLUMINA	SRS3034604	SRP134826	['SRR6824340','S18201_DO16101103_H35C2ALXX_L5_1.clean.fq.gz','MDR_18201','8626055','SAMN08626055','SRP134826','SRS3034604','436454','SRX3781057','PRJNA436454']	2007	2018-03-12T05:34:00.000Z		28.12 N 112.59 E	CHN	Asia	Hunan	sputum	Homo sapiens	3	human																					2989	2989526100	1174971347	PRJNA436454								['input','Menardo_2021','Napier_2020']	tuberculosis: human-adapted	L2.2.1.2	Mycobacterium tuberculosis
SAMN05577196	SRR4034209	WGS	HARVARD MEDICAL SCHOOL	SRX2025508	Illumina HiSeq 2000	PAIRED	RANDOM	GENOMIC	ILLUMINA	SRS1619937	SRP082185	['785-L2C2_1.fastq.gz','SAMN05577196','PRJNA323744','P38-Lung2-C2','SRR4034209','SRS1619937','5577196','SRP082185','323744','SRX2025508']	2013-11	2016-08-16T02:06:00.000Z		29.6483 S 30.3318 E	ZAF	Africa	Kwazulu-Natal	lung	Homo sapiens	3	human																					210	210664184	144755836	PRJNA323744								['denylist','intrapatient_ZAF','Napier_2020','input']	tuberculosis: human-adapted	L4.3.2.1	Mycobacterium tuberculosis
SAMEA4744213	ERR2652966	WGS	NORWEGIAN INSTITUTE OF PUBLIC HEALTH	ERX2669420	Illumina MiSeq	PAIRED	RANDOM	GENOMIC	ILLUMINA	ERS2564324	ERP109440	['ena-RUN-NORWEGIAN INSTITUTE OF PUBLIC HEALTH-19-06-2018-13:51:32:578-53','ERS2564324','ERR2652966','ERP109440','ena-STUDY-NORWEGIAN INSTITUTE OF PUBLIC HEALTH-19-06-2018-13:52:22:783-854','SKTB82','ERX2669420','476915','SAMEA4744213','PRJEB27366','9578744','ena-EXPERIMENT-NORWEGIAN INSTITUTE OF PUBLIC HEALTH-19-06-2018-13:51:32:578-53']	1996	2018-07-12T08:47:00.000Z			CAN	North America			Homo sapiens	3	human																					133	133257802	62497526	PRJEB27366			99.64	834909	26	lineage4.4.1.1	Sensitive	['tree','tbprofiler','Nimmo_2024','diff','input']	tuberculosis: human-adapted	L4	Mycobacterium tuberculosis
SAMN16205421	SRR12680972	WGS	INSTITUT PASTEUR DE LILLE	SRX9161107	Illumina HiSeq 2500	PAIRED	RANDOM	GENOMIC	ILLUMINA	SRS7400169	SRP284133	['SRS7400169','DC3D4_S18_R1_001.fastq.gz','SRR12680972','16205421','DC3D4','SRX9161107','PRJNA664307','664307','SAMN16205421','SRP284133']		2020-09-21T03:46:00.000Z			FRA	Europe	Toulouse		Mus musculus	3	mouse																					960	960016448	425424495	PRJNA664307			96.05	1736800	38		Sensitive	['input','diff','tbprofiler']	MTBC		Mycobacterium canettii	STB-D
SAMN41146798	SRR28858566	WGS	WADSWORTH CENTER	SRX24418750	NextSeq 550	PAIRED	RANDOM	GENOMIC	ILLUMINA	SRS21174219	SRP338930	['SAMN41146798','IDR2300001898-01-01.R1.fastq.gz','PRJNA766641','SRX24418750','41146798','SRS21174219','IDR2300001898-01-01','SRR28858566','766641','SRP338930']	2023	2024-05-01T09:19:00.000Z			USA	North America	New York state		Homo sapiens	3	human																					520	520135866	226244696	PRJNA766641			99.36	1671923	57	lineage1.2.2.2	Sensitive	['diff','input','tree','tbprofiler']	tuberculosis: unclassified		Mycobacterium tuberculosis
SAMEA112910444	ERR11252733	WGS	IBV_CSIC	ERX10660601	NextSeq 2000	PAIRED	RANDOM	GENOMIC	ILLUMINA	ERS14911048	ERP146514	['Xpatial_WGS_Mozambique_2018','PRJEB61426','ERX10660601','1667000_6','40862388','1097147','ERP146514','SAMEA112910444','ERR11252733','ERS14911048']		2024-08-22T18:34:00.000Z																														715	715386250	317239268	PRJEB61426									tuberculosis: unclassified		Mycobacterium tuberculosis
SAMEA104027307	ERR1949963	WGS	STATENS SERUM INSTITUT	ERX2015752	NextSeq 500	PAIRED	RANDOM	GENOMIC	ILLUMINA	ERS1691200	ERP022352	['ERX2015752','388615','ERP022352','PRJEB20214','ena-RUN-STATENS SERUM INSTITUT-26-04-2017-13:48:51:294-13','DKC2-0162','7181596','ena-EXPERIMENT-STATENS SERUM INSTITUT-26-04-2017-13:48:51:294-13','SAMEA104027307','ERR1949963','ena-STUDY-STATENS SERUM INSTITUT-03-04-2017-09:47:03:433-394','ERS1691200']	1994	2017-05-31T17:28:00.000Z			DNK	Europe		sputum	Homo sapiens	3	human																					157	157179481	88609980	PRJEB20214			98.25	251847	7	lineage4.8	Sensitive	['outbreak_1112-15_DNK','tbprofiler','input']	tuberculosis: unclassified		Mycobacterium tuberculosis
SAMEA1929736	ERR386973	WGS	SC	ERX359203	Illumina HiSeq 2000	PAIRED	RANDOM	GENOMIC	ILLUMINA	ERS329929	ERP000276	['ERS329929','ERX359203','203976','SC_EXP_10900_3#5','SAMEA1929736','Mycobacterium tuberculosis pilot-sc-2010-07-26','ERR386973','ERP000276','SC_RUN_10900_3#5','PRJEB2221','S00019820-sc-2013-07-25T14:41:18Z-1672068','2461455']		2014-03-10T18:27:00.000Z																														362	362329000	183560433	PRJEB2221			99.42	1822079	40	lineage4.1.2	Sensitive	['input','diff','tbprofiler','tree']	tuberculosis: unclassified		Mycobacterium tuberculosis
SAMEA3715395	ERR1367679	WGS	UNIVERSITY OF BASEL	ERX1438805	Illumina HiSeq 2500	PAIRED	RANDOM	GENOMIC	ILLUMINA	ERS1022544	ERP013625	['SAMEA3715395','ena-STUDY-UNIVERSITY OF BASEL-16-12-2015-15:48:55:084-10','319350','4887316','ERP013625','G01070','PRJEB12179','ERR1367679','ERX1438805','ena-RUN-UNIVERSITY OF BASEL-20-04-2016-21:02:08:679-70','ERS1022544','ena-EXPERIMENT-UNIVERSITY OF BASEL-20-04-2016-21:02:08:679-70']		2016-04-23T09:20:00.000Z			CHE	Europe																										304	304792814	169528893	PRJEB12179			99.6	838220	41	lineage4.3.4.1	Sensitive	['tree','input','Menardo_2018','tbprofiler','clusters_CHE','Menardo_2021','diff']	tuberculosis: human-adapted	L4	Mycobacterium tuberculosis
SAMN18648184	SRR14164432	WGS	STANFORD UNIVERSITY	SRX10532896	NextSeq 550	PAIRED	RANDOM	GENOMIC	ILLUMINA	SRS8656169	SRP289688	['SRS8656169','L-16-4070-S3_R1.fastq.gz','18648184','L-16-4070-S3','PRJNA671770','SRX10532896','bp0','SAMN18648184','671770','ms_302','SRR14164432','SRP289688']	2016	2021-04-07T13:32:00.000Z			BRA	South America	Mato Grosso do Sul, Campo Grande	sputum	Homo sapiens	3	human																					503	503288134	199878996	PRJNA671770								['input','standford']	tuberculosis: human-adapted	L4.4.1.1	Mycobacterium tuberculosis
SAMN30952787	SRR21661647	WGS	WADSWORTH CENTER	SRX17661377	Illumina MiSeq	PAIRED	RANDOM	GENOMIC	ILLUMINA	SRS15193502	SRP338930	['30952787','SRX17661377','IDR1600050505-01-01_S11_L001_R1_001.fastq.gz','766641','SAMN30952787','PRJNA766641','SRP338930','IDR1600050505','SRR21661647','SRS15193502']	2016	2022-09-21T14:34:00.000Z			USA	North America	New York state		Homo sapiens	3	human																					429	429459200	276096070	PRJNA766641			99.71	1269561	69	lineage4.8	Sensitive	['tree','diff','tbprofiler','input']	tuberculosis: unclassified		Mycobacterium tuberculosis
SAMEA2079256	['ERR386831','ERR351899']	WGS		['ERX324682','ERX359061']	Illumina HiSeq 2000	PAIRED	RANDOM	GENOMIC	ILLUMINA	ERS253650		['SC_EXP_10868_7#55','SAMEA2079256','S00018352-sc-2013-06-06T15:01:12Z-1641756','PRJEB2221','ERX324682','ERX359061','203976','SC_RUN_10868_7#55','ERR386831','SC_EXP_10396_1#55','Mycobacterium tuberculosis pilot-sc-2010-07-26','ERS253650','2375684','ERR351899','ERP000276','SC_RUN_10396_1#55']																																805	806270800	390647461	PRJEB2221			99.45	3667895	84	lineage4.1.2.1	Sensitive	['diff','input','tbprofiler','tree']	tuberculosis: unclassified		Mycobacterium tuberculosis
SAMEA4753605	ERR2660463	WGS	IBV_CSIC	ERX2676843	Illumina HiSeq 2500	PAIRED	RANDOM	GENOMIC	ILLUMINA	ERS2573704	ERP109498	['SAMEA4753605','ERR2660463','ERS2573704','ERP109498','602245','impact_contam','PRJEB27421','MZ193','13889473','ERX2676843']		2020-01-20T10:34:00.000Z																														323	323969131	168301514	PRJEB27421			99.45	1554535	69	lineage3	Sensitive	['tree','tbprofiler','input','diff']	tuberculosis: unclassified		Mycobacterium tuberculosis
SAMEA14455984	ERR9792769	WGS	PUBLIC HEALTH AGENCY OF SWEDEN	ERX9340230	Ion Torrent S5 XL	SINGLE	RANDOM	GENOMIC	ION_TORRENT	ERS12080270	ERP137927	['ERP137927','28800756','ena-RUN-TAB-30-05-2022-11:16:51:148-11473','ERX9340230','PRJEB53147','SEA201500570','5f7a55da-d931-4f74-852e-16ca825d27df','SAMEA14455984','ena-EXPERIMENT-TAB-30-05-2022-11:16:51:148-11472','ERR9792769','844817','ERS12080270']	2015	2022-06-25T10:09:00.000Z			SWE	Europe			Homo sapiens	3	human																					136	136826106	104637278	PRJEB53147									tuberculosis: unclassified		Mycobacterium tuberculosis
SAMN42034789	SRR29539824	WGS	NIAID TB PORTALS PROGRAM	SRX25046964	NextSeq 2000	PAIRED	RANDOM	GENOMIC	ILLUMINA	SRS21744112	SRP515897	['TBPO-4685_lib56106_nextseq_ny0087_151bp.filtered_2_bwa.1.fastq.gz','SRP515897','42034789','SRX25046964','1074785','SRS21744112','SRR29539824','SAMN42034789','PRJNA1074785','54109']	2022	2024-06-25T13:52:00.000Z		48.3794 N 31.1656 E	UKR	Europe		sputum	Homo sapiens	3	human																					574	574423550	197401168	PRJNA1074785									tuberculosis: unclassified		Mycobacterium tuberculosis
SAMN08214948	SRR6397509	WGS	BC CENTRE FOR DISEASE CONTROL PUBLIC HEALTH LABORATORY	SRX3490649	HiSeq X Ten	PAIRED	RANDOM	GENOMIC	ILLUMINA	SRS2774529	SRP119652	['SRR6397509','413593','SRX3490649','BC07-Mtb041_2.fastq.gz','SAMN08214948','BC07-Mtb041','SRP119652','SRS2774529','PRJNA413593','8214948']	2007	2017-12-23T09:02:00.000Z		49.15 N 123.7 W	CAN	North America	British Columbia		Homo sapiens	3	human					S		S						S	S							812	812329000	373994423	PRJNA413593	CRyPTIC_WHO2021_PMC7612554		99.53	1821210	52	lineage2.2.2	Sensitive	['input','Napier_2020','tree','diff','tbprofiler','Walker_2022']	tuberculosis: human-adapted	L2	Mycobacterium tuberculosis
SAMEA4846620	ERR3468587	WGS	WELLCOME SANGER INSTITUTE	ERX3490250	Illumina HiSeq X Ten	PAIRED	RANDOM	GENOMIC	ILLUMINA	ERS2666475	ERP021867	['SC_RUN_26415_2#169','ERR3468587','ERX3490250','ERS2666475','12515178','Exploring_the_richness_of_Mycobacterium_bovis_strain_diversity-sc-4667','SAMEA4846620','SC_EXP_26415_2#169','480613','49f5b74e-7498-11e8-bf99-3c4a9275d6c8','ERP021867','PRJEB19799']		2019-08-07T16:16:00.000Z			GBR	Europe																										244	244773718	61910042	PRJEB19799			96.91	1320846	43	La1.8.1	Other	['input','diff','bovis_GBR','tree','tbprofiler']	tuberculosis: animal-adapted	La1	Mycobacterium bovis
SAMEA115576138	ERR13110316	WGS	IKURI ALVAREZ MAYA	ERX12481942	Illumina HiSeq 1500	PAIRED	PCR	GENOMIC	ILLUMINA	ERS19561377	ERP160079	['PRJEB75503','ena-EXPERIMENT-TAB-16-05-2024-19:54:37:269-142288','ERR13110316','D10','ERX12481942','ena-RUN-TAB-16-05-2024-19:54:37:270-142289','ERP160079','SAMEA115576138','1145749','ERS19561377','43078523','1bcddb1d-0f7b-4654-ad09-e17333c48d89']	2013-08	2024-08-22T22:37:00.000Z			MEX	North America																										151	151314472	104626932	PRJEB75503									tuberculosis: unclassified		Mycobacterium tuberculosis
SAMEA8742066	ERR8699747	WGS	UNIVERSITY OF CAPE TOWN	ERX8356730	Illumina NovaSeq 6000	PAIRED	RANDOM	GENOMIC	ILLUMINA	ERS6421648	ERP135632	['ERP135632','sample.28419','ERX8356730','ERR8699747','SAMEA8742066','811913','run.28419.1','project.Wellcome_clinical_isolates_site20','ERS6421648','26335205','PRJEB51043','experiment.28419']		2022-03-15T06:35:00.000Z			ZAF	Africa						S				S	S	S	S	S				S		S	S	S	S	S	S	971	971704932	308105028	PRJEB51043	CRyPTIC_reuse_table		99.74	1838785	65	lineage4.3.3	Sensitive	['tbprofiler','tree','CRyPTIC_reuse_table','diff','input','CRyPTIC_UofCapeTown']	tuberculosis: unclassified		Mycobacterium tuberculosis
SAMEA5164374	ERR4025042	WGS	WELLCOME SANGER INSTITUTE	ERX4026430	HiSeq X Ten	PAIRED	RANDOM	GENOMIC	ILLUMINA	ERS2972096	ERP112727	['ERP112727','ERS2972096','SAMEA5164374','14628248','SC_RUN_28889_1#290','SC_EXP_28889_1#290','44b49e56-6414-11e8-bf99-3c4a9275d6c8','626130','PRJEB30294','The_Genomics_of_Multidrug_Resistant_Tuberculosis_Transmission__NIHR_funded_-sc-5364','ERX4026430','ERR4025042']		2020-04-19T14:57:00.000Z																														328	328401746	75246977	PRJEB30294			99.58	1713700	57	lineage4.1.2.1	Other	['tbprofiler','input','diff','tree']	tuberculosis: unclassified		Mycobacterium tuberculosis
SAMEA104362434	ERR2184593	WGS	UNIVERSIDAD PERUANA CAYETANO HEREDIA, PERU	ERX2240760	Illumina HiSeq 4000	PAIRED	RANDOM	GENOMIC	ILLUMINA	ERS1987412	ERP104985	['project.Peru-set1-Tandem','sample.881','experiment.881','12061824','548708','PRJEB23245','ERP104985','ERX2240760','ERR2184593','ERS1987412','run.881','SAMEA104362434']		2021-10-17T08:40:00.000Z			PER	South America						S	S			S	S	R	S	S				S	S	S	S	S	S	S	S	423	423125700	181282201	PRJEB23245	['Walker_2022','CRyPTIC_reuse_table']		99.39	1719584	64	lineage4.1.2	HR-TB	['tree','Walker_2022','tbprofiler','diff','CRyPTIC_reuse_table','CRyPTIC_UPCH','input']	tuberculosis: unclassified		Mycobacterium tuberculosis
SAMN38204531	SRR26788352	WGS	HMS	SRX22486553	Illumina HiSeq 4000	SINGLE	cDNA	GENOMIC	ILLUMINA	SRS19499898	SRP471323	['PRJNA1039243','38204531','Peru10640_R1.fastq.gz','SRS19499898','SRP471323','bp0','SRR26788352','SAMN38204531','Peru10640','1039243','SRX22486553','=MID(A144, 5,5)']	2021	2023-11-11T09:56:00.000Z			PER	South America		sputum	Homo sapiens	3	human																					437	437839500	141334599	PRJNA1039243								standford	tuberculosis: unclassified		Mycobacterium tuberculosis
SAMN30949005	SRR21689569	WGS	RIVM	SRX17687300	Illumina NovaSeq 6000	PAIRED	RANDOM	GENOMIC	ILLUMINA	SRS15218688	SRP399356	['RIVM0321.bam','RIVM0321','SAMN30949005','882748','bp0','30949005','PRJNA882748','SRP399356','SRR21689569','SRS15218688','SRX17687300']	2019	2022-09-23T18:03:00.000Z			NLD	Europe		sputum	Homo sapiens	3	human																					176	176760440	21695255	PRJNA882748								input	tuberculosis: unclassified		Mycobacterium tuberculosis
SAMN19694056	SRR14807511	WGS	SIMON FRASER UNIVERSITY	SRX11140313	NextSeq 500	PAIRED	RANDOM	GENOMIC	ILLUMINA	SRS9202847	SRP323639	['TB-MoldovaSeq-DNA0303-5583_S306_1.fastq.gz','SRX11140313','TB-MoldovaSeq-DNA0303-5583_S306','SRP323639','SRR14807511','SRS9202847','bp0','19694056','PRJNA736718','736718','SAMN19694056']	2018	2021-06-14T14:28:00.000Z		47.03278 N 28.89972 E	MDA	Europe			Homo sapiens	3	human																					628	628934026	268489575	PRJNA736718			99.76	1697633	58	lineage4.7	Sensitive	['diff','tree','tbprofiler','input']	tuberculosis: unclassified		Mycobacterium tuberculosis
SAMN03647936	SRR2100763	WGS	UNIVERSITY OF OXFORD	SRX1095457	Illumina HiSeq 2500	PAIRED	RANDOM	GENOMIC	ILLUMINA	SRS991569	SRP061066	['282721','SRP061066','SRX1095457','3647936','PRJNA282721','SAMN03647936','34da68f4-4ad3-4200-a732-177764f5fa1c_R00000039_v3.bam','C00014564','SRS991569','SRR2100763']		2015-07-15T19:59:00.000Z			GBR	Europe										S		S					S	S								504	504276200	364932176	PRJNA282721	CRyPTIC_WHO2021_PMC7612554		99.46	1747996	39	lineage3.1.1	Sensitive	['input','diff','Walker_2022','tbprofiler','Menardo_2018','Napier_2020','Menardo_2021','tree']	tuberculosis: human-adapted	L3.1.1	Mycobacterium tuberculosis
SAMN15772564	SRR12420486	WGS	FUDAN UNIVERSITY	SRX8916217	Illumina HiSeq 2500	PAIRED	RANDOM PCR	GENOMIC	ILLUMINA	SRS7172789	SRP276868	['656167','bp0','SRP276868','XZ06067','XZ06067_R1.fastq.gz','SRR12420486','SRS7172789','SRX8916217','PRJNA656167','SAMN15772564','15772564','p51']	2006	2020-08-10T10:33:00.000Z			CHN	Asia	Tibet	sputum	Homo sapiens	3	human																					748	748660200	296958539	PRJNA656167								input	tuberculosis: unclassified		Mycobacterium tuberculosis
SAMN30158108	SRR20969791	WGS	CENTRE FOR TUBERCULOSIS CONTROL OF GUANGDONG PROVINCE	SRX16987525	Illumina NovaSeq 6000	PAIRED	RANDOM	GENOMIC	ILLUMINA	SRS14573289	SRP390552	['bp0','gdtb_560','30158108','D20003663a.realigned.bam','866200','SAMN30158108','SRR20969791','PRJNA866200','SRS14573289','D20003663a','SRX16987525','SRP390552']	2017	2022-08-08T18:40:00.000Z		23.08 N 113.14 E	CHN	Asia	Guangdong	sputum	Homo sapiens	3	human																					1826	1826676594	141621054	PRJNA866200			99.57	1867280	63	lineage2.2.1.1	HR-TB	['tree','diff','tbprofiler','input']	tuberculosis: unclassified		Mycobacterium tuberculosis
SAMN04330061	SRR5266557	WGS	ST.PETERSBURG STATE UNIVERSITY	SRX2570639	Illumina MiSeq	PAIRED		GENOMIC	ILLUMINA	SRS1986898	SRP067327	['PRJNA305488','SAMN04330061','305488','2953_S28_L001_R2_001.fastq.gz','4330061','SRR5266557','SRS1986898','SRX2570639','SRP067327','2953']		2017-02-17T07:05:00.000Z							Homo sapiens	3	human																					265	265838960	163278771	PRJNA305488			99.33	1112939	42	lineage2.2.1	MDR-TB	['diff','input','tbprofiler','Napier_2020','tree']	tuberculosis: human-adapted	L2.2.1	Mycobacterium tuberculosis
SAMEA7156958	['ERR5864820','ERR5864821']	WGS		['ERX5510615','ERX5510616']	Illumina HiSeq 2500	PAIRED		GENOMIC	ILLUMINA	ERS4917420		['G03014','19059578','SRS8942808','ERX5510616','ERR5864821','ERS4917420','PRJEB39561','ERR5864820','SAMEA7156958','ena-EXPERIMENT-Swiss Tropical and Public Health Institute-03-05-2021-19:33:15:149-1285','674180','ena-EXPERIMENT-Swiss Tropical and Public Health Institute-03-05-2021-19:33:15:149-1284','ERX5510615','ERP123095','ena-STUDY-Swiss Tropical and Public Health Institute-27-07-2020-11:23:30:592-1894','ena-RUN-Swiss Tropical and Public Health Institute-03-05-2021-19:33:15:149-1284','ena-RUN-Swiss Tropical and Public Health Institute-03-05-2021-19:33:15:149-1285']					GEO	Asia																										897	897500544	496439820	PRJEB39561			99.51	3606462	80	lineage2.2.1	Pre-XDR-TB	['R-MDR_GEO','input','tree','tbprofiler','diff']	tuberculosis: unclassified		Mycobacterium tuberculosis
SAMEA113556134	['ERR11488596','ERR11488595']	WGS		['ERX10894771','ERX10894772']	NextSeq 500	PAIRED		GENOMIC	ILLUMINA	ERS15552257		['SAMEA113556134','ERR11488595','SMN-36','ena-RUN-TAB-27-05-2023-22:16:03:803-27614','ERX10894772','36323150','ERS15552257','ena-RUN-TAB-27-05-2023-22:16:03:803-27612','ERP147779','PRJEB62665','989949','ena-EXPERIMENT-TAB-27-05-2023-22:16:03:803-27613','ERR11488596','86810e0e-614f-4ad6-9cd7-0bc407fc82e6','ERX10894771','ena-EXPERIMENT-TAB-27-05-2023-22:16:03:802-27611']					MOZ	Africa	Maputo																									787	788595655	366412281	PRJEB62665			99.46	2127945	71	lineage4.1.2.1	MDR-TB	['tree','input','tbprofiler','diff','R-RR_MOZ']	tuberculosis: unclassified		Mycobacterium tuberculosis
SAMN30949645	SRR21689982	WGS	RIVM	SRX17687551	Illumina HiSeq 2500	PAIRED	RANDOM	GENOMIC	ILLUMINA	SRS15218939	SRP399356	['PRJNA882748','30949645','882748','bp0','SRP399356','SRR21689982','RIVM0961','SRX17687551','SRS15218939','SAMN30949645','RIVM0961.bam']	2018	2022-09-23T18:05:00.000Z			NLD	Europe		sputum	Homo sapiens	3	human																					840	840502350	215481634	PRJNA882748								input	tuberculosis: unclassified		Mycobacterium tuberculosis
SAMN35721475	SRR24904132	WGS	NATIONAL UNIVERSITY HOSPITAL	SRX20665769	Illumina NovaSeq 6000	PAIRED	RANDOM	GENOMIC	ILLUMINA	SRS17961821	SRP443033	['983112','bp0','PRJNA983112','mv6','MV6_DKDN220016040-1A_HCK55DSX5_L2_1.fq.gz','SRS17961821','SRP443033','35721475','SRX20665769','SRR24904132','SAMN35721475']	2021	2023-06-13T07:09:00.000Z			SGP	Asia		sputum	Homo sapiens	3	human																					1682	1682336400	534812626	PRJNA983112									NTM: avium complex		Mycobacterium avium complex sp.
SAMD00292846	DRR286186	WGS	TOHOKUGL	DRX275643	Illumina NovaSeq 6000	PAIRED	RANDOM	GENOMIC	ILLUMINA	DRS193927	DRP007459	['DRR286186','DRS193927','743444','PRJDB11434','DRP007459','20009468','SAMD00292846','DRX275643']	2015	2021-07-02T13:37:00.000Z		34.793281 N 135.453215 E	JPN	Asia	Osaka, Toyonaka		Homo sapiens	3	human																					561	561674700	184413705	PRJDB11434									NTM: avium complex		Mycobacterium avium subsp. hominissuis
SAMEA112181554	ERR10610189	WGS	UNIVERSITY OF ANTWERP	ERX10082539	Illumina HiSeq 2500	PAIRED	RANDOM PCR	GENOMIC	ILLUMINA	ERS14291394	ERP142932	['ERX10082539','ERS14291394','ena-RUN-TAB-05-12-2022-05:55:53:650-35635','PRJEB57919','907686','SAMEA112181554','32068929','ERR10610189','aae09883-fd24-4fcc-881e-56543f55ec3d','GA525-249','ena-EXPERIMENT-TAB-05-12-2022-05:55:53:650-35634','ERP142932']	2012	2022-12-07T17:51:00.000Z			ZAF	Africa		sputum	Homo sapiens	3	human																					1279	1279394008	620106454	PRJEB57919			99.3	1242540	43	lineage1.2.2.1	MDR-TB	['tree','diff','tbprofiler','input']	tuberculosis: unclassified		Mycobacterium tuberculosis
SAMEA112806914	ERR11049786	WGS	FZB	ERX10496576	NextSeq 500	PAIRED		GENOMIC	ILLUMINA	ERS14814460	ERP010814	['ERR11049786','PRJEB9680','ERP010814','ena-STUDY-FZB-22-06-2015-17:16:39:392-292','SAMEA112806914','ena-EXPERIMENT-TAB-21-03-2023-10:57:59:643-105831','33856824','20006842','ERX10496576','ERS14814460','287903','ena-RUN-TAB-21-03-2023-10:57:59:643-105832']		2023-07-20T21:56:00.000Z																														387	387937472	167292092	PRJEB9680			99.37	1558548	50	lineage4.1.2.1	Sensitive	['tbprofiler','tree','diff','input']	tuberculosis: unclassified		Mycobacterium tuberculosis
SAMEA104718564	ERR2446213	WGS	RIVM - NATIONAL INSTITUTE FOR PUBLIC HEALTH AND TH	ERX2465314	Illumina HiSeq 2500	SINGLE	RANDOM	GENOMIC	ILLUMINA	ERS2319947	ERP107526	['ERR2446213','448124','ena-EXPERIMENT-RIVM - National Institute for Public Health and the Environment-26-03-2018-16:05:17:746-159','ERS2319947','PRJEB25592','ena-STUDY-RIVM - National Institute for Public Health and the Environment-15-03-2018-13:44:58:461-243','ERP107526','WGSVNTR2016159','ena-RUN-RIVM - National Institute for Public Health and the Environment-26-03-2018-16:05:17:747-159','8820496','SAMEA104718564','ERX2465314']	2016	2019-06-11T17:54:00.000Z			NLD	Europe			Homo sapiens	3	human																					1150	1150407445	299217377	PRJEB25592								['Napier_2020','WGS_2016_NLD']	tuberculosis: human-adapted	L4.9	Mycobacterium tuberculosis
SAMEA112801784	ERR11067982	WGS	FZB	ERX10514912	NextSeq 2000	PAIRED		GENOMIC	ILLUMINA	ERS14809330	ERP010814	['287903','ERX10514912','ERR11067982','ena-STUDY-FZB-22-06-2015-17:16:39:392-292','SAMEA112801784','ERS14809330','ena-RUN-TAB-21-03-2023-12:28:22:576-126446','ERP010814','22002039','PRJEB9680','33853840','ena-EXPERIMENT-TAB-21-03-2023-12:28:22:576-126445']		2023-08-01T09:17:00.000Z																														612	612973151	210218790	PRJEB9680			99.4	1726570	56	lineage4.1.2.1	Sensitive	['tree','tbprofiler','input','diff']	tuberculosis: unclassified		Mycobacterium tuberculosis
SAMEA115748620	ERR13289472	WGS	UNIVERSITY OF OXFORD, NUFFIELD DEPARTMENT OF MEDIC	ERX12659898	NextSeq 500	PAIRED	RANDOM PCR	GENOMIC	ILLUMINA	ERS20264907	ERP161058	['b28b5ff0-515d-42d2-bc0f-19e45ec26bb9','ERS20264907','ERX12659898','ERP161058','41891393','PRJEB76547','1124794','SAMEA115748620','8ea16abfe923','webin-reads-8ea16abfe923','ERR13289472']	2018	2024-08-10T16:29:00.000Z			DEU	Europe																										293	293113603	139106512	PRJEB76547								CRyPTIC_2024	tuberculosis: unclassified		Mycobacterium tuberculosis
SAMEA7564325	ERR4832009	WGS	OUCRU-HCMC	ERX4701952	Illumina MiSeq	PAIRED	RANDOM	GENOMIC	ILLUMINA	ERS5320956	ERP125021	['SAMEA7564325','ERP125021','experiment.32948','project.CRyPTIC_08_02TB','ERS5320956','773347','PRJEB41280','22479890','ERR4832009','run.32948','ERX4701952','sample.32948']		2021-11-11T12:06:00.000Z			VNM	Asia						S				S	I	R	S	S				S		S	S	S	S	S	S	441	441310829	211867617	PRJEB41280	['CRyPTIC_reuse_table','Walker_2022']		99.72	1360753	45	lineage4.4.1.2	HR-TB	['tbprofiler','tree','CRyPTIC_OUCRU','CRyPTIC_reuse_table','input','diff','Walker_2022']	tuberculosis: unclassified		Mycobacterium tuberculosis
SAMEA7553044	ERR4819678	WGS	PUBLIC HEALTH ENGLAND	ERX4689520	Illumina HiSeq 2500	PAIRED	RANDOM	GENOMIC	ILLUMINA	ERS5309690	ERP124941	['ERP124941','SAMEA7553044','experiment.22499','project.PHE-TB','22472435','run.22499','773303','PRJEB41201','sample.22499','ERS5309690','ERX4689520','ERR4819678']		2021-11-10T22:16:00.000Z			GBR	Europe																										21	21688419	9825170	PRJEB41201			99.09	189335	4	lineage4.9	Sensitive	['input','CRyPTIC_PHE','tbprofiler']	tuberculosis: unclassified		Mycobacterium tuberculosis
SAMN03246475	SRR1723747	WGS	INSTITUTE OF PATHOGEN BIOLOGY, CAMS&PUMC	SRX817002	Illumina Genome Analyzer IIx	SINGLE	RANDOM	GENOMIC	ILLUMINA	SRS797224	SRP051327	['268900','SRS797224','SRX817002','SAMN03246475','07MDR18221.fastq.bz2','SRP051327','07MDR18221 WGS','3246475','SRR1723747','PRJNA268900','07MDR18221']	2007	2015-01-09T17:07:00.000Z			CHN	Asia	Hunan	sputum	Homo sapiens	3	human																					168	168223320	119955159	PRJNA268900								Napier_2020	tuberculosis: human-adapted	L2.2.1	Mycobacterium tuberculosis
SAMN10966151	SRR8599997	WGS	UNIVERSITY COLLEGE DUBLIN	SRX5400328	Illumina MiSeq	PAIRED	RANDOM	GENOMIC	ILLUMINA	SRS4387150	SRP186442	['HI-61-2292-89','SRR8599997','SAMN10966151','SRP186442','10966151','SRX5400328','HI-61-2292-89_S246_R1_001.fastq.gz','SRS4387150','PRJNA523164','523164']	1989	2019-02-21T04:10:00.000Z			GBR	Europe	England, Woodchester Park		Bos taurus	2	bovine																					199	199474101	74174195	PRJNA523164								input	tuberculosis: animal-adapted	La1	Mycobacterium bovis
SAMN36850023	SRR25534435	WGS	SHANDONG PROVINCIAL HOSPITAL	SRX21263692	Illumina HiSeq 4000	PAIRED	RANDOM	GENOMIC	ILLUMINA	SRS18516769	SRP453313	['SRP453313','SRR25534435','T985','SRS18516769','bp0','1002108','SRX21263692','PRJNA1002108','36850023','T985.IS300_Clean.1.fastq.gz','SAMN36850023']	2017	2023-08-05T20:42:00.000Z		36.40 N 117.00 E	CHN	Asia	Shandong	As reported: phlegm	Homo sapiens	3	human																					1146	1146535500	476817724	PRJNA1002108			99.58	1856163	65	lineage2.2.1	Other	['input','diff','tree','tbprofiler']	tuberculosis: human-adapted	L4	Mycobacterium tuberculosis	H37Rv
SAMEA112803409	ERR11043711	WGS	FZB	ERX10490502	NextSeq 500	PAIRED		GENOMIC	ILLUMINA	ERS14810955	ERP010814	['PRJEB9680','ena-EXPERIMENT-TAB-21-03-2023-10:23:42:815-78367','ERS14810955','287903','33855464','1357-98','ERR11043711','SAMEA112803409','ena-STUDY-FZB-22-06-2015-17:16:39:392-292','ERP010814','ERX10490502','ena-RUN-TAB-21-03-2023-10:23:42:815-78368']		2023-07-20T18:49:00.000Z																														1165	1165840146	539727399	PRJEB9680			99.56	1568798	53	lineage4.1.2.1	Sensitive	['tbprofiler','tree','diff','input']	tuberculosis: unclassified		Mycobacterium tuberculosis
SAMEA4441572	ERR1633922	WGS	INSTITUTE OF INFECTIOUS DISEASE AND MOLECULAR MEDI	ERX1704255	Illumina HiSeq 2000	PAIRED	size fractionation	GENOMIC	ILLUMINA	ERS1353021	ERP017107	['ERP017107','6021551','ERS1353021','KSP1116','353810','ERX1704255','ena-EXPERIMENT-Institute of Infectious Disease and Molecular Medicine-15-09-2016-16:31:52:690-148','ERR1633922','PRJEB15382','ena-RUN-Institute of Infectious Disease and Molecular Medicine-15-09-2016-16:31:52:690-148','ena-STUDY-Institute of Infectious Disease and Molecular Medicine-13-09-2016-12:12:52:927-24','SAMEA4441572']	2010	2016-11-16T16:17:00.000Z			ZAF	Africa	Khayelitsha, Cape Town	sputum	Homo sapiens	3	human																					279	279698800	179610264	PRJEB15382			99.55	2305462	38	lineage2.2.1.1	Sensitive	['Napier_2020','Menardo_2021','diff','tbprofiler','input','tree','Menardo_2018','Nimmo_2024']	tuberculosis: human-adapted	L2.2.1.1	Mycobacterium tuberculosis
SAMN30949482	SRR21690259	WGS	RIVM	SRX17687946	Illumina HiSeq 2500	PAIRED	RANDOM	GENOMIC	ILLUMINA	SRS15219333	SRP399356	['SRS15219333','SRX17687946','SRR21690259','SAMN30949482','RIVM0798.bam','882748','bp0','SRP399356','PRJNA882748','30949482','RIVM0798']	2018	2022-09-23T18:05:00.000Z			NLD	Europe		sputum	Homo sapiens	3	human																					573	573091860	144459136	PRJNA882748								input	tuberculosis: unclassified		Mycobacterium tuberculosis
SAMEA2234650	ERR449616	WGS	SC	ERX415988	Illumina HiSeq 2000	PAIRED	RANDOM	GENOMIC	ILLUMINA	ERS363853	ERP003279	['SAMEA2234650','Global_and_local_genomics_of_Mycobacterium_ulcerans-sc-2013-06-06T12:45:33Z-2656','2751728','SC_EXP_11792_3#25','ERP003279','SC_RUN_11792_3#25','ERS363853','222603','PRJEB4025','ERX415988','ERR449616','ITM_071913-sc-2013-10-29T08:41:46Z-1736759']		2014-05-09T12:24:00.000Z																														415	415578600	210934433	PRJEB4025									NTM: unclassified		Mycobacterium ulcerans
SAMEA112802539	ERR11068756	WGS	FZB	ERX10515686	NextSeq 2000	PAIRED		GENOMIC	ILLUMINA	ERS14810085	ERP010814	['33854595','ena-EXPERIMENT-TAB-21-03-2023-12:28:22:947-127993','ena-STUDY-FZB-22-06-2015-17:16:39:392-292','22006530','ena-RUN-TAB-21-03-2023-12:28:22:948-127994','SAMEA112802539','ERP010814','ERS14810085','ERX10515686','PRJEB9680','287903','ERR11068756']		2023-07-21T02:11:00.000Z																														532	532349186	186695088	PRJEB9680								input	tuberculosis: unclassified		Mycobacterium tuberculosis
SAMEA7552162	ERR4818798	WGS	PUBLIC HEALTH ENGLAND	ERX4688640	Illumina HiSeq 2500	PAIRED	RANDOM	GENOMIC	ILLUMINA	ERS5308810	ERP124941	['project.PHE-TB','773303','ERR4818798','run.21618','ERS5308810','ERP124941','22471555','sample.21618','experiment.21618','SAMEA7552162','PRJEB41201','ERX4688640']		2021-11-10T20:21:00.000Z			GBR	Europe										S		R						S								1408	1408941149	627736396	PRJEB41201	Walker_2022							['input','Walker_2022','CRyPTIC_PHE']	tuberculosis: unclassified		Mycobacterium tuberculosis
SAMN40031352	SRR28044716	WGS	CHRISTIAN MEDICAL COLLAGE, VELLORE	SRX23696317	Illumina NovaSeq 6000	PAIRED	RANDOM	GENOMIC	ILLUMINA	SRS20526527	SRP226525	['575883','SRS20526527','40031352','SRP226525','801013037_R1.fastq.gz','SRR28044716','SRX23696317','801013037','SAMN40031352','PRJNA575883']	2022	2024-02-22T06:57:00.000Z		21.7679 N 78.8718 E	IND	Asia	Madhya Pradesh - Bhairopur		Homo sapiens	3	human																					1004	1004039468	425817748	PRJNA575883			63.7	941473	27	lineage3	HR-TB	['diff','tbprofiler','tree','input']	tuberculosis: unclassified		Mycobacterium tuberculosis
SAMN32709773	SRR23061799	AMPLICON	GENOSCREEN	SRX19014882	Illumina MiSeq	PAIRED	PCR	GENOMIC	ILLUMINA	SRS16434363	SRP417183	['309_S15_L001_R1_001.fastq.gz','923280','bp0','SRX19014882','309','SRP417183','PRJNA923280','SRR23061799','32709773','SRS16434363','SAMN32709773','Deeplex342']		2023-01-12T09:45:00.000Z			BRA	South America		skin	Homo sapiens	3	human																					55	55243428	34431076	PRJNA923280									leprosy		Mycobacterium leprae
SAMEA961596	ERR038282	WGS	SC	ERX015478	Illumina HiSeq 2000	PAIRED	RANDOM	GENOMIC	ILLUMINA	ERS024266	ERP000276	['ERP000276','PRJEB2221','Mycobacterium tuberculosis pilot-sc-2010-07-26','673074','ERS024266','203976','SC_RUN_6174_6#6','ERX015478','SAMEA961596','Bir_79-sc-2011-03-07-1093547','ERR038282','SC_EXP_6174_6#6']	2007	2014-09-01T06:03:00.000Z			GBR	Europe	Midlands		Homo sapiens	3	human					S		S					S	S								1121	1121416200	622486140	PRJEB2221	CRyPTIC_WHO2021_PMC7612554		99.64	1333019	22	lineage4.4.1.2	Sensitive	['tbprofiler','Walker_2022','tree','Napier_2020','input','diff']	tuberculosis: human-adapted	L4.4.1.2	Mycobacterium tuberculosis
SAMN14112180	SRR11090532	WGS	SAN RAFFAELE SCIENTIFIC INSTITUTE	SRX7729274	NextSeq 500	PAIRED	RANDOM	GENOMIC	ILLUMINA	SRS6149765	SRP249569	['592124','SRP249569','PRJNA592124','SRX7729274','SRR11090532','Lib109','MC109','SAMN14112180','774-19_S82_R1_001.fastq.gz','SRS6149765','14112180']		2020-02-14T15:51:00.000Z	sepsis		ITA	Europe			Homo sapiens	3	human																					567	567994747	235009031	PRJNA592124									NTM: avium complex		Mycobacterium intracellulare subsp. chimaera
SAMN04538510	SRR3224004	WGS	INSTITUTE OF TROPICAL MEDICINE	SRX1630558	Illumina HiSeq 2000	PAIRED	RANDOM	GENOMIC	ILLUMINA	SRS1337994	SRP071736	['SRS1337994','SRP071736','PRJNA313185','SRR3224004','4538510','SAMN04538510','SRX1630558','Mu_ITM120140_2011_paired.fq.gz','ITM_120140_lib','313185','ITM_120140']	2011	2016-03-15T02:23:00.000Z	Buruli ulcer	6.084052 N 11.486537 E	CMR	Africa		skin	Homo sapiens	3	human																					474	474118410	272068961	PRJNA313185									NTM: unclassified		Mycobacterium ulcerans
SAMN08629124	SRR6797828	WGS	SAN RAFFAELE	SRX3756465	Illumina HiSeq 2500	PAIRED	RANDOM	GENOMIC	ILLUMINA	SRS3012156	SRP128089	['PRJNA428596','428596','bp0','8629124','SRS3012156','132364','SRR6797828','SRX3756465','SRP128089','132364_210916_BGD_210916.gatk.bam','132364_WGS','SAMN08629124']		2018-03-02T06:41:00.000Z							Homo sapiens	3	human																					201	201530956	84169031	PRJNA428596								['input','Menardo_2021']	tuberculosis: human-adapted	L1.1.3	Mycobacterium tuberculosis
SAMN07659972	SRR6046695	WGS	MODMEDMICOXFORD	SRX3193721	Illumina MiSeq	PAIRED	RANDOM	GENOMIC	ILLUMINA	SRS2521595	SRP117784	['SRX3193721','MMMOSAM:3beba46b-412d-49c6-b2fc-2404d026b46d','7659972','SRR6046695','PRJNA401515','SAMN07659972','SRP117784','401515','MMMOSRA:3beba46b-412d-49c6-b2fc-2404d026b46d','SRS2521595']	2016	2017-10-27T18:40:00.000Z			GBR	Europe	Oxford		Homo sapiens	3	human																					536	536090263	342625817	PRJNA401515			99.57	1406797	47	La3	Sensitive	['tree','input','diff','Napier_2020','tbprofiler']	tuberculosis: human-adapted		Mycobacterium africanum
SAMEA7555219	ERR4821850	WGS	PUBLIC HEALTH ENGLAND	ERX4691692	Illumina MiSeq	PAIRED	RANDOM	GENOMIC	ILLUMINA	ERS5311862	ERP124941	['ERR4821850','773303','ERS5311862','PRJEB41201','ERP124941','SAMEA7555219','run.24671','ERX4691692','22474612','experiment.24671','sample.24671','project.PHE-TB']		2021-11-11T02:23:00.000Z			GBR	Europe																										356	356559860	217826806	PRJEB41201			99.38	2207866	65	lineage4.1.1.3.1	Pre-XDR-TB	['CRyPTIC_PHE','diff','tree','tbprofiler','input']	tuberculosis: unclassified		Mycobacterium tuberculosis
SAMEA8616179	ERR5979640	WGS	FZB	ERX5619426	NextSeq 500	PAIRED		GENOMIC	ILLUMINA	ERS6300786	ERP128579	['ERX5619426','PRJEB44524','ERP128579','SAMEA8616179','20609535','ena-EXPERIMENT-FZB-27-05-2021-16:09:55:561-100','ERR5979640','ena-STUDY-FZB-25-04-2021-08:07:37:001-1206','751334','ena-RUN-FZB-27-05-2021-16:09:55:561-100','ERS6300786','LBA-89']		2021-09-24T23:22:00.000Z																														833	833638539	359590325	PRJEB44524			99.92	1713664	58	lineage4.9	Sensitive	['diff','tree','tbprofiler','input']	MTBC		Mycobacterium tuberculosis complex sp.
SAMN08906631	SRR7236201	WGS	USDA-NVSL-DBL	SRX4142636	Illumina MiSeq	PAIRED	RANDOM PCR	GENOMIC	ILLUMINA	SRS3356432	SRP149365	['97-2166','SRR7236201','SRP149365','SRX4142636','8906631','PRJNA449507','SAMN08906631','97-2166_S71_L001_R2_001.fastq.gz','SRS3356432','449507']		2018-05-30T23:28:00.000Z			MEX	North America	Queretaro		Bos taurus	3	domestic cattle																					220	220622508	145960686	PRJNA449507			99.47	447327	23	La1.8.1	Other	['tree','diff','input','tbprofiler']	tuberculosis: animal-adapted	La1	Mycobacterium bovis
SAMEA112800318	ERR11050280	WGS	FZB	ERX10497071	NextSeq 500	PAIRED		GENOMIC	ILLUMINA	ERS14807864	ERP010814	['ena-EXPERIMENT-TAB-21-03-2023-10:57:59:829-106819','21000775','ena-STUDY-FZB-22-06-2015-17:16:39:392-292','PRJEB9680','ERP010814','ena-RUN-TAB-21-03-2023-10:57:59:829-106820','ERX10497071','ERS14807864','287903','33852374','SAMEA112800318','ERR11050280']		2023-07-20T23:16:00.000Z																														633	633372060	291811229	PRJEB9680			99.56	1572431	53	lineage4.1.2.1	Sensitive	['input','tree','tbprofiler','diff']	tuberculosis: unclassified		Mycobacterium tuberculosis
SAMN19550767	SRR14736620	WGS	CHILDREN'S HOSPITAL OF PHILADELPHIA	SRX11071298	Illumina HiSeq 2500	PAIRED	RANDOM	GENOMIC	ILLUMINA	SRS9137681	SRP322763	['SRX11071298','SAMN19550767','SRS9137681','734948','PCMP_MAH.101.003sc3','SRP322763','19550767','PCMP_MAH.101.003sc3_R1.fastq.gz','SRR14736620','PRJNA734948','bp0']		2021-06-04T16:21:00.000Z			USA	North America			Homo sapiens	3	human																					500	500694516	200958634	PRJNA734948									NTM: avium complex		Mycobacterium avium subsp. hominissuis
SAMEA12029347	ERR7821163	WGS	IBV_CSIC	ERX7388139	Illumina MiSeq	PAIRED	RANDOM	GENOMIC	ILLUMINA	ERS9676323	ERP134194	['WGS_MTBC_TOSSE2','PRJEB49677','805472','ERX7388139','ERR7821163','MZ288','ERP134194','SAMEA12029347','25830014','ERS9676323']		2022-07-27T20:57:00.000Z																														279	279774829	130177253	PRJEB49677			86.73	1472662	41	lineage2.2.1	Sensitive	['input','diff','tbprofiler','tree']	tuberculosis: unclassified		Mycobacterium tuberculosis
SAMEA112750742	ERR10969253	WGS	NATIONAL INSTITUTE OF HEALTH DR. RICARDO JORGE	ERX10406520	NextSeq 2000	PAIRED	RANDOM	GENOMIC	ILLUMINA	ERS14745433	ERP111748	['ERP111748','505027','ERR10969253','ERX10406520','PRJEB29446','33679896','ERS14745433','PT_TB0481','SAMEA112750742','INSA_27102018']	2022	2023-03-10T23:25:00.000Z			PRT	Europe																										414	414578080	137479446	PRJEB29446			99.5	1668108	56	lineage4.3.3	Sensitive	['diff','tbprofiler','tree','input']	tuberculosis: unclassified		Mycobacterium tuberculosis
SAMEA4823176	ERR3566360	WGS	WELLCOME SANGER INSTITUTE	ERX3564759	HiSeq X Ten	PAIRED	RANDOM	GENOMIC	ILLUMINA	ERS2643063	ERP024108	['ceb41da0-5db3-11e8-bf7f-3c4a9275d6c8','SAMEA4823176','Mycobacteria_in_non_CF_bronchiectasis_patients-sc-4853','SC_EXP_26975_2#382','SC_RUN_26975_2#382','512657','ERR3566360','ERP024108','12901492','ERX3564759','ERS2643063','PRJEB21813']		2019-10-05T10:43:00.000Z																														259	259893952	116380262	PRJEB21813									NTM: avium complex		Mycobacterium avium
SAMEA112805269	ERR11081464	WGS	FZB	ERX10528832	NextSeq 500	PAIRED		GENOMIC	ILLUMINA	ERS14812815	ERP010814	['PRJEB9680','SAMEA112805269','287903','ERP010814','5054-09','33893366','ERS14812815','ERX10528832','ena-RUN-TAB-22-03-2023-09:21:25:417-113025','ERR11081464','ena-EXPERIMENT-TAB-22-03-2023-09:21:25:417-113024','ena-STUDY-FZB-22-06-2015-17:16:39:392-292']		2023-07-21T04:07:00.000Z																														714	714809984	327747063	PRJEB9680			99.61	1512527	51	lineage4.8	Sensitive	['tree','diff','tbprofiler','input']	tuberculosis: unclassified		Mycobacterium tuberculosis
SAMEA115526734	ERR12976159	WGS	ISTITUTO ZOOPROFILATTICO SPERIMENTALE DELLA LOMBAR	ERX12348386	Illumina MiSeq	PAIRED	RANDOM	GENOMIC	ILLUMINA	ERS19224106	ERP130767	['ERS19224106','ena-EXPERIMENT-TAB-29-04-2024-13:40:05:989-78188','ERP130767','ERR12976159','ERX12348386','ena-RUN-TAB-29-04-2024-13:40:05:989-78189','750023','PRJEB46575','42876824','b75e9c14-f072-496a-9633-cad6545455f6','325567','SAMEA115526734']	2010	2024-08-19T10:35:00.000Z			ITA	Europe			Bos taurus	3	domestic cattle																					166	166731108	107365410	PRJEB46575									tuberculosis: animal-adapted	La1	Mycobacterium bovis
SAMEA2533354	ERR550632	WGS	FZB	ERX509701	Illumina HiSeq 2500	PAIRED		GENOMIC	ILLUMINA	ERS456756	ERP010814	['ERR550632','287903','3793369','ERS456756','ERP010814','PRJEB9680','5141-06_genoscreen_genoscreen_2013-10-31_101bp','SAMEA2533354','5141-06','ERX509701','ena-STUDY-FZB-22-06-2015-17:16:39:392-292']		2015-06-25T09:17:00.000Z			DEU	Europe										S		S					S	S	S							462	462697766	299301083	PRJEB9680	CRyPTIC_WHO2021_PMC7612554		99.6	1547819	34	lineage4.8	Sensitive	['tree','Menardo_2018','input','Menardo_2021','Napier_2020','diff','Walker_2022','tbprofiler']	tuberculosis: human-adapted	L4.8	Mycobacterium tuberculosis
SAMN05918929	SRR28393883	WGS	FIND, THE FOUNDATION FOR INNOVATIVE NEW DIAGNOSTICS	SRX23998813	Illumina HiSeq 2500	PAIRED	RANDOM	GENOMIC	ILLUMINA	SRS20795384	SRP496567	['WGS-Peru3975','5918929','343736','Peru3975_R1.fastq.gz','SRS20795384','SRR28393883','SAMN05918929','I0000285-2','PRJNA343736','SRP496567','SRX23998813']	2012	2024-03-20T07:44:00.000Z		12 S 77 W	PER	South America	Lima	As reported: patient	Homo sapiens	3	human																					312	312012500	158557953	PRJNA343736			99.48	1912845	55	lineage4.1.2.1	MDR-TB	['input','tree','tbprofiler','diff','standford']	tuberculosis: unclassified		Mycobacterium tuberculosis
SAMN04396875	SRR3105788	WGS	CSIR-IGIB	SRX1534140	Illumina Genome Analyzer IIx	PAIRED	other	GENOMIC	ILLUMINA	SRS1251168	SRP068570	['Run2_5_s_5_files','308536','PRJNA308536','4396875','SRP068570','Run2_5_s_5','SRR3105788','SRX1534140','SRS1251168','OSDD418','SAMN04396875']	2009	2016-01-19T10:19:00.000Z		27.60 N 78.05 E	IND	Asia	Hathras	sputum	Homo sapiens	3	human																					141	141120634	87702552	PRJNA308536			98.53	525527	12	lineage2.2.1.1	Pre-XDR-TB	['tbprofiler','input']	tuberculosis: unclassified		Mycobacterium tuberculosis
SAMEA113537747	ERR11465613	WGS	FZB	ERX10871770	NextSeq 500	PAIRED		GENOMIC	ILLUMINA	ERS15534168	ERP147571	['ERX10871770','BTB-1849','ena-EXPERIMENT-TAB-22-05-2023-12:53:16:147-6664','ERS15534168','SAMEA113537747','ERR11465613','d05d2f15-c027-4055-b906-d9d6d110849e','979605','ena-RUN-TAB-22-05-2023-12:53:16:147-6665','35506124','PRJEB62480','ERP147571']		2023-09-17T03:08:00.000Z			BWA	Africa																										1104	1104083377	490645542	PRJEB62480			98.87	1496916	42	lineage1.2.2.1	Sensitive	['tree','input','tbprofiler','Kopanyo','diff']	tuberculosis: unclassified		Mycobacterium tuberculosis
SAMN41416545	SRR29051435	WGS	FIND, THE FOUNDATION FOR INNOVATIVE NEW DIAGNOSTICS	SRX24576292	Illumina HiSeq 2000	PAIRED	RANDOM	GENOMIC	ILLUMINA	SRS21316382	SRP507535	['TB-IS-1026-2152_S32_R1_001.fastq.gz','SRR29051435','SAMN41416545','24146D_A486CD07E4AC_2152','SRP507535','41416545','24146D_A486CD07E4AC','SRX24576292','PRJNA1109295','SRS21316382','1109295']	2015	2024-05-16T10:02:00.000Z			VNM	Asia			Homo sapiens	3	human																					434	434633266	195036742	PRJNA1109295								WHO_mutations_2023	tuberculosis: unclassified		Mycobacterium tuberculosis
SAMEA7548939	ERR4815579	WGS	PUBLIC HEALTH ENGLAND	ERX4685421	Illumina HiSeq 2500	PAIRED	RANDOM	GENOMIC	ILLUMINA	ERS5305591	ERP124941	['run.18399','ERX4685421','773303','project.PHE-TB','PRJEB41201','SAMEA7548939','ERR4815579','ERP124941','ERS5305591','experiment.18399','sample.18399','22468336']		2021-11-10T14:06:00.000Z			GBR	Europe																										308	308467417	158023317	PRJEB41201			99.44	2617606	58	lineage3	Sensitive	['input','CRyPTIC_PHE','diff','tbprofiler','tree']	tuberculosis: unclassified		Mycobacterium tuberculosis
SAMN25995191	SRR19428574	WGS	MAKERERE UNIVERSITY	SRX15482571	Illumina MiSeq	PAIRED	PCR	GENOMIC	ILLUMINA	SRS13198347	SRP376575	['SRR19428574','SRS13198347','TN107063','SRP376575','SAMN25995191','807440','SRX15482571','PRJNA807440','25995191','TN107063_1.fastq.gz']	2016	2022-05-27T06:46:00.000Z		6.3690 S 34.8888 E	TZA	Africa		sputum	Homo sapiens	3	human																					190	190946322	114994841	PRJNA807440								input	tuberculosis: unclassified		Mycobacterium tuberculosis
SAMN09284381	SRR7240222	WGS	USDA-NVSL-DBL	SRX4145972	Illumina MiSeq	PAIRED	RANDOM PCR	GENOMIC	ILLUMINA	SRS3359591	SRP053287	['SAMN09284381','9284381','SRP053287','17-3161_S20_L001_R1_001.fastq.gz','SRX4145972','PRJNA251692','SRR7240222','SRS3359591','17-3161','251692']		2018-05-31T08:41:00.000Z							Bos taurus	2	domestic cattle																					432	432180002	265041788	PRJNA251692			99.48	1377150	75	La1.8.1	Other	['tree','diff','input','tbprofiler']	tuberculosis: animal-adapted	La1	Mycobacterium bovis
SAMN09288536	SRR7240697	WGS	USDA-NVSL-DBL	SRX4146477	Illumina MiSeq	PAIRED	RANDOM PCR	GENOMIC	ILLUMINA	SRS3360097	SRP053287	['SRX4146477','SRP053287','PRJNA251692','SAMN09288536','18-1927_S14_L001_R1_001.fastq.gz','9288536','18-1927','251692','SRS3360097','SRR7240697']		2018-05-31T09:12:00.000Z						As reported: Fed-Cow	Bos taurus	2	domestic cattle																					375	375921075	271020526	PRJNA251692								input	tuberculosis: animal-adapted	La1	Mycobacterium bovis
SAMEA10029763	ERR7910855	WGS	FZB	ERX7478252	NextSeq 500	PAIRED		GENOMIC	ILLUMINA	ERS7707971	ERP132622	['794636','ERP132622','SAMEA10029763','ERS7707971','ena-STUDY-FZB-22-10-2021-10:26:06:450-343','PRJEB48275','ERX7478252','ena-EXPERIMENT-FZB-05-01-2022-10:45:57:295-13','ERR7910855','24681731','14-13769','ena-RUN-FZB-05-01-2022-10:45:57:295-13']		2022-07-22T01:21:00.000Z			PER	South America						S	S			S		R	S	S			S	S					S			492	492339435	254620665	PRJEB48275	Finci_2022		99.54	1229384	42	lineage4.1.2.1	MDR-TB	['input','Finci_2022','tbprofiler','diff','tree']	tuberculosis: human-adapted	L4.1.2.1	Mycobacterium tuberculosis
SAMN27763137	SRR18911982	WGS	WADSWORTH CENTER	SRX14989938	Illumina MiSeq	PAIRED	RANDOM	GENOMIC	ILLUMINA	SRS12739133	SRP276100	['SRP276100','PRJNA650381','27763137','SRR18911982','IDR1900051510-01-01','650381','IDR1900051510-01-01_R1.fastq.gz','A273','bp0','SAMN27763137','SRX14989938','SRS12739133']	2019	2022-04-25T13:13:00.000Z		40.7481119 N 73.98438414 W	USA	North America	New York		Homo sapiens	3	human																					666	666646964	406944335	PRJNA650381								input	tuberculosis: unclassified		Mycobacterium tuberculosis
SAMEA7545320	ERR4811817	WGS	UNIVERSIDAD PERUANA CAYETANO HEREDIA	ERX4681807	Illumina HiSeq 4000	PAIRED	RANDOM	GENOMIC	ILLUMINA	ERS5301977	ERP124939	['SAMEA7545320','ERS5301977','ERP124939','PRJEB41199','ERX4681807','773301','experiment.16204','project.Peru_Wellcome','run.16204','22464710','sample.16204','ERR4811817']	2018	2021-11-10T06:53:00.000Z			PER	South America						S				S	S	S	S	S				S		S	S	S	S	S	S	536	536648100	245463140	PRJEB41199	['Walker_2022','CRyPTIC_reuse_table']		99.49	1695630	60	lineage2.2.1	Sensitive	['standford','CRyPTIC_UPCH','Walker_2022','CRyPTIC_reuse_table','tree','tbprofiler','input','diff']	tuberculosis: unclassified		Mycobacterium tuberculosis
SAMEA11934192	ERR7737730	WGS	INSTITUTE OF TROPICAL MEDICINE ANTWERP	ERX7306012	Illumina HiSeq 2500	PAIRED	RANDOM	GENOMIC	ILLUMINA	ERS9581351	ERP133916	['ena-RUN-TAB-16-12-2021-11:32:26:252-18885','ITM2014-02106','ERX7306012','6c4e9598-cb36-4fad-abc8-a686b6ac3705','ERP133916','PRJEB49409','ena-EXPERIMENT-TAB-16-12-2021-11:32:26:252-18884','ERS9581351','SAMEA11934192','24684480','ERR7737730','794693']	2014	2022-07-20T01:01:00.000Z			ZAF	Africa		sputum	Homo sapiens	3	human																					521	521083786	206877058	PRJEB49409								input	tuberculosis: unclassified		Mycobacterium tuberculosis
SAMN09102375	SRR7070668	OTHER	MODMEDMICOXFORD	SRX4001409	Illumina MiSeq	PAIRED		OTHER	ILLUMINA	SRS3283577	SRP076676	['SRS3283577','SRP076676','302362','MMMOSRA:13bfe391-2932-407f-bb1f-4967040656de','SAMN09102375','SRX4001409','9102375','PRJNA302362','MMMOSAM:13bfe391-2932-407f-bb1f-4967040656de','SRR7070668']	2017	2018-04-26T14:30:00.000Z			GBR	Europe			Homo sapiens	3	human																					245	245638546	149074165	PRJNA302362									tuberculosis: unclassified		Mycobacterium tuberculosis
SAMN37458051	SRR26112384	WGS	WADSWORTH CENTER	SRX21826531	NextSeq 500	PAIRED	RANDOM	GENOMIC	ILLUMINA	SRS18926139	SRP338930	['SRP338930','PRJNA766641','IDR2200022153-01-01.R1.fastq.gz','SRR26112384','SRS18926139','766641','SAMN37458051','37458051','IDR2200022153','SRX21826531','IDR2200022153-01-01']	2022	2023-09-19T16:20:00.000Z			USA	North America	New York state	sputum	Homo sapiens	3	human																					557	557754246	243942182	PRJNA766641									tuberculosis: unclassified		Mycobacterium tuberculosis
SAMEA7561976	ERR4829537	WGS	SAN RAFFAELE SCIENTIFIC INSTITUTE	ERX4699521	NextSeq 500	PAIRED	RANDOM	GENOMIC	ILLUMINA	ERS5318610	ERP124983	['experiment.26989','PRJEB41242','SAMEA7561976','sample.26989','run.26989','773309','22477544','ERP124983','ERX4699521','ERS5318610','project.Italy','ERR4829537']		2021-11-11T07:54:00.000Z			ITA	Europe						S				S	S	S	S	S				S		S	S	S	S	S	S	464	464482483	190042969	PRJEB41242	['CRyPTIC_reuse_table','Walker_2022']							['CRyPTIC_reuse_table','Walker_2022','input','CRyPTIC_SanRaffaele']	tuberculosis: unclassified		Mycobacterium tuberculosis
SAMEA7157841	['ERR5866535','ERR5866534']	WGS		['ERX5512329','ERX5512330']	Illumina HiSeq 2500	PAIRED		GENOMIC	ILLUMINA	ERS4918302		['674180','ERR5866535','ERR5866534','SAMEA7157841','19047272','G26313','SRS8943690','ena-RUN-Swiss Tropical and Public Health Institute-03-05-2021-19:33:15:215-2998','ena-EXPERIMENT-Swiss Tropical and Public Health Institute-03-05-2021-19:33:15:215-2999','ERX5512329','ena-STUDY-Swiss Tropical and Public Health Institute-27-07-2020-11:23:30:592-1894','ena-EXPERIMENT-Swiss Tropical and Public Health Institute-03-05-2021-19:33:15:215-2998','ERS4918302','ERX5512330','PRJEB39561','ERP123095','ena-RUN-Swiss Tropical and Public Health Institute-03-05-2021-19:33:15:215-2999']					GEO	Asia																										213	213730482	87005813	PRJEB39561			99.22	1399252	37	lineage2.2.1	MDR-TB	['input','R-MDR_GEO','diff','tree','tbprofiler']	tuberculosis: unclassified		Mycobacterium tuberculosis
SAMEA11934243	ERR7737781	WGS	INSTITUTE OF TROPICAL MEDICINE ANTWERP	ERX7306063	Illumina HiSeq 2500	PAIRED	RANDOM	GENOMIC	ILLUMINA	ERS9581402	ERP133916	['ena-RUN-TAB-16-12-2021-11:32:26:269-18987','24684531','ERR7737781','ERX7306063','SAMEA11934243','ITM2013-01917','PRJEB49409','ERP133916','ena-EXPERIMENT-TAB-16-12-2021-11:32:26:269-18986','794693','ERS9581402','6c4e9598-cb36-4fad-abc8-a686b6ac3705']	2013	2022-07-16T13:19:00.000Z			ZAF	Africa		sputum	Homo sapiens	3	human																					528	528362288	224569073	PRJEB49409			99.61	1709344	58	lineage2.2.1	RR-TB	['tbprofiler','diff','tree','input']	tuberculosis: unclassified		Mycobacterium tuberculosis
SAMN41598931	SRR29231819	WGS	FIND, THE FOUNDATION FOR INNOVATIVE NEW DIAGNOSTICS	SRX24750467	Illumina HiSeq 2000	PAIRED	RANDOM	GENOMIC	ILLUMINA	SRS21471055	SRP507535	['SAMN41598931','DRC-081595_lib4378_nextseq_n0021_151bp_R1.fastq.gz','PRJNA1109295','1109295','SRS21471055','SRP507535','41598931','D8700C_515B01C186AF_DRC-081595','D8700C_515B01C186AF','SRR29231819','SRX24750467']	2008	2024-05-30T06:29:00.000Z			COD	Africa			Homo sapiens	3	human																					875	875500607	367287728	PRJNA1109295								WHO_mutations_2023	tuberculosis: unclassified		Mycobacterium tuberculosis
SAMEA3446741	ERR2517292	WGS	RIVM	ERX2536508	Illumina HiSeq 2500	PAIRED	RANDOM	GENOMIC	ILLUMINA	ERS2401970	ERP107973	['10126629','experiment.8777','SAMEA3446741','PRJEB26002','ERS2401970','ERR2517292','ERP107973','ERX2536508','sample.8777','project.First_10k_genomes_study_set_10','493040','run.8777']		2021-10-23T20:16:00.000Z			NLD	Europe										S		S					S	S	S							773	773313090	376258806	PRJEB26002	Walker_2022		99.41	1856118	49	lineage3	Sensitive	['Walker_2022','Napier_2020','CRyPTIC_RIVM','tree','tbprofiler','diff','input']	tuberculosis: human-adapted	L3	Mycobacterium tuberculosis
SAMN08383207	SRR6511618	WGS	NATIONAL INSTITUTE OF HEALTH, PORTUGAL	SRX3599672	Illumina MiSeq	PAIRED		GENOMIC	ILLUMINA	SRS2862152	SRP131205	['Mycobacterium tuberculosis PT_TB40 strain','SRX3599672','SRS2862152','SAMN08383207','431049','PT_TB40_L001_R1_001.fastq.gz','SRP131205','8383207','SRR6511618','PRJNA431049','Mt_PT_TB40']	2016	2018-01-25T13:33:00.000Z			PRT	Europe		As reported: Respiratory biological sample	Homo sapiens	3	human																					1082	1082448094	728414227	PRJNA431049			99.47	1087117	57	lineage4.2.1	MDR-TB	['tree','input','Menardo_2021','tbprofiler','diff']	tuberculosis: human-adapted	L4	Mycobacterium tuberculosis
SAMEA104447134	ERR2229640	WGS	STATENS SERUM INSTITUT	ERX2282979	NextSeq 500	PAIRED	RANDOM	GENOMIC	ILLUMINA	ERS2065076	ERP022352	['ena-EXPERIMENT-STATENS SERUM INSTITUT-21-12-2017-12:46:39:847-853','ERR2229640','ERS2065076','PRJEB20214','388615','ERP022352','ena-STUDY-STATENS SERUM INSTITUT-03-04-2017-09:47:03:433-394','DKC2-0729','ERX2282979','8234741','SAMEA104447134','ena-RUN-STATENS SERUM INSTITUT-21-12-2017-12:46:39:847-853']	2003	2017-12-22T16:14:00.000Z			DNK	Europe		gastric lavage	Homo sapiens	3	human																					311	311443323	151212319	PRJEB20214								['Napier_2020','outbreak_1112-15_DNK','input']	tuberculosis: human-adapted	L4.8	Mycobacterium tuberculosis
SAMEA7552771	ERR4819406	WGS	PUBLIC HEALTH ENGLAND	ERX4689248	Illumina MiSeq	PAIRED	RANDOM	GENOMIC	ILLUMINA	ERS5309418	ERP124941	['sample.22226','project.PHE-TB','ERR4819406','run.22226','ERX4689248','PRJEB41201','22472163','ERS5309418','experiment.22226','ERP124941','773303','SAMEA7552771']		2021-11-10T21:18:00.000Z			GBR	Europe										S		S					S	S								313	313712384	210360667	PRJEB41201	Walker_2022		99.2	1436184	45	lineage3	Sensitive	['tbprofiler','tree','CRyPTIC_PHE','Walker_2022','input','diff']	tuberculosis: unclassified		Mycobacterium tuberculosis
SAMEA7551129	ERR4817766	WGS	PUBLIC HEALTH ENGLAND	ERX4687608	Illumina MiSeq	PAIRED	RANDOM	GENOMIC	ILLUMINA	ERS5307778	ERP124941	['project.PHE-TB','ERP124941','773303','PRJEB41201','SAMEA7551129','ERR4817766','ERX4687608','sample.20586','ERS5307778','experiment.20586','22470523','run.20586']		2021-11-10T18:10:00.000Z			GBR	Europe										S		S					S	S								325	325162166	185577046	PRJEB41201	Walker_2022		99.42	1896826	63	lineage4.1.2.1	Sensitive	['CRyPTIC_PHE','tree','input','diff','tbprofiler','Walker_2022']	tuberculosis: unclassified		Mycobacterium tuberculosis
SAMN27519543	SRR18715469	WGS	NIH / NIAID	SRX14815659	NextSeq 500	PAIRED	RANDOM	GENOMIC	ILLUMINA	SRS12572196	SRP369525	['PRJNA825524','27519543','SAMN27519543','SRX14815659','16412','825524','SRS12572196','SRP369525','bp0','TBPO-1538_lib40182_nextseq_nx0121_151bp.filtered_2nd.1.fastq.gz','SRR18715469']	2019	2022-04-11T14:32:00.000Z		41.7151 N 44.8271 E	GEO	Asia	Tbilisi	sputum	Homo sapiens	3	human																					871	871665390	390932085	PRJNA825524			99.46	1616954	52	lineage2.2.1	Sensitive	['diff','input','tbprofiler','tree','TB_Portals']	tuberculosis: unclassified		Mycobacterium tuberculosis
SAMN14336444	SRR11294526	WGS	USDA-NVSL-DBPL	SRX7900028	Illumina MiSeq	PAIRED	RANDOM	GENOMIC	ILLUMINA	SRS6308067	SRP149365	['SRS6308067','SAMN14336444','PRJNA449507','SRX7900028','14336444','SRP149365','449507','SRR11294526','18-013763-16-4340FM_R1.fastq.gz','18-013763-16-4340FM']	2016	2020-03-12T10:56:00.000Z			MEX	North America			Bos taurus	2	domestic cattle																					470	470539516	309326652	PRJNA449507			99.36	1115649	60	La1.8.1	Other	['tree','input','diff','tbprofiler']	tuberculosis: animal-adapted	La1	Mycobacterium bovis
SAMN05575101	SRR4033294	WGS	HARVARD MEDICAL SCHOOL	SRX2024625	Illumina HiSeq 2000	PAIRED	RANDOM	GENOMIC	ILLUMINA	SRS1619054	SRP082185	['PRJNA323744','SRX2024625','SAMN05575101','323744','SRS1619054','SRR4033294','SRP082185','P12-Lung5','716-L5a_2.fastq.gz','5575101']	2012-12	2016-08-15T23:29:00.000Z		29.6483 S 30.3318 E	ZAF	Africa	Kwazulu-Natal	lung	Homo sapiens	3	human																					1537	1537592488	1107505778	PRJNA323744								['Napier_2020','intrapatient_ZAF','input','denylist']	tuberculosis: human-adapted	L2.2.1	Mycobacterium tuberculosis
SAMEA2683071	ERR751588	WGS	SC	ERX695270	Illumina HiSeq 2000	PAIRED	RANDOM	GENOMIC	ILLUMINA	ERS519132	ERP004677	['ERR751588','ERS519132','SC_EXP_14722_8#49','PH859_CA081M_1-sc-1838266','SC_RUN_14722_8#49','ERP004677','Mycobacterium_tuberculosis__HICF__sequencing-sc-2926','ERX695270','SAMEA2683071','3336663','247745','PRJEB5280']	2011	2016-01-18T22:31:00.000Z			PER	South America			Homo sapiens	3	human																					619	619051200	341039758	PRJEB5280			99.63	1582440	36	lineage4.3.3	Sensitive	['diff','standford','input','tbprofiler','tree','Napier_2020']	tuberculosis: human-adapted	L4.3.3	Mycobacterium tuberculosis
SAMN16521788	SRR12882019	WGS	SWISSTPH	SRX9348213	Illumina HiSeq 2000	PAIRED		GENOMIC	ILLUMINA	SRS7571198	SRP288262	['SAMN16521788','SRX9348213','G06480','SRP288262','PRJNA670836','16521788','SRR12882019','BSSE-QGF-42860','670836','bp0','SRS7571198','BSSE_QGF_42860_C86LNANXX_2_E6_G06480_P269_Liliana_R__TAGGCATG_GTAAGGAG_S45_L002_R1_001.fastq.gz']	2014	2020-10-23T06:27:00.000Z			TZA	Africa		sputum	Homo sapiens	3	human																					1125	1125683678	556922407	PRJNA670836			99.12	1704030	43	lineage3.1.1	Sensitive	['tbprofiler','diff','input']	tuberculosis: unclassified		Mycobacterium tuberculosis
SAMN34627037	SRR24445203	AMPLICON	HARVARD TH CHAN SCHOOL OF PUBLIC HEALTH	SRX20232510	Illumina MiSeq	PAIRED	PCR	GENOMIC	ILLUMINA	SRS17566856	SRP436110	['28718-LCarinLNGran_S74_L001_R1_001.fastq.gz','SRS17566856','PRJNA967652','SAMN34627037','SRR24445203','SRP436110','bp0','28718_CD8a_L Carin LN Gran','34627037','SRX20232510','DNA-230209FOR-422','967652']	2019	2023-05-05T11:02:00.000Z			USA	North America	Pittsburg	lymph node	Macaca fascicularis	3	crab-eating macaque																					15	15479799	11537924	PRJNA967652									tuberculosis: human-adapted	L4	Mycobacterium tuberculosis	Erdman
SAMEA115750206	ERR13291056	WGS	UNIVERSITY OF OXFORD, NUFFIELD DEPARTMENT OF MEDIC	ERX12661542	Illumina NovaSeq 6000	PAIRED	RANDOM PCR	GENOMIC	ILLUMINA	ERS20266493	ERP161058	['1124794','SAMEA115750206','ERP161058','webin-reads-f92c5a006df8','PRJEB76547','f92c5a006df8','ERS20266493','ERR13291056','41909164','ERX12661542','b28b5ff0-515d-42d2-bc0f-19e45ec26bb9']	2020	2024-08-11T00:32:00.000Z			TWN	Asia																										938	938949710	298485852	PRJEB76547								CRyPTIC_2024	tuberculosis: unclassified		Mycobacterium tuberculosis
SAMEA9976079	ERR6865383	WGS	IMPERIAL COLLEGE LONDON	ERX6488811	Illumina HiSeq 2000	PAIRED	RANDOM	GENOMIC	ILLUMINA	ERS7654359	ERP123401	['ERR6865383','CA0046309','666870','CA0046309_raw_wgs','SAMEA9976079','PRJEB39837','CA0046309_raw_wgs_R1R2','22010881','ERS7654359','ERX6488811','ERP123401','ena-STUDY-IMPERIAL COLLEGE LONDON-12-08-2020-14:44:57:582-2394']	2009	2021-10-15T12:59:00.000Z			PER	South America	Lima		Homo sapiens	3	human																					275	275102068	122299362	PRJEB39837								['input','standford']	tuberculosis: unclassified		Mycobacterium tuberculosis
SAMEA5562470	ERR3276241	WGS	RIVM - NATIONAL INSTITUTE FOR PUBLIC HEALTH AND TH	ERX3303114	Illumina HiSeq 2500	SINGLE	RANDOM	GENOMIC	ILLUMINA	ERS3364501	ERP114661	['11397281','ERP114661','ena-RUN-RIVM - National Institute for Public Health and the Environment-10-04-2019-10:49:30:029-1086','ERS3364501','532369','17-1117','SAMEA5562470','ena-STUDY-RIVM - National Institute for Public Health and the Environment-04-04-2019-10:46:49:835-53','ERR3276241','ena-EXPERIMENT-RIVM - National Institute for Public Health and the Environment-10-04-2019-10:49:30:029-1086','PRJEB32037','ERX3303114']		2019-06-11T06:04:00.000Z			NLD	Europe																										730	730640846	181214757	PRJEB32037								Napier_2020	tuberculosis: human-adapted	L2.2.1	Mycobacterium tuberculosis
SAMN42882977	SRR30180444	WGS	TAIWAN CENTERS OF DISEASE CONTROL	SRX25646285	Illumina MiSeq	PAIRED	RANDOM	GENOMIC	ILLUMINA	SRS22289565	SRP525189	['1141184','SRR30180444','S286','PRJNA1141184','SAMN42882977','SRS22289565','42882977','SRP525189','21PXDR_40_F.fastq.gz','SRX25646285','TWCDCPXDR_040']		2024-08-08T21:32:00.000Z		25.02 N 121.280 E	TWN	Asia		lung	Homo sapiens	3	human																					604	604486871	384987697	PRJNA1141184									tuberculosis: unclassified		Mycobacterium tuberculosis
SAMN08626025	SRR6824687	WGS	BEIJING INSTITUTE OF GENOMICS,CHINESE ACADEMY OF SCIENCES	SRX3781134	HiSeq X Ten	PAIRED	RANDOM	GENOMIC	ILLUMINA	SRS3034682	SRP134826	['MDR_11151','PRJNA436454','A11151_DO16093407_H35JHALXX_L7_2.clean.fq.gz','SRR6824687','8626025','SAMN08626025','436454','SRS3034682','SRX3781134','SRP134826']	2007	2018-03-12T10:21:00.000Z		30.16 N 120.10 E	CHN	Asia	Zhejiang	sputum	Homo sapiens	3	human																					2535	2535501300	975820201	PRJNA436454			99.2	1798171	61	lineage2.2.1	MDR-TB	['tbprofiler','input','Menardo_2021','tree','diff','Napier_2020']	tuberculosis: human-adapted	L2.2.1	Mycobacterium tuberculosis
SAMEA5562135	ERR3275907	WGS	RIVM - NATIONAL INSTITUTE FOR PUBLIC HEALTH AND TH	ERX3302780	Illumina HiSeq 2500	SINGLE	RANDOM	GENOMIC	ILLUMINA	ERS3364167	ERP114661	['ena-EXPERIMENT-RIVM - National Institute for Public Health and the Environment-10-04-2019-10:49:30:018-752','ena-RUN-RIVM - National Institute for Public Health and the Environment-10-04-2019-10:49:30:018-752','11396947','ERS3364167','SAMEA5562135','PRJEB32037','ERP114661','ERX3302780','17-0428','ena-STUDY-RIVM - National Institute for Public Health and the Environment-04-04-2019-10:46:49:835-53','532369','ERR3275907']		2020-03-25T11:33:00.000Z			NLD	Europe																										838	838369798	233936190	PRJEB32037								Napier_2020	tuberculosis: human-adapted	L2.2.1	Mycobacterium tuberculosis
SAMN31046514	SRR21747045	WGS	TAIWAN CENTERS FOR DISEASE CONTROL	SRX17742589	Illumina MiSeq	PAIRED	RANDOM	GENOMIC	ILLUMINA	SRS15271460	SRP400134	['SAMN31046514','31046514','SRR21747045','S037','SRX17742589','SRS15271460','TWCDC037','884747','210200053_S1_L001_R1_001.fastq.gz','PRJNA884747','SRP400134']	2021	2022-09-28T20:58:00.000Z		25.02 N 121.35 E	TWN	Asia		lung	Homo sapiens	3	human																					708	708405870	450746356	PRJNA884747			99.61	1209093	80	lineage2.2.1	MDR-TB	['input','tbprofiler','tree','diff']	tuberculosis: unclassified		Mycobacterium tuberculosis
SAMEA4041005	ERR1464096	WGS	FZB	ERX1534573	NextSeq 500	PAIRED		GENOMIC	ILLUMINA	ERS1212115	ERP014761	['ERP014761','393955','SAMEA4041005','ena-RUN-FZB-20-06-2016-15:56:31:913-208','ena-STUDY-FZB-30-03-2016-19:00:00:745-26','PRJEB13214','ERX1534573','ena-EXPERIMENT-FZB-20-06-2016-15:56:31:913-208','ERR1464096','ERS1212115','8255-15','7349007']		2017-07-13T10:46:00.000Z																														1515	1515173269	625108312	PRJEB13214								outbreak_chimera_postsurgery	NTM: avium complex		Mycobacterium intracellulare subsp. chimaera
SAMEA104446874	['ERR2228904','ERR2228902','ERR2228903']	WGS		['ERX2282241','ERX2282243','ERX2282242']	NextSeq 500	PAIRED	RANDOM	GENOMIC	ILLUMINA	ERS2064816		['DKC2-00T2','ERX2282243','ena-EXPERIMENT-STATENS SERUM INSTITUT-21-12-2017-12:46:39:820-116','ERS2064816','388615','ERR2228903','ERP022352','ERX2282242','ena-RUN-STATENS SERUM INSTITUT-21-12-2017-12:46:39:820-116','ena-EXPERIMENT-STATENS SERUM INSTITUT-21-12-2017-12:46:39:820-117','SAMEA104446874','ERR2228904','ena-EXPERIMENT-STATENS SERUM INSTITUT-21-12-2017-12:46:39:820-115','ena-RUN-STATENS SERUM INSTITUT-21-12-2017-12:46:39:820-115','8234481','PRJEB20214','ena-RUN-STATENS SERUM INSTITUT-21-12-2017-12:46:39:820-117','ERR2228902','ena-STUDY-STATENS SERUM INSTITUT-03-04-2017-09:47:03:433-394','ERX2282241']					DNK	Europe		As reported: Secrete from trachea	Homo sapiens	3	human																					156	158188025	78768443	PRJEB20214			99.06	514381	14	lineage4.8	Pre-XDR-TB	['input','tbprofiler','outbreak_1112-15_DNK']	tuberculosis: unclassified		Mycobacterium tuberculosis
SAMEA7562055	ERR4829616	WGS	SAN RAFFAELE SCIENTIFIC INSTITUTE	ERX4699600	NextSeq 500	PAIRED	RANDOM	GENOMIC	ILLUMINA	ERS5318689	ERP124983	['ERS5318689','experiment.30915','ERP124983','ERX4699600','sample.30915','ERR4829616','22477623','project.Italy','PRJEB41242','SAMEA7562055','773309','run.30915']		2021-11-11T07:57:00.000Z																														428	428302446	191203652	PRJEB41242			99.61	1560998	51	lineage4.8	Sensitive	['tbprofiler','diff','CRyPTIC_SanRaffaele','input','tree']	tuberculosis: unclassified		Mycobacterium tuberculosis
SAMN43396967	SRR30443963	WGS	WADSWORTH CENTER	SRX25869177	NextSeq 550	PAIRED	RANDOM	GENOMIC	ILLUMINA	SRS22482742	SRP338930	['SRS22482742','SRX25869177','SRP338930','IDR2400006729-01-01.R1.fastq.gz','43396967','766641','IDR2400006729-01-01','SRR30443963','SAMN43396967','PRJNA766641']	2024	2024-08-28T16:56:00.000Z			USA	North America	New York state	lung	Homo sapiens	3	human																					676	676267263	307862204	PRJNA766641									tuberculosis: unclassified		Mycobacterium tuberculosis
SAMEA1903167	['ERR279636','ERR495167']	WGS		['ERX460583','ERX252969']	Illumina HiSeq 2000	PAIRED	RANDOM	GENOMIC	ILLUMINA	ERS200037		['ERS200037','ERX252969','205725','SAMEA1903167','IDM170-sc-2012-12-19T14:23:39Z-1524531','ERX460583','SC_RUN_9471_6#74','SC_EXP_12162_4#74','PRJEB1366','ERP002179','Effect_of_HIV_co_infection_on_the_population_genomics_of_Mycobacterium_tuberculosis_in_Sub_Saharan_Africa-sc-2013-01-29T14:57:52Z-2469','SC_RUN_12162_4#74','ERR279636','2181176','ERR495167','SC_EXP_9471_6#74']																																765	765407600	355608089	PRJEB1366			99.53	4490612	100	lineage4.1.2.1	Sensitive	['diff','tbprofiler','input','tree']	tuberculosis: unclassified		Mycobacterium tuberculosis
SAMN41468152	SRR29093431	WGS	FIND, THE FOUNDATION FOR INNOVATIVE NEW DIAGNOSTICS	SRX24617720	Illumina HiSeq 2000	PAIRED	RANDOM	GENOMIC	ILLUMINA	SRS21354885	SRP507535	['SAMN41468152','SRR29093431','1109295','82B8A3_C5C7BA20FAC1','41468152','PRJNA1109295','SRP507535','TB-IS-1025-C390-3-1_S126_R1_001.fastq.gz','82B8A3_C5C7BA20FAC1_C390_3_1','SRX24617720','SRS21354885']		2024-05-21T06:06:00.000Z			ZAF	Africa			Homo sapiens	3	human																					484	484667116	210297440	PRJNA1109295								WHO_mutations_2023	tuberculosis: unclassified		Mycobacterium tuberculosis
SAMN10659530	SRR8375618	WGS	NATIONAL INSTITUTE FOR RESEARCH IN TUBERCULOSIS	SRX5185635	HiSeq X Ten	PAIRED	RANDOM PCR	GENOMIC	ILLUMINA	SRS4192164	SRP174623	['85_1.fastq.gz','PRJNA512047','SRX5185635','SRP174623','512047','SRS4192164','SAMN10659530','SRR8375618','NIRTAH04','bp0','85_.fastq.gz','10659530']	2015	2018-12-27T22:56:00.000Z		13.0827 N 80.2707 E	IND	Asia		sputum	Homo sapiens	3	human																					6710	6710912700	3261672122	PRJNA512047								input	tuberculosis: unclassified		Mycobacterium tuberculosis
SAMEA6456141	ERR3803996	WGS	INSTITUTE OF TROPICAL MEDICINE	ERX3805886	Illumina HiSeq 2500	PAIRED	RANDOM	GENOMIC	ILLUMINA	ERS4221655	ERP119211	['ena-STUDY-Institute of tropical medicine-08-01-2020-09:16:49:129-1770','ERR3803996','PRJEB36076','ERP119211','13827939','ERX3805886','SAMEA6456141','600196','webin-reads-E12-8697','ERS4221655','E12-8697']	2012	2020-01-19T00:20:00.000Z			GMB	Africa		sputum	Homo sapiens	3	human																					178	178842979	115276862	PRJEB36076			99.37	791941	37	lineage6.1.1	Sensitive	['tbprofiler','input','tree','diff']	tuberculosis: human-adapted		Mycobacterium africanum
SAMN32709784	SRR23061787	AMPLICON	GENOSCREEN	SRX19014894	Illumina MiSeq	PAIRED	PCR	GENOMIC	ILLUMINA	SRS16434375	SRP417183	['SRP417183','SAMN32709784','659-2017-01791_S28_L001_R1_001.fastq.gz','PRJNA923280','SRR23061787','659-2017-01791','bp0','32709784','923280','SRS16434375','SRX19014894','Deeplex353']		2023-01-12T09:45:00.000Z			BRA	South America		skin	Homo sapiens	3	human																					57	57410683	35744458	PRJNA923280									leprosy		Mycobacterium leprae
SAMEA7548826	ERR4815466	WGS	PUBLIC HEALTH ENGLAND	ERX4685308	Illumina HiSeq 2500	PAIRED	RANDOM	GENOMIC	ILLUMINA	ERS5305478	ERP124941	['PRJEB41201','run.18286','ERX4685308','experiment.18286','sample.18286','project.PHE-TB','773303','ERS5305478','22468223','ERP124941','ERR4815466','SAMEA7548826']		2021-11-10T14:03:00.000Z			GBR	Europe										S		S						S								323	323065844	123296964	PRJEB41201	Walker_2022							['input','Walker_2022','CRyPTIC_PHE']	tuberculosis: unclassified		Mycobacterium tuberculosis
SAMN07658991	SRR6045139	WGS	MODMEDMICOXFORD	SRX3192217	Illumina MiSeq	PAIRED	RANDOM	GENOMIC	ILLUMINA	SRS2520157	SRP117784	['SRS2520157','PRJNA401515','MMMOSRA:977cfc84-c0dc-4f65-b975-c199d00254bc','401515','SRP117784','MMMOSAM:977cfc84-c0dc-4f65-b975-c199d00254bc','SAMN07658991','7658991','SRX3192217','SRR6045139']	2016	2017-10-27T16:22:00.000Z			GBR	Europe	Oxford		Homo sapiens	3	human																					252	252504823	140151197	PRJNA401515									NTM: avium complex		Mycobacterium avium
SAMN14971129	SRR12355191	AMPLICON	GENOSCREEN	SRX8854390	Illumina MiSeq	PAIRED	PCR	GENOMIC	ILLUMINA	SRS7116064	SRP274381	['08-0057','Deeplex223','SRR12355191','SRP274381','bp0','PRJNA649788','649788','SRS7116064','SRX8854390','14971129','SAMN14971129','08-0057_deeplex_S38_L001_R1_001.fastq.gz']		2020-07-30T16:47:00.000Z							Homo sapiens	3	human																					73	73758836	46796181	PRJNA649788									tuberculosis: unclassified		Mycobacterium tuberculosis
SAMEA7528335	ERR4799750	WGS	FOUNDATION FOR MEDICAL RESEARCH INDIA	ERX4669165	NextSeq 500	PAIRED	RANDOM	GENOMIC	ILLUMINA	ERS5284805	ERP124850	['run.28215','22461879','PRJEB41116','ERR4799750','ERX4669165','experiment.28215','SAMEA7528335','ERP124850','sample.28215','project.Mumbai','ERS5284805','773292']		2021-11-10T01:59:00.000Z			IND	Asia	Mumbai					S	S				S	S	S	S				S			S		S	S		387	387081300	156359275	PRJEB41116	Walker_2022		98.59	1599750	51	lineage1.1.3	Sensitive	['CRyPTIC_IND','tbprofiler','Walker_2022','diff','tree','input']	tuberculosis: unclassified		Mycobacterium tuberculosis
SAMN05575819	SRR4035703	WGS	HARVARD MEDICAL SCHOOL	SRX2026860	Illumina HiSeq 2000	PAIRED	RANDOM	GENOMIC	ILLUMINA	SRS1621195	SRP082185	['SRS1621195','323744','P23-Eta-B5','SRP082185','SRR4035703','SAMN05575819','742-EtaB5_1.fastq.gz','PRJNA323744','SRX2026860','5575819']	2013-06	2016-08-16T13:55:00.000Z		29.6483 S 30.3318 E	ZAF	Africa	Kwazulu-Natal	necropsy (morgue)	Homo sapiens	3	human																					474	474137834	336828409	PRJNA323744								['intrapatient_ZAF','denylist','Napier_2020','input']	tuberculosis: human-adapted	L4.1.2	Mycobacterium tuberculosis
SAMEA6617292	ERR5758356	WGS	STELLENBOSCH UNIVERSITY	ERX5468008	Illumina HiSeq 2000	PAIRED	RANDOM PCR	GENOMIC	ILLUMINA	ERS4381025	ERP118828	['ena-EXPERIMENT-STELLENBOSCH UNIVERSITY-22-04-2021-20:22:13:686-46','ERS4381025','ERR5758356','ERX5468008','ERP118828','18859604','ena-STUDY-STELLENBOSCH UNIVERSITY-09-12-2019-11:40:53:869-998','ena-RUN-STELLENBOSCH UNIVERSITY-22-04-2021-20:22:13:686-46','PRJEB35725','614243','SAMEA6617292','R13071']	2011	2021-05-06T23:08:00.000Z			ZAF	Africa		sputum	Homo sapiens	3	human																					411	411190240	188327007	PRJEB35725			99.52	1882630	43	lineage2.2.2	Pre-XDR-TB	['tbprofiler','tree','input','diff']	tuberculosis: unclassified		Mycobacterium tuberculosis
SAMD00179179	DRR185106	WGS	RIT_JATA	DRX175585	Illumina MiSeq	PAIRED	RANDOM	GENOMIC	ILLUMINA	DRS114004	DRP005596	['590380','DRR185106','SAMD00179179','DRS114004','DRX175585','PRJDB8553','DRP005596','13323252']		2019-11-18T19:31:00.000Z			VNM	Asia	Hanoi																									549	549024537	377853392	PRJDB8553			99.36	1159773	59	lineage1.1.1.1	Sensitive	['tree','diff','tbprofiler','Napier_2020','input']	tuberculosis: human-adapted	L1.1.1.1	Mycobacterium tuberculosis
SAMN05172812	['SRR3611614','SRR3609512']	AMPLICON		['SRX1810936','SRX1810412']	Illumina MiSeq	PAIRED	PCR	GENOMIC	ILLUMINA	SRS1474598		['SRX1810412','SRR3611614','SRP075909','5172812','SRS1474598','PRJNA322712','SAMN05172812','Mycobacterium-tuberculosis-22-0063_S85_L001_R2_001.fastq.gz','SRX1810936','SRR3609512','Mycobacterium-tuberculosis-22-0063-reclean_S82_L001_R1_001.fastq.gz','22-0063_reclean','322712','22-0063']					MDA	Europe		sputum	Homo sapiens	3	human																					209	209949908	153410180	PRJNA322712									tuberculosis: unclassified		Mycobacterium tuberculosis
SAMN16521911	SRR12882154	WGS	SWISSTPH	SRX9348079	Illumina HiSeq 2000	PAIRED		GENOMIC	ILLUMINA	SRS7571064	SRP288262	['16521911','BSSE-QGF-53900','670836','SAMN16521911','PRJNA670836','SRS7571064','G08107','SRR12882154','SRP288262','SRX9348079','BSSE_QGF_53900_C9FB9ANXX_3_G08107_CTCTCTAC_CTCTCTAT_S42_L003_R1_001_MM_1.fastq.gz','bp0']	2014	2020-10-23T06:27:00.000Z			TZA	Africa		sputum	Homo sapiens	3	human																					460	460655592	211137705	PRJNA670836			99.39	1452751	44	lineage3.1.1	Sensitive	['tbprofiler','input','diff']	tuberculosis: unclassified		Mycobacterium tuberculosis
SAMEA7546226	ERR4812721	WGS	UNIVERSIDAD PERUANA CAYETANO HEREDIA	ERX4682711	Illumina NovaSeq 6000	PAIRED	RANDOM	GENOMIC	ILLUMINA	ERS5302881	ERP124939	['project.Peru_Wellcome','ERP124939','PRJEB41199','ERX4682711','773301','ERS5302881','22465614','sample.28574','experiment.28574','run.28574','SAMEA7546226','ERR4812721']	2019	2021-11-10T09:05:00.000Z			PER	South America						S	S			S	R	R	S	S				S	S	S	S	S	S	S	S	1055	1055064180	333357802	PRJEB41199	['CRyPTIC_reuse_table','Walker_2022']		99.66	1859637	64	lineage4.3.3	HR-TB	['Walker_2022','standford','input','CRyPTIC_reuse_table','tbprofiler','tree','diff','CRyPTIC_UPCH']	tuberculosis: unclassified		Mycobacterium tuberculosis
SAMN21978412	SRR16156295	WGS	TGEN NORTH	SRX12441007	NextSeq 500	PAIRED	RANDOM	GENOMIC	ILLUMINA	SRS10407282	SRP339714	['AC20WQQV01','SRP339714','SRR16156295','767684','SAMN21978412','TB-AC20WQQV01-054_S18_R1_001.fastq.gz','21978412','SRX12441007','SRS10407282','PRJNA767684']		2021-10-01T18:22:00.000Z							Homo sapiens	3	human																					648	648890828	256712010	PRJNA767684			99.51	1727084	59	lineage2.2.1	MDR-TB	['tree','tbprofiler','diff','input']	tuberculosis: unclassified		Mycobacterium tuberculosis
SAMN07658590	SRR6046268	WGS	MODMEDMICOXFORD	SRX3193128	Illumina MiSeq	PAIRED	RANDOM	GENOMIC	ILLUMINA	SRS2519757	SRP117784	['SRS2519757','MMMOSRA:c63687df-ee44-4566-b574-1839dd25f654','7658590','401515','MMMOSAM:c63687df-ee44-4566-b574-1839dd25f654','PRJNA401515','SRP117784','SAMN07658590','SRR6046268','SRX3193128']	2016	2017-10-27T18:15:00.000Z	Mycobacterium infection		GBR	Europe	Oxford		Homo sapiens	3	human																					288	288172800	214962689	PRJNA401515									unclassified mycobacteria		Mycobacterium sp.
SAMN37848216	SRR26399921	WGS	UNIVERSITY OF MELBOURNE/ THE PETER DOHERTY INSTITUTE FOR INFECTION AND IMMUNITY	SRX22105810	Illumina HiSeq 4000	PAIRED	RANDOM	GENOMIC	ILLUMINA	SRS19170890	SRP466602	['Sample_297_1.fastq.gz','SRR26399921','PRJNA1028637','bp0','37848216','1028637','SRX22105810','Sample_297','SAMN37848216','SRS19170890','SRP466602']		2023-10-16T19:07:00.000Z		10.8231 N 106.6297 E	VNM	Asia	Ho Chi Minh City	sputum	Homo sapiens	3	human																					906	906963032	494866092	PRJNA1028637			99.24	1913580	43	lineage1.1.1.1	Sensitive	['tree','diff','input','tbprofiler']	tuberculosis: unclassified		Mycobacterium tuberculosis
SAMEA112910484	ERR11252592	WGS	IBV_CSIC	ERX10660641	NextSeq 2000	PAIRED	RANDOM	GENOMIC	ILLUMINA	ERS14911088	ERP146514	['ERX10660641','1097147','PRJEB61426','1689404_4','ERP146514','40862428','ERS14911088','ERR11252592','Xpatial_WGS_Mozambique_2018','SAMEA112910484']		2024-08-04T21:51:00.000Z																														678	678502696	299305813	PRJEB61426									tuberculosis: unclassified		Mycobacterium tuberculosis
SAMEA5975514	ERR3559766	WGS	FUDAN UNIVERSITY	ERX3559517	Illumina HiSeq 2500	PAIRED	RANDOM PCR	GENOMIC	ILLUMINA	ERS3778351	ERP117507	['15231292','SAMEA5975514','ERR3559766','ena-STUDY-FUDAN UNIVERSITY-25-09-2019-16:05:44:667-292','ena-EXPERIMENT-FUDAN UNIVERSITY-25-09-2019-16:05:21:815-694','ERS3778351','639250','ERX3559517','PRJEB34582','ERP117507','ena-RUN-FUDAN UNIVERSITY-25-09-2019-16:05:21:815-694','SC0694']	2018	2020-06-13T20:54:00.000Z			CHN	Asia		sputum	Homo sapiens	3	human																					987	987769200	408280268	PRJEB34582			99.57	1811211	61	lineage2.2.1.1	Sensitive	['diff','tbprofiler','tree','Menardo_2021','input']	tuberculosis: human-adapted	L2	Mycobacterium tuberculosis
SAMN41468116	SRR29093470	WGS	FIND, THE FOUNDATION FOR INNOVATIVE NEW DIAGNOSTICS	SRX24617681	Illumina HiSeq 2000	PAIRED	RANDOM	GENOMIC	ILLUMINA	SRS21354846	SRP507535	['82B8A3_BA44AE2DE43C','SRS21354846','SAMN41468116','41468116','82B8A3_BA44AE2DE43C_C355_4_1','SRX24617681','TB-IS-1025-C355-4-1_S104_R1_001.fastq.gz','1109295','SRP507535','PRJNA1109295','SRR29093470']		2024-05-21T06:06:00.000Z			ZAF	Africa			Homo sapiens	3	human																					428	428923050	186700845	PRJNA1109295								WHO_mutations_2023	tuberculosis: unclassified		Mycobacterium tuberculosis
SAMEA11006647	ERR7361984	WGS	ST GEORGE'S, UNIVERSITY OF LONDON	ERX6929484	Illumina HiSeq 2500	PAIRED	RANDOM	GENOMIC	ILLUMINA	ERS8656427	ERP131966	['25174763','ERX6929484','ena-EXPERIMENT-TAB-17-11-2021-12:08:34:369-43678','SAMEA11006647','ena-RUN-TAB-17-11-2021-12:08:34:370-43679','PRJEB47671','ena-STUDY-BUGS-22-09-2021-13:19:29:761-420','TBA_055','ERR7361984','ERS8656427','799545','ERP131966']	2018	2022-07-13T08:04:00.000Z			GBR	Europe			Homo sapiens	3	human																					132	132443036	61727388	PRJEB47671			99.76	1262210	28	lineage4.3.3	Pre-XDR-TB	['input','tree','tbprofiler','diff']	tuberculosis: unclassified		Mycobacterium tuberculosis
SAMN07658132	SRR6045973	WGS	MODMEDMICOXFORD	SRX3192913	Illumina MiSeq	PAIRED	RANDOM	GENOMIC	ILLUMINA	SRS2519414	SRP117784	['MMMOSRA:feba535b-7ba2-4e29-9840-d740a7e6bc03','MMMOSAM:feba535b-7ba2-4e29-9840-d740a7e6bc03','SRP117784','SAMN07658132','SRR6045973','7658132','SRS2519414','SRX3192913','PRJNA401515','401515']	2016	2017-10-27T17:52:00.000Z			GBR	Europe	Oxford		Homo sapiens	3	human																					507	507079835	336323662	PRJNA401515									NTM: avium complex		Mycobacterium avium
SAMEA1119842	ERR2514661	WGS	PHE	ERX2533871	Illumina MiSeq	PAIRED	RANDOM	GENOMIC	ILLUMINA	ERS2399251	ERP107961	['10123788','ERS2399251','PRJEB25991','experiment.6768','sample.6768','project.First_10k_genomes_study_set_4','ERP107961','run.6768','ERX2533871','SAMEA1119842','493034','ERR2514661']		2021-10-23T17:11:00.000Z			GBR	Europe	England									S		S					S	S								487	487176954	301639555	PRJEB25991	Walker_2022		99.58	1565155	51	lineage3	Sensitive	['tree','Napier_2020','tbprofiler','Walker_2022','input','CRyPTIC_PHE','diff']	tuberculosis: human-adapted	L3	Mycobacterium tuberculosis
SAMEA9976361	ERR6865664	WGS	IMPERIAL COLLEGE LONDON	ERX6489092	Illumina HiSeq 2000	PAIRED	RANDOM	GENOMIC	ILLUMINA	ERS7654640	ERP123401	['ERS7654640','PRJEB39837','22011162','SAMEA9976361','ena-STUDY-IMPERIAL COLLEGE LONDON-12-08-2020-14:44:57:582-2394','CA0279009_raw_wgs_R1R2','CA0279009','ERX6489092','666870','CA0279009_raw_wgs','ERP123401','ERR6865664']	2009	2021-10-15T13:00:00.000Z			PER	South America	Lima		Homo sapiens	3	human																					340	340697072	146683122	PRJEB39837								['standford','input']	tuberculosis: unclassified		Mycobacterium tuberculosis
SAMEA115749800	ERR13290643	WGS	UNIVERSITY OF OXFORD, NUFFIELD DEPARTMENT OF MEDIC	ERX12661129	Illumina HiSeq 2000	PAIRED	RANDOM PCR	GENOMIC	ILLUMINA	ERS20266087	ERP161058	['SAMEA115749800','1124794','PRJEB76547','b28b5ff0-515d-42d2-bc0f-19e45ec26bb9','41908764','ERX12661129','ERR13290643','ERP161058','webin-reads-6f7faebd270c','ERS20266087','6f7faebd270c']	2018				SWE	Europe																										0	0	0	PRJEB76547								CRyPTIC_2024	tuberculosis: unclassified		Mycobacterium tuberculosis
SAMN18881963	SRR14335538	WGS	USDA-NVSL-DBPL	SRX10689578	Illumina MiSeq	PAIRED	RANDOM	GENOMIC	ILLUMINA	SRS8781931	SRP316592	['PRJNA725521','MAP145_Petersburgh-NY_IDcow1179_RS151_R1.fastq.gz','18881963','SRR14335538','SAMN18881963','bp0','MAP 145','725521','SRS8781931','SRX10689578','SRP316592']	2006	2021-04-27T16:37:00.000Z			USA	North America	NY	lymph node	Bos taurus	2	bovine																					361	361409714	159095868	PRJNA725521									NTM: avium complex		Mycobacterium avium subsp. paratuberculosis
SAMN14344275	SRR11565092	AMPLICON	RUTGERS UNIVERSITY NEWARK	SRX8134185	Illumina MiSeq	PAIRED	PCR	GENOMIC	ILLUMINA	SRS6497624	SRP256991	['2492-DA-1080_S26_L001_R1_001.fastq','SRX8134185','608715','PRJNA608715','2492-DA-1080','SRR11565092','SRP256991','14344275','SAMN14344275','SRS6497624']		2020-04-17T19:31:00.000Z			KEN	Africa		sputum	Homo sapiens	3	human																					24	24421834	15880316	PRJNA608715									tuberculosis: unclassified		Mycobacterium tuberculosis
SAMEA115746909	ERR13285754	WGS	UNIVERSITY OF OXFORD, NUFFIELD DEPARTMENT OF MEDIC	ERX12656180	NextSeq 500	PAIRED	RANDOM PCR	GENOMIC	ILLUMINA	ERS20256793	ERP161058	['4bb61d2635a4','b28b5ff0-515d-42d2-bc0f-19e45ec26bb9','ERX12656180','ERS20256793','webin-reads-4bb61d2635a4','ERR13285754','ERP161058','PRJEB76547','1124794','41890437','SAMEA115746909']	2020	2024-08-11T01:36:00.000Z			DEU	Europe																										967	967513778	439137708	PRJEB76547								CRyPTIC_2024	tuberculosis: unclassified		Mycobacterium tuberculosis
SAMEA115750266	ERR13291118	WGS	UNIVERSITY OF OXFORD, NUFFIELD DEPARTMENT OF MEDIC	ERX12661604	Illumina NovaSeq 6000	PAIRED	RANDOM PCR	GENOMIC	ILLUMINA	ERS20266553	ERP161058	['ERR13291118','webin-reads-1476f1e549cb','SAMEA115750266','ERX12661604','ERP161058','PRJEB76547','41909224','ERS20266553','b28b5ff0-515d-42d2-bc0f-19e45ec26bb9','1476f1e549cb','1124794']	2020	2024-08-18T13:50:00.000Z			TWN	Asia																										1043	1043348392	330854720	PRJEB76547								CRyPTIC_2024	tuberculosis: unclassified		Mycobacterium tuberculosis
SAMEA1059415	ERR3337415	WGS	WELLCOME SANGER INSTITUTE	ERX3362124	Illumina HiSeq X Ten	PAIRED	RANDOM	GENOMIC	ILLUMINA	ERS2365003	ERP024108	['PRJEB21813','96e6581c-be4d-11e7-b52c-3c4a9275d6c8','11844147','Mycobacteria_in_non_CF_bronchiectasis_patients-sc-4853','512657','SC_RUN_25825_1#23','ERS2365003','ERP024108','SAMEA1059415','SC_EXP_25825_1#23','ERX3362124','ERR3337415']		2019-05-24T21:08:00.000Z																														587	587910346	240758897	PRJEB21813									NTM: avium complex		Mycobacterium avium
SAMEA112800461	ERR11050429	WGS	FZB	ERX10497220	NextSeq 500	PAIRED		GENOMIC	ILLUMINA	ERS14808007	ERP010814	['33852517','287903','ERS14808007','ena-STUDY-FZB-22-06-2015-17:16:39:392-292','ena-EXPERIMENT-TAB-21-03-2023-10:57:59:995-107117','ERX10497220','ERR11050429','ERP010814','PRJEB9680','ena-RUN-TAB-21-03-2023-10:57:59:995-107118','SAMEA112800461','21001756']		2023-07-20T23:17:00.000Z																														614	614763095	289024819	PRJEB9680			99.46	1502385	47	lineage4.1.2.1	Sensitive	['tbprofiler','input','tree','diff']	tuberculosis: unclassified		Mycobacterium tuberculosis
SAMEA8741552	['ERR8665749','ERR8665748']	WGS		ERX8324202	Illumina HiSeq 2500	PAIRED	RANDOM	GENOMIC	ILLUMINA	ERS6421135		['run.14681.1','experiment.14681','26334813','project.Belarus_site11','sample.14681','811911','run.14681.2','PRJEB51021','ERS6421135','SAMEA8741552','ERR8665748','ERP135611','ERR8665749','ERX8324202']					BEL	Europe																										512	512480060	200567233	PRJEB51021	CRyPTIC_reuse_table							['input','CRyPTIC_reuse_table','CRyPTIC_PHS_Sweden_Belarus']	tuberculosis: unclassified		Mycobacterium tuberculosis
SAMEA1119509	ERR2514328	WGS	PHE	ERX2533538	Illumina MiSeq	PAIRED	RANDOM	GENOMIC	ILLUMINA	ERS2398918	ERP107961	['10123455','ERP107961','run.6329','SAMEA1119509','ERR2514328','sample.6329','experiment.6329','PRJEB25991','493034','ERX2533538','ERS2398918','project.First_10k_genomes_study_set_4']		2022-07-21T05:55:00.000Z			GBR	Europe	England									S		S					S	S								281	281936173	168350574	PRJEB25991	Walker_2022		98.92	1554020	52	lineage4.1.2.1	Sensitive	['tree','input','Walker_2022','diff','Napier_2020','CRyPTIC_PHE','tbprofiler']	tuberculosis: human-adapted	L4.1.2.1	Mycobacterium tuberculosis
SAMN30634396	SRR21393610	Targeted-Capture	INSTITUTO NACIONAL DE MEDICINA GENOMICA	SRX17398918	NextSeq 500	PAIRED	PCR	GENOMIC	ILLUMINA	SRS14957016	SRP370134	['SRR21393610','SRP370134','SRX17398918','826553','30634396','bp0','N-16-2900_S60_L001_R1_001.fastq.gz','16-2900','SAMN30634396','PRJNA826553','SRS14957016']	2016	2022-09-01T19:09:00.000Z		19.22 N 99.12 W	MEX	North America	Mexico City	sputum	Homo sapiens	3	human																					279	279483786	141016379	PRJNA826553								standford	tuberculosis: unclassified		Mycobacterium tuberculosis
SAMEA14449359	ERR9784552	WGS	LATVIAN BIOMEDICAL RESEARCH AND STUDY CENTRE	ERX9331804	Ion Torrent Proton	SINGLE	RANDOM	GENOMIC	ION_TORRENT	ERS12068963	ERP137908	['SAMEA14449359','ERS12068963','webin-reads-LVE6056','036ffdb0-7b2e-47b1-ae73-c402db0f15fc','28708810','LVE6056','ERX9331804','ERR9784552','842645','ERP137908','PRJEB53131']	2014	2022-06-25T08:12:00.000Z			LVA	Europe			Homo sapiens	3	human																					392	392162537	290286199	PRJEB53131									tuberculosis: unclassified		Mycobacterium tuberculosis
SAMN09725804	SRR7617600	WGS	AGRESEARCH	SRX4481977	Illumina MiSeq	PAIRED	RANDOM PCR	GENOMIC	ILLUMINA	SRS3606328	SRP155672	['SRR7617600','9725804','SRS3606328','AgR1630_R1.fastq.gz','PRJNA479921','SRX4481977','SAMN09725804','AgR1630','479921','SRP155672']	2015	2018-07-29T22:05:00.000Z			NZL	Oceania	Westport		Bos taurus	2	bovine																					180	180932179	101412110	PRJNA479921			99.28	851350	36	La1.8.1	Other	['tbprofiler','input','diff','tree']	tuberculosis: animal-adapted	La1	Mycobacterium bovis
SAMEA115745455	ERR13284245	WGS	UNIVERSITY OF OXFORD, NUFFIELD DEPARTMENT OF MEDIC	ERX12654671	NextSeq 500	PAIRED	RANDOM PCR	GENOMIC	ILLUMINA	ERS20255339	ERP161058	['ERS20255339','41889107','PRJEB76547','1ea461cb8c2b','webin-reads-1ea461cb8c2b','SAMEA115745455','ERP161058','ERX12654671','ERR13284245','b28b5ff0-515d-42d2-bc0f-19e45ec26bb9','1124794']	2020	2024-08-10T07:25:00.000Z			DEU	Europe																										1357	1357300829	567063112	PRJEB76547								CRyPTIC_2024	tuberculosis: unclassified		Mycobacterium tuberculosis
SAMEA7552541	ERR4819176	WGS	PUBLIC HEALTH ENGLAND	ERX4689018	Illumina MiSeq	PAIRED	RANDOM	GENOMIC	ILLUMINA	ERS5309188	ERP124941	['ERP124941','project.PHE-TB','PRJEB41201','773303','experiment.21996','ERS5309188','sample.21996','run.21996','ERX4689018','ERR4819176','22471933','SAMEA7552541']		2021-11-10T21:12:00.000Z			GBR	Europe										S		S					S	S								339	339545904	213277862	PRJEB41201	Walker_2022		98.61	1918457	63	lineage3.1.1	Sensitive	['CRyPTIC_PHE','Walker_2022','diff','input','tree','tbprofiler']	tuberculosis: unclassified		Mycobacterium tuberculosis
SAMD00017697	DRR019437	WGS	Dragon genomics center, Takara Bio Inc.	DRX017590	Illumina Genome Analyzer IIx	PAIRED	RANDOM	GENOMIC	ILLUMINA	DRS017091	DRP002451	['3299068','PRJDB2911','DRR019437','274046','DRS017091','DRX017590','SAMD00017697','DRP002451']	2010	2015-01-28T09:02:00.000Z			JPN	Asia	"Japan:Osaka, Osaka"																									906	906582900	583627191	PRJDB2911			99.45	1589171	27	lineage2.2.1	RR-TB	['tree','diff','input','tbprofiler']	tuberculosis: human-adapted	L2.2.1	Mycobacterium tuberculosis
SAMEA7554071	ERR4820704	WGS	PUBLIC HEALTH ENGLAND	ERX4690546	Illumina MiSeq	PAIRED	RANDOM	GENOMIC	ILLUMINA	ERS5310716	ERP124941	['22473466','experiment.23525','PRJEB41201','773303','ERX4690546','ERR4820704','ERS5310716','ERP124941','sample.23525','project.PHE-TB','run.23525','SAMEA7554071']		2021-11-11T01:50:00.000Z			GBR	Europe																										278	278219608	189829951	PRJEB41201								['input','CRyPTIC_PHE']	tuberculosis: unclassified		Mycobacterium tuberculosis
SAMN09099881	SRR7069165	OTHER	MODMEDMICOXFORD	SRX4000198	Illumina MiSeq	PAIRED		OTHER	ILLUMINA	SRS3282368	SRP076676	['SRR7069165','MMMOSRA:cc88b230-c43e-429a-a0ad-8cadc149199b','9099881','MMMOSAM:cc88b230-c43e-429a-a0ad-8cadc149199b','PRJNA302362','SRS3282368','302362','SRP076676','SAMN09099881','SRX4000198']	2014	2018-04-26T14:18:00.000Z			GBR	Europe			Homo sapiens	3	human																					317	317460074	204082924	PRJNA302362									tuberculosis: unclassified		Mycobacterium tuberculosis
SAMEA7554809	ERR4821441	WGS	PUBLIC HEALTH ENGLAND	ERX4691283	Illumina MiSeq	PAIRED	RANDOM	GENOMIC	ILLUMINA	ERS5311453	ERP124941	['ERP124941','ERS5311453','project.PHE-TB','PRJEB41201','22474203','SAMEA7554809','experiment.24262','ERR4821441','run.24262','sample.24262','ERX4691283','773303']		2021-11-11T02:09:00.000Z			GBR	Europe																										272	272348445	198651905	PRJEB41201			99.78	345021	9	lineage4.9	Sensitive	['CRyPTIC_PHE','tbprofiler','input']	tuberculosis: unclassified		Mycobacterium tuberculosis
SAMN43397249	SRR30443708	WGS	WADSWORTH CENTER	SRX25868857	NextSeq 500	PAIRED	RANDOM	GENOMIC	ILLUMINA	SRS22482423	SRP338930	['SRR30443708','PRJNA766641','IDR2400028991-01-01','SAMN43397249','SRP338930','766641','IDR2400028991-01-01.R1.fastq.gz','SRS22482423','SRX25868857','43397249']	2024	2024-08-28T16:47:00.000Z			USA	North America	New York state	sputum	Homo sapiens	3	human																					612	612563095	268743639	PRJNA766641									tuberculosis: unclassified		Mycobacterium tuberculosis
SAMEA7547782	ERR4814423	WGS	PUBLIC HEALTH ENGLAND	ERX4684265	Illumina HiSeq 2500	PAIRED	RANDOM	GENOMIC	ILLUMINA	ERS5304435	ERP124941	['ERP124941','ERX4684265','SAMEA7547782','773303','22467174','experiment.17243','ERR4814423','run.17243','ERS5304435','project.PHE-TB','PRJEB41201','sample.17243']		2021-11-10T12:03:00.000Z			GBR	Europe																										340	340823715	147538004	PRJEB41201			99.94	1809882	41	lineage4.9	Sensitive	['CRyPTIC_PHE','diff','input','tree','tbprofiler']	tuberculosis: unclassified		Mycobacterium tuberculosis
SAMEA110420135	ERR9992777	WGS	CTB/NICD - SOUTH AFRICA, SOUTH AFRICA	ERX9533184	Illumina NovaSeq 6000	PAIRED	RANDOM	GENOMIC	ILLUMINA	ERS12518210		['ERS12518210','SAMEA110420135','sample.597.355a4ad6','30016603','ERX9533184','experiment.597.5bb69ed5','ERR9992777','run.597.1.630be4391f35be74baf0480042835f01']		2022-08-10T14:22:00.000Z																														849	849777566	268788472										tuberculosis: unclassified		Mycobacterium tuberculosis
SAMEA7839033	ERR5106562	WGS	INSTITUT PASTEUR	ERX4911533	Illumina HiSeq 2500	PAIRED	RANDOM	GENOMIC	ILLUMINA	ERS5586208	ERP126371	['ena-RUN-IP-19-01-2021-11:05:10:255-1','ERX4911533','ERR5106562','SAMEA7839033','ena-STUDY-IP-15-01-2021-13:16:30:949-11','ena-EXPERIMENT-IP-19-01-2021-11:05:10:255-1','ERP126371','STB-E_recipient','PRJEB42505','724293','ERS5586208','18702323']		2021-04-11T02:34:00.000Z																														230	230688596	94320803	PRJEB42505			87.69	1724905	42		Sensitive	['tbprofiler','diff','MCANRCSEQ','input']	MTBC		Mycobacterium canettii
SAMN15348089	SRR12080329	WGS	UPPSALA UNIVERSITY	SRX8607470	Illumina HiSeq 2000	PAIRED	RANDOM	GENOMIC	ILLUMINA	SRS6897396	SRP268581	['SRP268581','641253','15348089','PRJNA641253','SRX8607470','SRS6897396','S91/263-3.4','SAMN15348089','FCC494YACXX-WHAIPI005059-50_L7_1.fq.gz','SRR12080329']	1991	2020-06-24T08:36:00.000Z			SWE	Europe	Stockholm	lung	Homo sapiens	3	human																					251	251668980	186680365	PRJNA641253			99.45	2428928	49	lineage2.2.1	MDR-TB	['diff','tbprofiler','input','intrapatient_nineyears','tree']	tuberculosis: unclassified		Mycobacterium tuberculosis
SAMN40031784	SRR28045750	WGS	CHRISTIAN MEDICAL COLLAGE, VELLORE	SRX23697449	Illumina NovaSeq 6000	PAIRED	RANDOM	GENOMIC	ILLUMINA	SRS20527375	SRP226525	['SAMN40031784','575883','SRX23697449','40031784','SRR28045750','PRJNA575883','SRP226525','SRS20527375','2301020628_R1.fastq.gz','2301020628']	2022	2024-02-22T07:26:00.000Z		21.7679 N 78.8718 E	IND	Asia	Madhya Pradesh - Bhairopur	pulmonary	Homo sapiens	3	human																					1157	1157080384	385079657	PRJNA575883			98.63	1291608	38	lineage3	Sensitive	['diff','tbprofiler','input','tree']	tuberculosis: unclassified		Mycobacterium tuberculosis
SAMEA7548466	ERR4815106	WGS	PUBLIC HEALTH ENGLAND	ERX4684948	Illumina MiSeq	PAIRED	RANDOM	GENOMIC	ILLUMINA	ERS5305118	ERP124941	['experiment.17926','773303','PRJEB41201','ERX4684948','ERS5305118','ERP124941','22467863','run.17926','SAMEA7548466','project.PHE-TB','ERR4815106','sample.17926']		2021-11-10T13:07:00.000Z			GBR	Europe										S		S					S	S								347	347516363	213914317	PRJEB41201	Walker_2022		99.39	1938674	64	lineage3	Sensitive	['CRyPTIC_PHE','tree','diff','input','tbprofiler','Walker_2022']	tuberculosis: unclassified		Mycobacterium tuberculosis
SAMEA8741732	ERR8665954	WGS	PHS SWEDEN	ERX8324385	Illumina HiSeq 2500	PAIRED	RANDOM	GENOMIC	ILLUMINA	ERS6421314	ERP135611	['ERR8665954','ERX8324385','ERP135611','SAMEA8741732','run.30348.1','experiment.30348','PRJEB51021','project.Belarus_site11','sample.30348','811911','ERS6421314','26334992']		2022-03-15T06:24:00.000Z			BEL	Europe						S				S	S	R	S	S				S		S	S	S	S	S	R	1060	1060968280	346852396	PRJEB51021	CRyPTIC_reuse_table		99.51	1867211	58	lineage2.2.1	Pre-XDR-TB	['CRyPTIC_PHS_Sweden_Belarus','input','diff','tree','tbprofiler','CRyPTIC_reuse_table']	tuberculosis: unclassified		Mycobacterium tuberculosis
SAMEA3307735	ERR2516074	WGS	CTB/NICD	ERX2535282	Illumina MiSeq	PAIRED	RANDOM	GENOMIC	ILLUMINA	ERS2400673	ERP107968	['PRJEB25997','ERR2516074','run.8292','sample.8292','ERX2535282','ERS2400673','10125412','project.First_10k_genomes_study_set_5','493035','experiment.8292','ERP107968','SAMEA3307735']		2021-10-23T19:12:00.000Z			ZAF	Africa						S	S			S		S	S				S	R	S				S			634	634425506	401059613	PRJEB25997	Walker_2022							['Napier_2020','input','CRyPTIC_CTB-NICD','Walker_2022']	tuberculosis: human-adapted	L4.3.2.1	Mycobacterium tuberculosis
SAMEA7529275	ERR4800689	WGS	FOUNDATION FOR MEDICAL RESEARCH INDIA	ERX4670104	NextSeq 500	PAIRED	RANDOM	GENOMIC	ILLUMINA	ERS5285744	ERP124850	['ERS5285744','ERR4800689','project.Mumbai','sample.32026','SAMEA7529275','experiment.32026','ERX4670104','run.32026','22462818','PRJEB41116','773292','ERP124850']		2021-11-11T01:18:00.000Z			IND	Asia	Mumbai																									955	955511390	404565555	PRJEB41116			99.52	1672360	57	lineage2.2.1	Pre-XDR-TB	['CRyPTIC_IND','tree','diff','tbprofiler','input']	tuberculosis: unclassified		Mycobacterium tuberculosis
SAMN19694163	SRR14807627	WGS	SIMON FRASER UNIVERSITY	SRX11140197	NextSeq 500	PAIRED	RANDOM	GENOMIC	ILLUMINA	SRS9202731	SRP323639	['TB-MoldovaSeq-DNA108-255_S109','TB-MoldovaSeq-DNA108-255_S109_1.fastq.gz','SRX11140197','SRS9202731','bp0','19694163','736718','PRJNA736718','SRP323639','SRR14807627','SAMN19694163']	2018	2021-06-14T14:24:00.000Z		47.03278 N 28.89972 E	MDA	Europe			Homo sapiens	3	human																					326	326856412	143809297	PRJNA736718			99.62	1790655	61	lineage2.2.1	XDR-TB	['tbprofiler','input','tree','diff']	tuberculosis: unclassified		Mycobacterium tuberculosis
SAMEA2177724	ERR405212	WGS	SC	ERX371573	Illumina HiSeq 2000	PAIRED	RANDOM	GENOMIC	ILLUMINA	ERS345818	ERP003812	['Illumina_sequencing_of_multidrug_resistant_Mycobacterium_tuberculosis__MTB__strains-sc-2013-08-29T17:10:53Z-2754','SAMEA2177724','ERP003812','SC_EXP_11076_2#43','TB721_11-sc-2013-09-03T08:17:15Z-1686423','2583316','ERX371573','233675','ERR405212','SC_RUN_11076_2#43','PRJEB4519','ERS345818']		2014-03-04T22:12:00.000Z																														556	556166400	312597725	PRJEB4519			99.45	1730383	39	lineage2.2.1	RR-TB	['tbprofiler','input','tree','diff']	tuberculosis: unclassified		Mycobacterium tuberculosis
SAMN38810291	SRR27198163	RNA-Seq	HARVARD TH CHAN SCHOOL OF PUBLIC HEALTH	SRX22878193	Illumina MiSeq	PAIRED	PCR	SYNTHETIC	ILLUMINA	SRS19850833	SRP477760	['SAMN38810291','38810291','SRS19850833','1052011','12618-S-LcranHLN_S96_L001_R1_001.fastq.gz','bp0','SRX22878193','SRR27198163','SRP477760','DNA-231205FOR-89','PRJNA1052011','12618_L cran HLN 2 gran_bacterialDNA']	2019	2023-12-13T10:44:00.000Z			USA	North America	Pittsburg	lymph node	Macaca fascicularis	3	crab-eating macaque																					20	20337097	14224931	PRJNA1052011									tuberculosis: unclassified		Mycobacterium tuberculosis
SAMN15228654	SRR12006656	WGS	CHARLES DARWIN UNIVERSITY	SRX8539743	Illumina HiSeq 2500	PAIRED	RANDOM	GENOMIC	ILLUMINA	SRS6834545	SRP267157	['RB18MT12979','PRJNA639216','SRS6834545','15228654','SRR12006656','RB18MT12979_paired_R1.fastq.gz','639216','SAMN15228654','SRX8539743','bp0','SRP267157']	2012	2020-06-13T05:08:00.000Z			MYS	Asia	Kota Kinabalu		Homo sapiens	3	human																					1096	1096032930	478072469	PRJNA639216			99.33	1793224	60	lineage1.2.1.2.1	Sensitive	['input','tree','diff','tbprofiler']	tuberculosis: unclassified		Mycobacterium tuberculosis
SAMEA112800792	ERR11050790	WGS	FZB	ERX10497581	NextSeq 500	PAIRED		GENOMIC	ILLUMINA	ERS14808338	ERP010814	['33852848','SAMEA112800792','287903','PRJEB9680','ERR11050790','ERX10497581','ERS14808338','ena-RUN-TAB-21-03-2023-10:58:00:091-107840','ena-EXPERIMENT-TAB-21-03-2023-10:58:00:091-107839','ERP010814','ena-STUDY-FZB-22-06-2015-17:16:39:392-292','21004649']		2023-07-21T00:09:00.000Z																														915	915287375	441326337	PRJEB9680			99.58	1347103	44	lineage4.8	Sensitive	['input','tree','diff','tbprofiler']	tuberculosis: unclassified		Mycobacterium tuberculosis
SAMEA7563054	ERR4830614	WGS	IML GAUTING	ERX4700598	NextSeq 500	PAIRED	RANDOM	GENOMIC	ILLUMINA	ERS5319687	ERP125007	['sample.26566','ERS5319687','ERX4700598','ERP125007','PRJEB41266','ERR4830614','22478621','run.26566','experiment.26566','project.Cryptic_5th','773333','SAMEA7563054']		2021-11-11T10:04:00.000Z			TKM	Asia						S				I	S	R	S	S				R		S	S	S	S	S	R	791	791784325	324634247	PRJEB41266	['Walker_2022','CRyPTIC_reuse_table']		99.51	1744069	58	lineage2.2.1	MDR-TB	['Walker_2022','diff','tbprofiler','tree','CRyPTIC_IMLGauting','CRyPTIC_reuse_table','input']	tuberculosis: unclassified		Mycobacterium tuberculosis
SAMN08215262	SRR6398024	WGS	BC CENTRE FOR DISEASE CONTROL PUBLIC HEALTH LABORATORY	SRX3491214	HiSeq X Ten	PAIRED	RANDOM	GENOMIC	ILLUMINA	SRS2775091	SRP119652	['PRJNA413593','8215262','413593','SRP119652','SAMN08215262','SRX3491214','SRR6398024','BC11-Mtb121_2.fastq.gz','BC11-Mtb121','SRS2775091']	2011	2017-12-21T21:37:00.000Z		49.15 N 123.7 W	CAN	North America	British Columbia		Homo sapiens	3	human					S		S						S	S							910	910346500	455245932	PRJNA413593	CRyPTIC_WHO2021_PMC7612554		99.59	1782169	50	lineage4.1.2.1	Sensitive	['tree','input','diff','Walker_2022','Napier_2020','tbprofiler']	tuberculosis: human-adapted	L4	Mycobacterium tuberculosis
SAMEA8994146	ERR6358847	WGS	INSTITUTE OF TROPICAL MEDICINE	ERX5990381	Illumina HiSeq 2500	PAIRED	RANDOM	GENOMIC	ILLUMINA	ERS6676839	ERP127219	['ERS6676839','ena-EXPERIMENT-Institute of tropical medicine-25-07-2021-13:14:35:853-143','1992-08640','ERX5990381','20452259','ena-STUDY-Institute of tropical medicine-23-02-2021-16:38:38:170-1064','SAMEA8994146','ERP127219','ena-RUN-Institute of tropical medicine-25-07-2021-13:14:35:853-143','ERR6358847','725756','PRJEB43270']	1992	2021-09-30T01:55:00.000Z			RWA	Africa		sputum	Homo sapiens	3	human																					1676	1676872702	794234913	PRJEB43270			99.65	1464909	50	lineage4.6.1.1	MDR-TB	['input','tree','tbprofiler','diff']	tuberculosis: unclassified		Mycobacterium tuberculosis
SAMN08130989	SRR6346241	WGS	MICROBIOLOGICAL DIAGNOSTICS UNIT	SRX3443596	NextSeq 500	PAIRED	RANDOM	GENOMIC	ILLUMINA	SRS2734214	SRP126123	['8130989','PRJNA421048','SAMN08130989','DMG1701360_R2.fastq.gz','421048','SRR6346241','SRP126123','bp0','DMG1701360','SRS2734214','SRX3443596']	2015	2017-12-04T23:24:00.000Z	Buruli ulcer		AUS	Oceania	South Mornington Peninsula	lesion	Homo sapiens	3	human																					701	701408492	325078130	PRJNA421048									NTM: unclassified		Mycobacterium ulcerans
SAMN09402707	SRR7341680	WGS	RADBOUDUMC	SRX4215183	NextSeq 500	PAIRED	PCR	GENOMIC	ILLUMINA	SRS3417456	SRP150517	['SAMN09402707','SRR7341680','MTB1132_R2.fastq.gz','SRP150517','PRJNA475771','SRS3417456','9402707','SRX4215183','475771','bp0','MTB1132','11600415']	2016	2018-06-14T11:00:00.000Z			ROU	Europe	Craiova	sputum	Homo sapiens	3	human																					302	302692113	144967867	PRJNA475771			99.52	1284599	43	lineage4.1.2.1	HR-TB	['Menardo_2021','tbprofiler','diff','input','Napier_2020','tree']	tuberculosis: human-adapted	L4.1.2.1	Mycobacterium tuberculosis
SAMN09100234	SRR7069076	OTHER	MODMEDMICOXFORD	SRX3999691	Illumina MiSeq	PAIRED		OTHER	ILLUMINA	SRS3281923	SRP076676	['MMMOSRA:a56db089-65fe-4b01-b647-ab43425fbf00','9100234','302362','SRR7069076','MMMOSAM:a56db089-65fe-4b01-b647-ab43425fbf00','SAMN09100234','SRS3281923','SRX3999691','SRP076676','PRJNA302362']	2013	2018-04-26T14:18:00.000Z			GBR	Europe			Homo sapiens	3	human																					479	479440274	307630427	PRJNA302362									tuberculosis: unclassified		Mycobacterium tuberculosis
SAMN06092548	SRR5067226	WGS	UNIVERSITY OF MELBOURNE	SRX2387524	Illumina HiSeq 2500	PAIRED	RANDOM	GENOMIC	ILLUMINA	SRS1829469	SRP094134	['6092548','PRJNA355614','SRX2387524','SAMN06092548','HCMC0851','SRP094134','SRS1829469','SRR5067226','355614','02MTB1049_S41_L001_1.fastq.gz','bp0']	2010-04	2016-12-01T20:52:00.000Z		10.82 N 106.63 E	VNM	Asia	Ho Chi Minh City	sputum	Homo sapiens	3	human																					408	408337974	198738391	PRJNA355614			99.26	1363638	47	lineage1.1.1	MDR-TB	['tree','Napier_2020','tbprofiler','input','Menardo_2021','diff']	tuberculosis: human-adapted	L1.1.1	Mycobacterium tuberculosis
SAMEA4772857	ERR2677468	WGS	FZB	ERX2692459	NextSeq 500	PAIRED		GENOMIC	ILLUMINA	ERS2592811	ERP109425	['ERR2677468','486641','ERP109425','ERS2592811','9860884','PRJEB27354','ERX2692459','SAMEA4772857','ena-STUDY-FZB-19-06-2018-08:10:23:898-811','ena-EXPERIMENT-FZB-29-06-2018-17:08:19:136-83','84-2017','ena-RUN-FZB-29-06-2018-17:08:19:136-83']		2018-08-19T12:09:00.000Z														R							R									2115	2115130809	953296387	PRJEB27354	Andres_2019		99.28	1599583	54	lineage1.1.2	MDR-TB	['tree','diff','Napier_2020','input','tbprofiler','Andres_2019']	tuberculosis: human-adapted	L1.1.2	Mycobacterium tuberculosis
SAMEA115526719	ERR12976132	WGS	ISTITUTO ZOOPROFILATTICO SPERIMENTALE DELLA LOMBAR	ERX12348359	Illumina MiSeq	PAIRED	RANDOM	GENOMIC	ILLUMINA	ERS19224090	ERP130767	['ERS19224090','ERR12976132','217495-8','ena-EXPERIMENT-TAB-29-04-2024-13:40:05:961-78134','750023','SAMEA115526719','42876860','PRJEB46575','b75e9c14-f072-496a-9633-cad6545455f6','ena-RUN-TAB-29-04-2024-13:40:05:961-78135','ERP130767','ERX12348359']	2008	2024-08-09T15:45:00.000Z			ITA	Europe			Bos taurus	3	domestic cattle																					471	471249987	293798975	PRJEB46575									tuberculosis: animal-adapted	La1	Mycobacterium bovis
SAMEA7562905	ERR4830465	WGS	OUCRU-HCMC	ERX4700449	Illumina MiSeq	PAIRED	RANDOM	GENOMIC	ILLUMINA	ERS5319538	ERP124988	['experiment.15941','ERP124988','PRJEB41247','project.CRyPTIC_08_02TBextension','22478472','sample.15941','ERX4700449','SAMEA7562905','ERS5319538','run.15941','ERR4830465','773314']		2021-11-11T09:03:00.000Z			VNM	Asia						S				S	S	S	S	S				S		S	S	S	S	S	S	470	470877000	195343246	PRJEB41247	['CRyPTIC_reuse_table','Walker_2022']		99.43	1649534	55	lineage4.2.2	Other	['Walker_2022','tree','diff','tbprofiler','CRyPTIC_OUCRU','input','CRyPTIC_reuse_table']	tuberculosis: unclassified		Mycobacterium tuberculosis
SAMEA14460417	ERR9787099	WGS	INSTITUTE OF TROPICAL MEDICINE	ERX9334375	Illumina HiSeq 2500	PAIRED	RANDOM	GENOMIC	ILLUMINA	ERS12087864	ERP137916	['ECF-12-Y190','28830234','ERS12087864','ERX9334375','ERP137916','ena-RUN-TAB-27-05-2022-13:53:26:578-12859','0efe4541-10cd-4d79-a29f-96d29eadb5f3','SAMEA14460417','ena-EXPERIMENT-TAB-27-05-2022-13:53:26:578-12858','ERR9787099','844815','PRJEB53138']	2012	2022-06-25T18:18:00.000Z			GMB	Africa		sputum	Homo sapiens	3	human																					371	371291276	272046080	PRJEB53138			70.4	76206	3	lineage6.1.1	Sensitive	['tbprofiler','WGS_2011-2014_GMB','input']	tuberculosis: unclassified		Mycobacterium tuberculosis
SAMN32818901	SRR23174509	WGS	AGRIFOOD AND BIOSCIENCES INSTITUTE	SRX19124777	Illumina HiSeq X	PAIRED	PCR	GENOMIC	ILLUMINA	SRS16524051	SRP418517	['SRX19124777','SRP418517','SRS16524051','SAMN32818901','PRJNA925930','TVR174','925930','bp0','BTB_TVR_174_Bov_2015_297.263_NI_1.fastq.gz','BTB_TVR_174','32818901','SRR23174509']	2015	2023-01-20T19:02:00.000Z			GBR	Europe			Bos taurus	2	bovine																					523	523443200	182827618	PRJNA925930			99.38	1845383	42	La1.8.1	Other	['diff','input','tree','tbprofiler']	tuberculosis: animal-adapted	La1	Mycobacterium bovis
SAMEA5569842	ERR3287649	WGS	UNIVERSIDAD PERUANA CAYETANO HEREDIA, PERU	ERX3314158	Illumina HiSeq 4000	PAIRED	RANDOM	GENOMIC	ILLUMINA	ERS3371864	ERP114885	['542465','11622127','ERR3287649','experiment.11675','ERS3371864','run.11675','ERP114885','PRJEB32234','project.Gates_clinical_isolates_Peru','sample.11675','SAMEA5569842','ERX3314158']		2021-11-03T09:40:00.000Z			PER	South America						S	S			I	I	R	S	S				R	S	S	S	S	S	S	R	651	651956700	266033533	PRJEB32234	['CRyPTIC_reuse_table','Walker_2022']		99.65	1795444	62	lineage4.3.3	MDR-TB	['input','tbprofiler','tree','diff','CRyPTIC_reuse_table','CRyPTIC_UPCH','Walker_2022']	tuberculosis: unclassified		Mycobacterium tuberculosis
SAMEA116000277	ERR13654173	WGS	NATIONAL INSTITUTE OF HEALTH DR. RICARDO JORGE	ERX13024841	NextSeq 2000	PAIRED	RANDOM	GENOMIC	ILLUMINA	ERS20963876	ERP111748	['PT_TB1052','INSA_27102018','ERP111748','43578927','505027','SAMEA116000277','ERS20963876','ERX13024841','PRJEB29446','ERR13654173']	2024	2024-09-14T20:44:00.000Z			PRT	Europe																										236	236988470	79328701	PRJEB29446									tuberculosis: unclassified		Mycobacterium tuberculosis
SAMN06221230	SRR5182021	WGS	SAN DIEGO STATE UNIVERSITY	SRX2498129	PacBio RS	SINGLE		GENOMIC	PACBIO_SMRT	SRS1924982	SRP096895	['SRR5182021','SRS1924982','PRJNA353873','SRX2498129','m120808_012221_42152_c100364722550000001523028710041274_s1_p0.bas.h5','353873','SRP096895','SAMN06221230','6221230','2-0051']	2009	2017-01-17T14:07:00.000Z		46.99 N 28.83 E	MDA	Europe		sputum	Homo sapiens	3	human																					476	476887849	1796842015	PRJNA353873									tuberculosis: unclassified		Mycobacterium tuberculosis
SAMN26442966	SRR18232957	AMPLICON	RUTGERS NEW JERSEY MEDICAL SCHOOL	SRX14374418	Illumina MiSeq	SINGLE	RANDOM	OTHER	ILLUMINA	SRS12186159	SRP362557	['SRP362557','SRR18232957','bp0','26442966','PRJNA812960','812960','S44','SAMN26442966','SRS12186159','Day12-R3','44_S44_L001_R1_001.fastq','SRX14374418']	2020	2022-03-04T21:24:00.000Z			USA	North America	Newark, NJ	As reported: laboratory strain																								40	40066241	16895795	PRJNA812960									tuberculosis: unclassified		Mycobacterium tuberculosis
SAMEA7560073	ERR4827637	WGS	IML GAUTING	ERX4697621	NextSeq 500	PAIRED	RANDOM	GENOMIC	ILLUMINA	ERS5316710	ERP124980	['ERP124980','run.2211','ERR4827637','773307','project.Central_Asia','PRJEB41239','ERX4697621','ERS5316710','sample.2211','22475638','SAMEA7560073','experiment.2211']		2021-11-12T01:15:00.000Z																														566	566107283	246568065	PRJEB41239			99.58	1650170	57	lineage2.2.1	MDR-TB	['tree','tbprofiler','CRyPTIC_Gauting_CentralAsia','input','diff']	tuberculosis: unclassified		Mycobacterium tuberculosis
SAMN30547686	SRR21279375	WGS	SCHOOL OF PUBLIC HEALTH, FUDAN UNIVERSITY	SRX17288754	Illumina HiSeq 2500	PAIRED	RANDOM	GENOMIC	ILLUMINA	SRS14853284	SRP394436	['SRS14853284','lzwG36B24_R1.fastq.gz','30547686','PRJNA874331','874331','SRR21279375','SAMN30547686','lzwG36B24','SRX17288754','bp0','SRP394436']	2017	2022-08-28T11:53:00.000Z			CHN	Asia	Eastern China		Homo sapiens	3	human																					2189	2189241196	795285940	PRJNA874331								input	tuberculosis: unclassified		Mycobacterium tuberculosis
SAMEA10242769	ERR6879052	WGS	IMPERIAL COLLEGE LONDON	ERX6502479	Illumina HiSeq 2000	PAIRED	RANDOM	GENOMIC	ILLUMINA	ERS7899095	ERP132154	['ERX6502479','ERS7899095','TBV5362_raw_wgs_R1R2','PRJEB47846','SAMEA10242769','ERP132154','TBV5362_raw_wgs','ERR6879052','TBV5362','23082639','ena-STUDY-IMPERIAL COLLEGE LONDON-30-09-2021-18:36:08:696-2051','780156']	2007	2021-11-17T00:38:00.000Z			PER	South America	Lima		Homo sapiens	3	human																					993	993658604	602303581	PRJEB47846			99.55	1652454	38	lineage4.3.3	MDR-TB	['diff','input','tree','standford','tbprofiler']	tuberculosis: unclassified		Mycobacterium tuberculosis
SAMN12565616	SRR9971181	WGS	UNIVERSITY COLLEGE LONDON	SRX6718438	NextSeq 500	PAIRED	RANDOM	GENOMIC	ILLUMINA	SRS5270974	SRP218410	['SAMN12565616','SRS5270974','SRR9971181','SRX6718438','08_H0116B','559528','12565616','PRJNA559528','SRP218410','08_H0116B_R1.fastq.gz']	2017	2019-08-15T06:47:00.000Z		28.14 S 31.88 E	ZAF	Africa	Hlabisa	sputum	Homo sapiens	3	human																					916	916082270	367671092	PRJNA559528			99.47	1826594	60	lineage4.1.1.3	MDR-TB	['input','diff','Nimmo_2024','tbprofiler','tree']	tuberculosis: human-adapted	L4	Mycobacterium tuberculosis
SAMN20491966																	BRA	South America																																					standford	tuberculosis: unclassified		Mycobacterium tuberculosis
SAMN14344591	SRR11565575	AMPLICON	RUTGERS UNIVERSITY NEWARK	SRX8134786	Illumina MiSeq	PAIRED	PCR	GENOMIC	ILLUMINA	SRS6498197	SRP257019	['SRS6498197','2492-DA-1399_S153_L001_R1_001.fastq','SAMN14344591','SRX8134786','14344591','SRR11565575','SRP257019','2492-DA-1399','PRJNA608724','608724']		2020-04-17T23:34:00.000Z			KEN	Africa		sputum	Homo sapiens	3	human																					16	16094486	10370053	PRJNA608724									tuberculosis: unclassified		Mycobacterium tuberculosis
SAMN41468857	SRR29094015	WGS	FIND, THE FOUNDATION FOR INNOVATIVE NEW DIAGNOSTICS	SRX24618137	Illumina HiSeq 2000	PAIRED	RANDOM	GENOMIC	ILLUMINA	SRS21355305	SRP507535	['SAMN41468857','924644_819A8728F9C7_M_R5317','1109295','SRS21355305','SRP507535','PRJNA1109295','1476368534020T-M_R5317_R1.fastq.gz','41468857','924644_819A8728F9C7','SRX24618137','SRR29094015']	2009	2024-05-21T06:08:00.000Z			ZAF	Africa			Homo sapiens	3	human																					680	680316200	468995095	PRJNA1109295								WHO_mutations_2023	tuberculosis: unclassified		Mycobacterium tuberculosis
SAMEA1101667	ERR2510371	WGS	SAN RAFFAELE SCIENTIFIC INSTITUTE	ERX2529786	NextSeq 500	PAIRED	RANDOM	GENOMIC	ILLUMINA	ERS2394687	ERP107941	['SAMEA1101667','ERS2394687','10120999','ERP107941','493033','project.First_10k_genomes_study_set_3','ERR2510371','run.3381','experiment.3381','sample.3381','ERX2529786','PRJEB25972']		2021-10-23T14:08:00.000Z			PAK	Asia						S				S	S	S	S	S				S	S	S	S	S	S	S	S	246	246728942	112555452	PRJEB25972	['CRyPTIC_reuse_table','Walker_2022']		99.37	1457207	42	lineage3	Sensitive	['Napier_2020','tbprofiler','input','CRyPTIC_SanRaffaele','tree','CRyPTIC_reuse_table','diff','Walker_2022']	tuberculosis: human-adapted	L3	Mycobacterium tuberculosis
SAMEA8741698	ERR8665920	WGS	PHS SWEDEN	ERX8324350	Illumina HiSeq 2500	PAIRED	RANDOM	GENOMIC	ILLUMINA	ERS6421280	ERP135611	['ERX8324350','sample.30314','26334958','SAMEA8741698','ERS6421280','ERP135611','ERR8665920','811911','experiment.30314','run.30314.1','PRJEB51021','project.Belarus_site11']		2022-03-15T06:41:00.000Z			BEL	Europe						S				R	R	R	R	R				R		S	S	S	R	S	R	1228	1228111388	397525539	PRJEB51021	CRyPTIC_reuse_table		99.7	1889503	60	lineage4.3.3	Pre-XDR-TB	['CRyPTIC_reuse_table','input','diff','tree','tbprofiler','CRyPTIC_PHS_Sweden_Belarus']	tuberculosis: unclassified		Mycobacterium tuberculosis
SAMN14481355	SRR11444120	WGS	NOGUCHI MEMORIAL INSTITUTE FOR MEDICAL RESEARCH - UNIVERSITY OF GHANA	SRX8021994	Illumina HiSeq 2500	SINGLE	RANDOM	GENOMIC	ILLUMINA	SRS6394861	SRP254440	['SRS6394861','TBNm 3018','616081','SAMN14481355','14481355','SRP254440','SRX8021994','bp0','G32838','SRR11444120','G32838.R1.fastq.gz','PRJNA616081']	2014	2020-03-29T09:55:00.000Z		5.63 N 0.18 W	GHA	Africa			Homo sapiens	3	human																					331	331252362	156316583	PRJNA616081									tuberculosis: unclassified		Mycobacterium tuberculosis
SAMN40273354	SRR28239952	WGS	NIH / NIAID	SRX23851365	NextSeq 2000	PAIRED	RANDOM	GENOMIC	ILLUMINA	SRS20671438	SRP493618	['SRR28239952','SRX23851365','SAMN40273354','TBPO-3383_lib53486_nextseq_ny0069_151bp.filtered_2_bwa.1.fastq.gz','40273354','PRJNA1074779','SRP493618','1074779','53564','SRS20671438']	2021	2024-03-06T10:16:00.000Z		41.7151 N 44.8271 E	GEO	Asia	Tbilisi	sputum	Homo sapiens	3	human																					420	420133882	168567940	PRJNA1074779			99.42	1062206	35	lineage4.1.2.1	Sensitive	['tree','input','diff','tbprofiler']	tuberculosis: unclassified		Mycobacterium tuberculosis
SAMEA112802104	ERR11068304	WGS	FZB	ERX10515234	NextSeq 2000	PAIRED		GENOMIC	ILLUMINA	ERS14809650	ERP010814	['ena-STUDY-FZB-22-06-2015-17:16:39:392-292','SAMEA112802104','ena-EXPERIMENT-TAB-21-03-2023-12:28:22:791-127089','33854160','PRJEB9680','ena-RUN-TAB-21-03-2023-12:28:22:792-127090','22004149','287903','ERX10515234','ERS14809650','ERR11068304','ERP010814']		2023-07-21T02:04:00.000Z																														641	641589400	215793029	PRJEB9680			99.19	1758166	57	lineage4.2.1	HR-TB	['diff','tbprofiler','tree','input']	tuberculosis: unclassified		Mycobacterium tuberculosis
SAMN31673031	SRR22251604	WGS	INSTITUTE OF CLINICAL PATHOLOGY AND MEDICAL RESEARCH	SRX18228124	NextSeq 500	PAIRED	RANDOM	GENOMIC	ILLUMINA	SRS15724406	SRP407089	['SRS15724406','31673031','SRX18228124','18-1773-0080','bp0','SRP407089','899911','SRR22251604','PRJNA899911','18-1773-0080_1.fastq.gz','SAMN31673031']	2018	2022-11-10T00:00:00.000Z			AUS	Oceania	NSW		Homo sapiens	3	human																					583	583023745	272796111	PRJNA899911			99.54	1756684	57	lineage2.2.1	HR-TB	['tree','tbprofiler','diff','input']	tuberculosis: unclassified		Mycobacterium tuberculosis
SAMEA7545555	ERR4812051	WGS	UNIVERSIDAD PERUANA CAYETANO HEREDIA	ERX4682041	Illumina NovaSeq 6000	PAIRED	RANDOM	GENOMIC	ILLUMINA	ERS5302211	ERP124939	['ERP124939','ERR4812051','PRJEB41199','ERS5302211','sample.25588','run.25588','ERX4682041','experiment.25588','22464944','project.Peru_Wellcome','773301','SAMEA7545555']	2019	2021-11-10T07:11:00.000Z			PER	South America						S				S	S	S	S	S				S		S	S		S	S	S	817	817568662	279371737	PRJEB41199	['Walker_2022','CRyPTIC_reuse_table']		99.58	1827484	65	lineage4.1.2.1	Sensitive	['diff','tree','input','CRyPTIC_reuse_table','CRyPTIC_UPCH','standford','tbprofiler','Walker_2022']	tuberculosis: unclassified		Mycobacterium tuberculosis
SAMN38204393	SRR26787985	WGS	HMS	SRX22486020	Illumina HiSeq 4000	SINGLE	cDNA	GENOMIC	ILLUMINA	SRS19499365	SRP471323	['SRS19499365','SAMN38204393','PRJNA1039243','1039243','SRP471323','38204393','Peru10495','Peru10495_R1.fastq.gz','SRX22486020','SRR26787985','bp0','=MID(A6, 5,5)']	2020	2023-11-11T09:54:00.000Z			PER	South America		sputum	Homo sapiens	3	human																					777	777612300	251623336	PRJNA1039243								standford	tuberculosis: unclassified		Mycobacterium tuberculosis
SAMN31695729	SRR22263416	AMPLICON	UNIVERSITY OF WISCONSIN-MADISON	SRX18239976	Illumina MiSeq	PAIRED	PCR	GENOMIC	ILLUMINA	SRS15735837	SRP407506	['SAMN31695729','900591','SRS15735837','SRR22263416','SRP407506','Z05-218-20-RLL-gr1-2_S63_L001_R1_001.fastq','31695729','bp0','SRX18239976','PRJNA900591','Z05-218-20-RLL-gr1-2_S63']	2021-08	2022-11-11T14:44:00.000Z			USA	North America	Pittsburgh	lung	Macaca fascicularis	3	crab-eating macaque																					62	62668926	45591945	PRJNA900591									tuberculosis: human-adapted	L4	Mycobacterium tuberculosis	Erdman
SAMEA3403847	ERR2516588	WGS	HARVARD MEDICAL SCHOOL	ERX2535804	Illumina HiSeq 2500	PAIRED	RANDOM	GENOMIC	ILLUMINA	ERS2401266	ERP107971	['ERR2516588','493038','experiment.9201','ERS2401266','project.First_10k_genomes_study_set_8','10125926','run.9201','SAMEA3403847','sample.9201','ERP107971','PRJEB26000','ERX2535804']		2021-10-23T19:19:00.000Z			NLD	Europe										R		R						R								475	475112165	328202458	PRJEB26000	Walker_2022		99.32	761769	17	lineage3	MDR-TB	['diff','Napier_2020','CRyPTIC_Harvard','tbprofiler','Walker_2022','tree','input']	tuberculosis: human-adapted	L3	Mycobacterium tuberculosis
SAMEA7702142	ERR4972525	WGS	HOSPITAL GENERAL UNIVERSITARIO GREGORIO MARANON	ERX4791181	NextSeq 500	PAIRED	PCR	GENOMIC	ILLUMINA	ERS5458653	ERP125674	['ERS5458653','ena-RUN-Hospital General Universitario Gregorio Maranon-10-12-2020-12:56:41:076-55','ERX4791181','ena-EXPERIMENT-Hospital General Universitario Gregorio Maranon-10-12-2020-12:56:41:076-55','ERR4972525','17760157','ERP125674','SAMEA7702142','ARG28734-18','PRJEB41837','698873','ena-STUDY-Hospital General Universitario Gregorio Maranon-10-12-2020-11:15:07:381-97']	2018	2021-02-07T04:51:00.000Z			ARG	South America			Homo sapiens	3	human																					302	302129388	119954308	PRJEB41837								['standford','input']	tuberculosis: unclassified		Mycobacterium tuberculosis
SAMEA8955348	ERR6198399	WGS	ANSES	ERX5833544	NextSeq 500	PAIRED	RANDOM	GENOMIC	ILLUMINA	ERS6638111	ERP130302	['PRJEB46102','30673243','webin-reads-12Z004494','ERS6638111','ERP130302','12Z004494','ena-STUDY-ANSES-05-07-2021-12:32:41:637-1413','SAMEA8955348','ERR6198399','876704','ERX5833544']	2012	2022-09-15T12:08:00.000Z			FRA	Europe			Bos taurus	3	domestic cattle																					701	701053740	348005688	PRJEB46102								input	tuberculosis: animal-adapted	La1	Mycobacterium bovis
SAMEA13299894	ERR9125138	WGS	UNIVERSITY OF OXFORD, NUFFIELD DEPARTMENT OF MEDIC	ERX8668397	Illumina MiSeq	PAIRED	RANDOM	GENOMIC	ILLUMINA	ERS10902712	ERP136068	['project.SeqTreat_PHO1','PRJEB51436','sample.541.6a591c77','ERS10902712','ERX8668397','862828','run.541.1.30a01f2534a0fa8755ebcb3ae7168f56','ERP136068','SAMEA13299894','experiment.541.a2ad1bc0','ERR9125138','30300957']		2024-08-10T16:36:00.000Z			CAN	North America	Ontario																									428	428763236	292027476	PRJEB51436								CRyPTIC_PublicHealthOntario	tuberculosis: unclassified		Mycobacterium tuberculosis
SAMN31031227	SRR21732894	WGS	MDUPHL	SRX17728690	NextSeq 500	PAIRED	RANDOM	GENOMIC	ILLUMINA	SRS15258148	SRP399923	['SRP399923','857537','SRS15258148','SRX17728690','SRR21732894','SAMN31031227','AUSMDU00040704','PRJNA857537','AUSMDU00040704_S94_R1_001.fastq.gz','31031227']	2019	2022-09-28T00:55:00.000Z			AUS	Oceania	Victoria		Homo sapiens	3	human																					529	529919222	232250042	PRJNA857537			99.55	1596734	55	lineage3	Sensitive	['tbprofiler','tree','input','diff']	tuberculosis: unclassified		Mycobacterium tuberculosis
SAMEA7280648	ERR4553906	WGS	INSTITUTE OF TROPICAL MEDICINE	ERX4490276	Illumina HiSeq 2500	PAIRED	RANDOM	GENOMIC	ILLUMINA	ERS5041249	ERP123102	['ena-STUDY-Institute of tropical medicine-27-07-2020-14:37:16:152-1905','ITM2012-01808','15937695','ERX4490276','SAMEA7280648','ERS5041249','PRJEB39569','ERR4553906','ena-EXPERIMENT-Institute of tropical medicine-28-08-2020-16:29:08:363-504','ERP123102','ena-RUN-Institute of tropical medicine-28-08-2020-16:29:08:363-504','660147']	2012	2020-08-29T19:15:00.000Z			BGD	Asia		sputum	Homo sapiens	3	human																					251	251890412	149133664	PRJEB39569			99.59	1181145	52	lineage2.2.1	MDR-TB	['tbprofiler','diff','tree','input']	tuberculosis: unclassified		Mycobacterium tuberculosis
SAMEA7562641	ERR4830202	WGS	OUCRU-HCMC	ERX4700186	Illumina MiSeq	PAIRED	RANDOM	GENOMIC	ILLUMINA	ERS5319275	ERP124988	['773314','experiment.15678','SAMEA7562641','run.15678','sample.15678','ERR4830202','ERP124988','PRJEB41247','ERX4700186','project.CRyPTIC_08_02TBextension','ERS5319275','22478209']		2021-11-11T09:05:00.000Z			VNM	Asia						S				S	I	S	S	S				S		S	S	S	S	S	S	736	736215866	403073834	PRJEB41247	['CRyPTIC_reuse_table','Walker_2022']		99.19	1887896	43	lineage1.1.1.1	Sensitive	['diff','CRyPTIC_reuse_table','Walker_2022','tbprofiler','input','CRyPTIC_OUCRU','tree']	tuberculosis: unclassified		Mycobacterium tuberculosis
SAMEA8994288	ERR6358989	WGS	INSTITUTE OF TROPICAL MEDICINE	ERX5990523	Illumina HiSeq 2500	PAIRED	RANDOM	GENOMIC	ILLUMINA	ERS6676981	ERP127219	['ERS6676981','ERR6358989','SAMEA8994288','ERP127219','725756','ena-STUDY-Institute of tropical medicine-23-02-2021-16:38:38:170-1064','ena-RUN-Institute of tropical medicine-25-07-2021-13:14:35:866-285','PRJEB43270','ERX5990523','ena-EXPERIMENT-Institute of tropical medicine-25-07-2021-13:14:35:866-285','2018-00712','20452401']	2018	2021-09-30T23:33:00.000Z			RWA	Africa		sputum	Homo sapiens	3	human																					666	666633290	360301455	PRJEB43270								input	tuberculosis: unclassified		Mycobacterium tuberculosis
SAMN03300840	SRR1792482	WGS	USDA-NVSL-DBL	SRX868144	Illumina MiSeq	PAIRED	RANDOM	GENOMIC	ILLUMINA	SRS838248	SRP053287	['SRR1792482','SAMN03300840','93-3531','SRP053287','250: 93-3531_files','SRX868144','PRJNA251692','SRS838248','250: 93-3531','3300840','251692']	1993	2015-02-23T17:17:00.000Z			USA	North America	NY			2	deer																					349	349961400	272779712	PRJNA251692			99.38	414680	19	La1.8.X-unk6	HR-TB	['tbprofiler','input']	tuberculosis: animal-adapted	La1	Mycobacterium bovis
SAMEA115741659	ERR13267126	WGS	UNIVERSITY OF OXFORD, NUFFIELD DEPARTMENT OF MEDIC	ERX12637552	NextSeq 500	PAIRED	RANDOM PCR	GENOMIC	ILLUMINA	ERS20251402	ERP161058	['ERR13267126','b28b5ff0-515d-42d2-bc0f-19e45ec26bb9','SAMEA115741659','41869595','webin-reads-db1eabf6470e','ERX12637552','1124794','PRJEB76547','db1eabf6470e','ERP161058','ERS20251402']	2019	2024-08-20T20:57:00.000Z			IND	Asia																										388	388645500	175622287	PRJEB76547								CRyPTIC_2024	tuberculosis: unclassified		Mycobacterium tuberculosis
SAMN41471994	SRR29096399	WGS	FIND, THE FOUNDATION FOR INNOVATIVE NEW DIAGNOSTICS	SRX24620765	Illumina HiSeq 2000	PAIRED	RANDOM	GENOMIC	ILLUMINA	SRS21357919	SRP507535	['AFDEC7_43041ABE279B_1500063','SRX24620765','41471994','SAMN41471994','SRS21357919','1109295','PRJNA1109295','TB-CPath-Stephen-IS-1031-1500063_S202_R1_001.fastq.gz','AFDEC7_43041ABE279B','SRP507535','SRR29096399']		2024-05-21T10:11:00.000Z							Homo sapiens	3	human																					285	285611668	128483910	PRJNA1109295								WHO_mutations_2023	tuberculosis: unclassified		Mycobacterium tuberculosis
SAMEA3671390	ERR1193728	WGS	UNIVERSITY OF BASEL	ERX1267041	Illumina HiSeq 2500	PAIRED	RANDOM	GENOMIC	ILLUMINA	ERS978539	ERP012852	['5807126','ERS978539','ena-STUDY-UNIVERSITY OF BASEL-19-10-2015-17:08:25:268-8','ERR1193728','343620','ena-RUN-UNIVERSITY OF BASEL-16-12-2015-16:26:05:037-69','G01662','ena-EXPERIMENT-UNIVERSITY OF BASEL-16-12-2015-16:26:05:037-69','ERP012852','PRJEB11460','SAMEA3671390','ERX1267041']		2016-09-29T13:45:00.000Z																														534	534751484	273572107	PRJEB11460			99.64	1601933	84	lineage4.3.2	Sensitive	['input','diff','Menardo_2018','tbprofiler','Menardo_2021','tree','Stucki_2016','Napier_2020']	tuberculosis: human-adapted	L4.3.2	Mycobacterium tuberculosis
SAMEA13292782	ERR9119646	WGS	UNIVERSITY OF OXFORD, NUFFIELD DEPARTMENT OF MEDIC	ERX8662195	NextSeq 500	PAIRED	RANDOM	GENOMIC	ILLUMINA	ERS10895712	ERP136042	['ERX8662195','run.2158.1.481bc484945ec1c5b51e9140bac16d80','30299278','experiment.2158.5ee3a285','862822','PRJEB51410','ERS10895712','sample.2158.555a2b22','project.SeqTreat_Borstel1','ERP136042','SAMEA13292782','ERR9119646']		2024-08-07T12:44:00.000Z																														833	833805850	346632849	PRJEB51410								CRyPTIC_SeqTreat_Borstel	tuberculosis: unclassified		Mycobacterium tuberculosis
SAMEA8718377	ERR8975126	WGS	CTB/NICD	ERX5543482	Illumina HiSeq 4000	PAIRED	RANDOM	GENOMIC	ILLUMINA	ERS6402823	ERP128647	['run.14272.1','ERS6402823','project.Wellcome_clinical_isolates_site10','PRJEB44577','SAMEA8718377','ERP128647','773351','sample.14272','ERR8975126','experiment.14272','ERX5543482','26339348']		2022-03-15T07:18:00.000Z			ZAF	Africa						S				S	S	S	S	S				S		S	S	S	S	S	S	504	504379500	210424811	PRJEB44577	CRyPTIC_reuse_table		99.49	1764970	66	lineage2.2.1	Sensitive	['CRyPTIC_CTB-NICD','input','tree','diff','tbprofiler','CRyPTIC_reuse_table']	tuberculosis: unclassified		Mycobacterium tuberculosis
SAMN41389447	SRR29017256	WGS	FIND, THE FOUNDATION FOR INNOVATIVE NEW DIAGNOSTICS	SRX24543870	Illumina HiSeq 2000	PAIRED	RANDOM	GENOMIC	ILLUMINA	SRS21288394	SRP507535	['1109295','TB-IS-1044-2007-03355_S173_R1_001.fastq.gz','1019C8_477E531FE923','SRS21288394','1019C8_477E531FE923_2007-03355','SRP507535','SRR29017256','PRJNA1109295','SAMN41389447','41389447','SRX24543870']	2007	2024-05-14T09:34:00.000Z			BGD	Asia			Homo sapiens	3	human																					360	360127450	160267089	PRJNA1109295			99.55	1683205	59	lineage3	Pre-XDR-TB	['input','tree','tbprofiler','diff','WHO_mutations_2023']	tuberculosis: unclassified		Mycobacterium tuberculosis
SAMEA4501278	ERR1679585	WGS	BIRMINGHAM UNIVERSITY	ERX1749255	Illumina MiSeq	PAIRED	other	GENOMIC	ILLUMINA	ERS1400457	ERP017693	['NG1','SAMEA4501278','357225','ena-STUDY-BIRMINGHAM UNIVERSITY-11-10-2016-03:25:45:971-10','ERR1679585','ERX1749255','ERP017693','ERS1400457','ena-EXPERIMENT-BIRMINGHAM UNIVERSITY-11-10-2016-04:37:25:385-1','ena-RUN-BIRMINGHAM UNIVERSITY-11-10-2016-04:37:25:385-1','PRJEB15857','6137126']	2012	2022-07-31T23:42:00.000Z			NGA	Africa		sputum	Homo sapiens	3	human																					134	134403992	89500143	PRJEB15857			99.77	221658	10	lineage4.6.2.2	Other	['tbprofiler','Napier_2020','input']	tuberculosis: human-adapted	L4.6.2.2	Mycobacterium tuberculosis
SAMEA2682770	ERR751382	WGS	SC	ERX695064	Illumina HiSeq 2000	PAIRED	RANDOM	GENOMIC	ILLUMINA	ERS518831	ERP004677	['ERX695064','PRJEB5280','SAMEA2682770','PP504_LI2050409-sc-1837962','ERS518831','3336551','247745','SC_EXP_14722_6#33','Mycobacterium_tuberculosis__HICF__sequencing-sc-2926','SC_RUN_14722_6#33','ERP004677','ERR751382']	2009	2016-01-09T04:54:00.000Z			PER	South America			Homo sapiens	3	human																					523	523600800	290806704	PRJEB5280			99.57	1563524	36	lineage4.3.4.1	MDR-TB	['tbprofiler','Nimmo_2024','standford','diff','tree','Napier_2020','input']	tuberculosis: human-adapted	L4.3.4.1	Mycobacterium tuberculosis
SAMN12163753	SRR9613539	WGS	MAYO CLINIC	SRX6376622	Illumina MiSeq	PAIRED		GENOMIC	ILLUMINA	SRS5037393	SRP212325	['bp0','MTb-C10','SRR9613539','MTb-C10_L001_realigned.bam','SRS5037393','12163753','SRP212325','SAMN12163753','AP_JHU_MTb-C10','PRJNA551732','551732','SRX6376622']		2019-06-29T06:37:00.000Z			IND	Asia		sputum	Homo sapiens	3	human																					202	202248254	75012299	PRJNA551732			99.57	2503194	40	lineage4.3.3	MDR-TB	['tbprofiler','tree','diff','input']	tuberculosis: human-adapted	L4	Mycobacterium tuberculosis	H37Rv
SAMN15772877	SRR12420478	WGS	FUDAN UNIVERSITY	SRX8916225	Illumina HiSeq 2500	PAIRED	RANDOM PCR	GENOMIC	ILLUMINA	SRS7172797	SRP276868	['SAMN15772877','bp0','15772877','XZ10018','SRP276868','SRR12420478','PRJNA656167','SRX8916225','XZ10018_R1.fastq.gz','656167','p364','SRS7172797']	2010	2020-08-10T10:33:00.000Z			CHN	Asia	Tibet	sputum	Homo sapiens	3	human																					299	299774400	116830649	PRJNA656167			98.96	1521802	42	lineage3	Sensitive	['tree','tbprofiler','input','diff']	tuberculosis: unclassified		Mycobacterium tuberculosis
SAMN02567731	SRR1166325	WGS	BI	SRX468614	Illumina HiSeq 2000	PAIRED	RANDOM	GENOMIC	ILLUMINA	SRS555952	SRP037514	['2567731','233383','PRJNA233386','PRJNA233383','SRR1166325','SRX468614','2661093.WR39898.Pond-320018.C36M8ACXX140131.P','1173CS','SRP037514','SRS555952','SAMN02567731','C36M8ACXX140131.3.Illumina_P5-Licax_P7-Xilan.bam']	2013	2014-02-10T02:10:00.000Z			ROU	Europe		sputum	Homo sapiens	3	human																					1183	1183132988	573003449	PRJNA233383			99.72	1570787	33	lineage4.3.3	HR-TB	['tbprofiler','Menardo_2018','diff','tree','Menardo_2021','input','Napier_2020','nextstrain_global_tree']	tuberculosis: human-adapted	L4.3.3	Mycobacterium tuberculosis
SAMN40031102	SRR28045266	WGS	CHRISTIAN MEDICAL COLLAGE, VELLORE	SRX23696429	Illumina NovaSeq 6000	PAIRED	RANDOM	GENOMIC	ILLUMINA	SRS20528014	SRP226525	['2102012460','PRJNA575883','2102012460_R1.fastq.gz','SAMN40031102','SRS20528014','SRP226525','SRR28045266','575883','40031102','SRX23696429']	2022	2024-02-22T06:58:00.000Z		21.7679 N 78.8718 E	IND	Asia	Madhya Pradesh - Bhairopur		Homo sapiens	3	human																					913	913927198	382295308	PRJNA575883			37.85	600157	18	lineage1.2.2.2	Other	['diff','input','tbprofiler','tree']	tuberculosis: unclassified		Mycobacterium tuberculosis
SAMEA115745476	ERR13284264	WGS	UNIVERSITY OF OXFORD, NUFFIELD DEPARTMENT OF MEDIC	ERX12654690	NextSeq 500	PAIRED	RANDOM PCR	GENOMIC	ILLUMINA	ERS20255360	ERP161058	['ERS20255360','SAMEA115745476','webin-reads-231c10680938','b28b5ff0-515d-42d2-bc0f-19e45ec26bb9','231c10680938','ERX12654690','ERP161058','1124794','PRJEB76547','ERR13284264','41889122']	2020	2024-08-10T05:44:00.000Z			DEU	Europe																										601	601157266	250429502	PRJEB76547								CRyPTIC_2024	tuberculosis: unclassified		Mycobacterium tuberculosis
SAMN12631628	SRR10033118	WGS	WASHINGTON UNIVERSITY SCHOOL OF MEDICINE	SRX6768429	Illumina HiSeq 2500	PAIRED	RANDOM	GENOMIC	ILLUMINA	SRS5316291	SRP219568	['GAH_CB81R_Replicate_2','CB81R_2','SRP219568','bp0','12631628','SRR10033118','561987','SRX6768429','cb81r_2.markdup.bam','SAMN12631628','PRJNA561987','SRS5316291']	2017	2019-08-30T22:40:00.000Z			USA	North America			Homo sapiens	3	human																					28	28611671	13220313	PRJNA561987								input	tuberculosis: human-adapted	L4	Mycobacterium tuberculosis	Erdman
SAMEA6872200	ERR4192361	WGS	STPH	ERX4153763	Illumina HiSeq 2500	PAIRED	RANDOM	GENOMIC	ILLUMINA	ERS4599765	ERP122098	['15363696','ena-RUN-STPH-03-06-2020-15:54:37:870-16','ena-STUDY-STPH-03-06-2020-10:55:18:428-308','ERX4153763','ERR4192361','G01923','ERP122098','SAMEA6872200','ERS4599765','ena-EXPERIMENT-STPH-03-06-2020-15:54:37:870-16','PRJEB38656','641616']		2020-06-24T22:02:00.000Z			GMB	Africa			Homo sapiens	3	human																					329	329961086	165209643	PRJEB38656			99.12	1032126	44	lineage6.1.3	Other	['Coscolla_2021','tbprofiler','tree','input','diff']	tuberculosis: human-adapted	L6.1.3	Mycobacterium africanum
SAMN28856912	SRR19543401	WGS	SHANGHI CDC	SRX15595525	Illumina HiSeq 2500	PAIRED	RANDOM PCR	GENOMIC	ILLUMINA	SRS13296557	SRP378508	['SRX15595525','17-0180_0.1.fq.gz','SRP378508','PRJNA845115','SRS13296557','bp0','17-0180_0','845115','SRR19543401','28856912','SAMN28856912']	2017	2022-06-06T13:54:00.000Z			CHN	Asia	Shanghai	sputum	Homo sapiens	3	human																					1369	1369634266	555736721	PRJNA845115									NTM: unclassified		Mycobacterium kansasi
SAMEA1556539	ERR181939	WGS	SC	ERX158049	Illumina HiSeq 2000	PAIRED	RANDOM	GENOMIC	ILLUMINA	ERS142074	ERP001072	['SC_RUN_8233_7#74','Karonga_Prevention_Study__KPS____whole_genome_sequ','ERR181939','ERS142074','5002411-sc-2012-05-29T15:09:56Z-1428989','SAMEA1556539','ERP001072','204548','SC_EXP_8233_7#74','1778961','Karonga_Prevention_Study__KPS____whole_genome_sequencing_in_a_whole_population-sc-2011-12-13T10:33:26Z-2066','PRJEB2794','ERX158049']	2004	2012-10-23T12:09:00.000Z			MWI	Africa	Karonga	sputum	Homo sapiens	3	human							S						S								280	280165400	132448228	PRJEB2794	Coll_2018		98.58	2541639	58	lineage4.3.4.2.1	Sensitive	['input','tree','Karonga_Prevention_Study','Menardo_2018','Coll_2018','Menardo_2021','Napier_2020','tbprofiler','diff']	tuberculosis: human-adapted	L4.3.4.2.1	Mycobacterium tuberculosis
SAMN14943170	SRR11824740	AMPLICON	GENOSCREEN	SRX8375489	Illumina MiSeq	PAIRED	PCR	GENOMIC	ILLUMINA	SRS6690258	SRP262596	['SAMN14943170','SRP262596','1980-07942','14943170','SRX8375489','SRR11824740','NTM342','1980-07942_S164_L001_R1_001.fastq.gz','PRJNA633380','bp0','SRS6690258','633380']	1980	2020-05-21T11:36:00.000Z																														13	13657079	7605448	PRJNA633380									NTM: avium complex		Mycobacterium avium complex sp.
SAMEA13300138	ERR9125382	WGS	UNIVERSITY OF OXFORD, NUFFIELD DEPARTMENT OF MEDIC	ERX8668641	NextSeq 500	PAIRED	RANDOM	GENOMIC	ILLUMINA	ERS10902956	ERP136068	['ERS10902956','ERR9125382','experiment.785.4ac53cd3','862828','run.785.1.34e02a2916b96cf48ffc06dfadbc2577','30301201','project.SeqTreat_PHO1','ERP136068','ERX8668641','sample.785.ec6431df','SAMEA13300138','PRJEB51436']		2024-08-07T16:15:00.000Z			CAN	North America	Ontario																									612	612053736	294240132	PRJEB51436								CRyPTIC_PublicHealthOntario	tuberculosis: unclassified		Mycobacterium tuberculosis
SAMEA104614464	ERR3273222	WGS	WELLCOME SANGER INSTITUTE	ERX3300096	HiSeq X Ten	PAIRED	RANDOM	GENOMIC	ILLUMINA	ERS2225746	ERP106291	['SC_EXP_25515_8#331','11384403','SAMEA104614464','531863','ERR3273222','ERX3300096','PRJEB24463','ERS2225746','SC_RUN_25515_8#331','1157ef4e-fc32-11e7-8f97-3c4a9275d6c8','IndoTBseq-sc-5161','ERP106291']		2019-06-02T03:28:00.000Z			IDN	Asia	Bandung																									476	476918702	102452234	PRJEB24463			99.5	1703889	58	lineage2.2.1	MDR-TB	['R-MDR_IDN','diff','tree','tbprofiler','input']	tuberculosis: unclassified		Mycobacterium tuberculosis
SAMN32818744	SRR23174554	WGS	AGRIFOOD AND BIOSCIENCES INSTITUTE	SRX19124732	Illumina HiSeq X	PAIRED	PCR	GENOMIC	ILLUMINA	SRS16524006	SRP418517	['SRR23174554','SAMN32818744','SRX19124732','32818744','bp0','TVR014','SRP418517','SRS16524006','BTB_TVR_014','BTB_TVR_014_Bad_2015_20.131_NI_1.fastq.gz','PRJNA925930','925930']	2015	2023-01-20T19:02:00.000Z			GBR	Europe			Meles meles	1	badger																					380	380089000	123341663	PRJNA925930			99.27	1873856	41	La1.8.1	Other	['tbprofiler','tree','input','diff']	tuberculosis: animal-adapted	La1	Mycobacterium bovis
SAMN34293998	SRR24255874	WGS	NIH / NIAID	SRX20052076	NextSeq 500	PAIRED	RANDOM	GENOMIC	ILLUMINA	SRS17387336	SRP433800	['21680','34293998','bp0','PRJNA958249','SRX20052076','SAMN34293998','UKR-859_lib42640_nextseq_nx0142_151bp.filtered_2nd.1.fastq.gz','SRS17387336','SRP433800','958249','SRR24255874']	2020	2023-04-21T17:58:00.000Z		48.3794 N 31.1656 E	UKR	Europe		sputum	Homo sapiens	3	human																					608	608790954	284947612	PRJNA958249			99.52	1480185	50	lineage2.2.1	Pre-XDR-TB	['input','tree','tbprofiler','diff']	tuberculosis: unclassified		Mycobacterium tuberculosis
SAMEA11207147	ERR7801722	WGS	UNIVERSITY OF BASEL, SWITZERLAND	ERX7369410	Illumina HiSeq 2500	SINGLE		GENOMIC	ILLUMINA	ERS8856647	ERP134075	['ERX7369410','ERR7801722','ena-EXPERIMENT-TAB-21-12-2021-17:16:01:140-9525','ERP134075','PRJEB49562','9bc3fa2b-c877-4dc7-b821-d8f2b9e08e1b','G42446','ERS8856647','24685332','ena-RUN-TAB-21-12-2021-17:16:01:140-9526','794708','SAMEA11207147']	2018	2022-07-28T01:08:00.000Z			TZA	Africa			Homo sapiens	3	human																					542	542958729	162916064	PRJEB49562								input	tuberculosis: unclassified		Mycobacterium tuberculosis
SAMN11053613	SRR8692779	WGS	FUDAN UNIVERSITY	SRX5488741	Illumina HiSeq 2500	PAIRED	size fractionation	GENOMIC	ILLUMINA	SRS4461161	SRP187797	['SRX5488741','SRS4461161','SAMN11053613','SRP187797','525564','SRR8692779','9','pirui_7','PRJNA525564','11053613','9_R1.fastq.gz']	2017	2019-03-06T22:54:00.000Z		30.47 N 121.20 E	CHN	Asia	Shanghai		Homo sapiens	3	human																					349	349516500	145212651	PRJNA525564			99.73	1725256	55	lineage4.9	Other	['tbprofiler','diff','input','Menardo_2021']	tuberculosis: human-adapted	L4	Mycobacterium tuberculosis	H37Rv
SAMEA5189609	ERR4188049	WGS	WELLCOME SANGER INSTITUTE	ERX4149818	HiSeq X Ten	PAIRED	RANDOM	GENOMIC	ILLUMINA	ERS2997104	ERP021867	['ERX4149818','PRJEB19799','SAMEA5189609','SC_RUN_29589_2#191','Exploring_the_richness_of_Mycobacterium_bovis_strain_diversity-sc-4667','SC_EXP_29589_2#191','15093112','ERP021867','ERR4188049','ERS2997104','1058c02a-ff90-11e8-9f73-3c4a9275d6c8','480613']		2020-06-04T10:50:00.000Z			GBR	Europe																										358	358875358	88149915	PRJEB19799			99.49	2011884	69	La1.8.1	Other	['tree','tbprofiler','bovis_GBR','diff','input']	tuberculosis: animal-adapted	La1	Mycobacterium bovis
SAMEA11934350	ERR7737888	WGS	INSTITUTE OF TROPICAL MEDICINE ANTWERP	ERX7306170	Illumina HiSeq 2500	PAIRED	RANDOM	GENOMIC	ILLUMINA	ERS9581509	ERP133916	['24684638','SAMEA11934350','794693','ERS9581509','ena-EXPERIMENT-TAB-16-12-2021-11:32:26:307-19200','6c4e9598-cb36-4fad-abc8-a686b6ac3705','PRJEB49409','ERX7306170','ERP133916','ERR7737888','ena-RUN-TAB-16-12-2021-11:32:26:308-19201','ITM2015-00112']	2015	2022-07-21T21:11:00.000Z			ZAF	Africa		sputum	Homo sapiens	3	human																					349	349567416	150770544	PRJEB49409			99.76	1981037	68	lineage4.3.3	MDR-TB	['tree','tbprofiler','diff','input']	tuberculosis: unclassified		Mycobacterium tuberculosis
SAMEA13300140	ERR9125384	WGS	UNIVERSITY OF OXFORD, NUFFIELD DEPARTMENT OF MEDIC	ERX8668643	NextSeq 500	PAIRED	RANDOM	GENOMIC	ILLUMINA	ERS10902958	ERP136068	['run.787.1.797e7976ae972749af9e1c6228e8d634','project.SeqTreat_PHO1','ERS10902958','SAMEA13300140','sample.787.3c49b949','experiment.787.6f51c98f','ERP136068','ERX8668643','ERR9125384','PRJEB51436','30301203','862828']		2024-08-06T02:06:00.000Z			CAN	North America	Ontario																									1257	1257645478	601018240	PRJEB51436								CRyPTIC_PublicHealthOntario	tuberculosis: unclassified		Mycobacterium tuberculosis
SAMEA2042187	ERR323106	WGS	SC	ERX296251	Illumina HiSeq 2000	PAIRED	RANDOM	GENOMIC	ILLUMINA	ERS198168	ERP001072	['PRJEB2794','SAMEA2042187','ERS198168','ERP001072','SC_RUN_9891_1#74','SC_EXP_9891_1#74','2313367','76572-sc-2012-12-11T14:37:25Z-1523813','204548','ERR323106','Karonga_Prevention_Study__KPS____whole_genome_sequ','ERX296251','Karonga_Prevention_Study__KPS____whole_genome_sequencing_in_a_whole_population-sc-2011-12-13T10:33:26Z-2066']		2013-08-14T11:06:00.000Z			MWI	Africa	Karonga																									325	325542400	188040030	PRJEB2794			98.97	2703793	60	lineage1.1.2	Sensitive	['Menardo_2021','Karonga_Prevention_Study','input','tree','Napier_2020','Menardo_2018','tbprofiler','diff']	tuberculosis: human-adapted	L1.1.2	Mycobacterium tuberculosis
SAMN06091706	SRR5065634	WGS	UNIVERSITY OF MELBOURNE	SRX2385998	Illumina HiSeq 2500	PAIRED	RANDOM	GENOMIC	ILLUMINA	SRS1828063	SRP094134	['SRR5065634','HCMC0009','SRP094134','02MTB2183_S191_L002_2.fastq.gz','SRS1828063','355614','PRJNA355614','bp0','SAMN06091706','6091706','SRX2385998']	2011-06	2016-11-30T23:09:00.000Z		10.82 N 106.63 E	VNM	Asia	Ho Chi Minh City	sputum	Homo sapiens	3	human																					313	313996104	153470190	PRJNA355614			99.52	1357703	46	lineage2.2.1	Sensitive	['tree','tbprofiler','diff','Menardo_2021','Napier_2020','input']	tuberculosis: human-adapted	L2.2.1	Mycobacterium tuberculosis
SAMEA12853780	ERR11244939	WGS	SWISS TROPICAL AND PUBLIC HEALTH INSTITUTE	ERX10653143	Illumina NovaSeq 6000	SINGLE	RANDOM	GENOMIC	ILLUMINA	ERS10460798	ERP135175	['G43862','PRJEB50582','930268','ERX10653143','34307420','ERR11244939','SAMEA12853780','ena-RUN-TAB-17-04-2023-19:57:14:414-5976','8cc6b8bd-130a-4c76-a0b2-3197bafe5cc6','ERP135175','ERS10460798','ena-EXPERIMENT-TAB-17-04-2023-19:57:14:414-5975']	2015	2023-07-27T09:56:00.000Z			GEO	Asia		sputum																								297	297174219	99831612	PRJEB50582									tuberculosis: unclassified		Mycobacterium tuberculosis
SAMD00179026	DRR184953	WGS	RIT_JATA	DRX175432	Illumina MiSeq	PAIRED	RANDOM	GENOMIC	ILLUMINA	DRS113851	DRP005596	['DRS113851','13323099','DRX175432','590380','DRR184953','DRP005596','PRJDB8553','SAMD00179026']		2019-11-18T19:29:00.000Z			VNM	Asia	Hanoi																									305	305403191	208935643	PRJDB8553								['Menardo_2021','Napier_2020']	tuberculosis: human-adapted	L4.3.3	Mycobacterium tuberculosis
SAMEA3558703	ERR1035170	WGS	LSHTM	ERX1113968	Illumina MiSeq	PAIRED		GENOMIC	ILLUMINA	ERS865852	ERP011639	['ERP011639','PRJEB10385','ERR1035170','mtb595','ena-STUDY-LSHTM-18-08-2015-18:02:02:463-104','ERX1113968','ena-EXPERIMENT-LSHTM-25-09-2015-14:04:49:459-595','SAMEA3558703','4154999','297845','ena-RUN-LSHTM-25-09-2015-14:04:49:459-595','ERS865852']		2015-12-10T04:34:00.000Z			SAU	Asia										S		S						S	S							253	253844400	180782325	PRJEB10385	Coll_2018		99.3	916998	21	lineage3.1.3	Sensitive	['tbprofiler','Napier_2020','tree','diff','input','Coll_2018']	tuberculosis: human-adapted	L3.2	Mycobacterium tuberculosis
SAMEA114443406	ERR13248881	WGS	SEOUL NATIONAL UNIVERSITY	ERX12619532	Illumina MiSeq	PAIRED	RANDOM	GENOMIC	ILLUMINA	ERS16431190	ERP151439	['c7f31963-9edb-49ef-a000-987e031fb6cb','ERS16431190','ERP151439','SAMEA114443406','webin-reads-GReAT_JP_305','1022751','ERX12619532','PRJEB66375','ERR13248881','41799840','GReAT_JP_305']	2007	2024-08-09T00:11:00.000Z			JPN	Asia		sputum	Homo sapiens	3	human																					471	471306933	300476404	PRJEB66375									tuberculosis: unclassified		Mycobacterium tuberculosis
SAMEA1556605	ERR181873	WGS	SC	ERX157983	Illumina HiSeq 2000	PAIRED	RANDOM	GENOMIC	ILLUMINA	ERS142722	ERP001072	['1779254','ERP001072','ERS142722','Karonga_Prevention_Study__KPS____whole_genome_sequ','SC_EXP_8233_7#8','Karonga_Prevention_Study__KPS____whole_genome_sequencing_in_a_whole_population-sc-2011-12-13T10:33:26Z-2066','ERR181873','SAMEA1556605','98003945-sc-2012-05-29T15:26:04Z-1428921','PRJEB2794','SC_RUN_8233_7#8','ERX157983','204548']	1998	2012-10-23T12:03:00.000Z			MWI	Africa	Karonga	sputum	Homo sapiens	3	human					S		S					S	S	S							285	285457200	137544609	PRJEB2794	Coll_2018		99.8	2605129	60	lineage4.3.4.2.1	Sensitive	['Menardo_2021','Menardo_2018','tbprofiler','diff','Coll_2018','input','tree','Karonga_Prevention_Study','Napier_2020']	tuberculosis: human-adapted	L4.3.4.2.1	Mycobacterium tuberculosis
SAMEA114443772	ERR13259393	WGS	SEOUL NATIONAL UNIVERSITY	ERX12629830	Illumina MiSeq	PAIRED	RANDOM	GENOMIC	ILLUMINA	ERS16431556	ERP151439	['ERX12629830','c7f31963-9edb-49ef-a000-987e031fb6cb','ERP151439','SAMEA114443772','1022751','PRJEB66375','ERS16431556','41848676','webin-reads-GReAT_MG_033','GReAT_MG_033','ERR13259393']	2014	2024-08-06T23:50:00.000Z			MNG	Asia		sputum	Homo sapiens	3	human																					538	538490592	310227341	PRJEB66375									tuberculosis: unclassified		Mycobacterium tuberculosis
SAMEA115746195	ERR13284974	WGS	UNIVERSITY OF OXFORD, NUFFIELD DEPARTMENT OF MEDIC	ERX12655400	Illumina MiSeq	PAIRED	RANDOM PCR	GENOMIC	ILLUMINA	ERS20256079	ERP161058	['41889740','ERP161058','webin-reads-38713de674cf','1124794','SAMEA115746195','38713de674cf','PRJEB76547','b28b5ff0-515d-42d2-bc0f-19e45ec26bb9','ERR13284974','ERX12655400','ERS20256079']	2020	2024-08-11T02:05:00.000Z			DEU	Europe																										646	646414216	454230530	PRJEB76547								CRyPTIC_2024	tuberculosis: unclassified		Mycobacterium tuberculosis
SAMN41418225	SRR29053028	WGS	FIND, THE FOUNDATION FOR INNOVATIVE NEW DIAGNOSTICS	SRX24577751	Illumina HiSeq 2000	PAIRED	RANDOM	GENOMIC	ILLUMINA	SRS21317737	SRP507535	['6B1800_797339FD6793_IDR1700035385','SRP507535','1109295','PRJNA1109295','6B1800_797339FD6793','SRS21317737','SAMN41418225','SRX24577751','41418225','IDR1700035385-01-01_S9_L001_R1_001.fastq.gz','SRR29053028']		2024-05-18T01:04:00.000Z			USA	North America			Homo sapiens	3	human																					500	500940973	341707319	PRJNA1109295								WHO_mutations_2023	tuberculosis: unclassified		Mycobacterium tuberculosis
SAMEA6990871	ERR4276914	WGS	FZB	ERX4231541	NextSeq 500	PAIRED		GENOMIC	ILLUMINA	ERS4758966	ERP122226	['SAMEA6990871','8122-17','ena-STUDY-FZB-09-06-2020-11:38:59:040-283','656053','ERR4276914','ERP122226','ERX4231541','ena-RUN-FZB-19-06-2020-08:24:38:341-65','15769222','ERS4758966','ena-EXPERIMENT-FZB-19-06-2020-08:24:38:341-65','PRJEB38780']		2020-08-15T07:07:00.000Z																														1432	1432241600	613150876	PRJEB38780			99.56	1717882	57	lineage2.2.1	MDR-TB	['tbprofiler','tree','input','diff']	MTBC		Mycobacterium tuberculosis complex sp.
SAMEA1904676	ERR294203	WGS	SC	ERX267536	Illumina HiSeq 2000	PAIRED	RANDOM	GENOMIC	ILLUMINA	ERS213938	ERP000276	['203976','ERR294203','PRJEB2221','ERS213938','2190748','ERX267536','SC_EXP_9472_8#26','SAMEA1904676','SC_RUN_9472_8#26','Mycobacterium tuberculosis pilot-sc-2010-07-26','ERP000276','S00013783-sc-2013-02-14T07:41:34Z-1561523']		2013-06-25T06:58:00.000Z																														481	481796200	262907246	PRJEB2221			99.6	1772066	39	lineage4.8.2	Sensitive	['input','diff','tree','tbprofiler']	tuberculosis: unclassified		Mycobacterium tuberculosis
SAMN41416841	SRR29051360	WGS	FIND, THE FOUNDATION FOR INNOVATIVE NEW DIAGNOSTICS	SRX24576367	Illumina HiSeq 2000	PAIRED	RANDOM	GENOMIC	ILLUMINA	SRS21316456	SRP507535	['1109295','SRR29051360','SRX24576367','456AC9_16B36FCB009B_05-16-HSP-R','TB-IS-1051-05-16-HSP-R_S161_R1_001.fastq.gz','41416841','SRP507535','456AC9_16B36FCB009B','SRS21316456','SAMN41416841','PRJNA1109295']		2024-05-16T10:01:00.000Z							Homo sapiens	3	human																					324	324224482	142961197	PRJNA1109295								WHO_mutations_2023	tuberculosis: unclassified		Mycobacterium tuberculosis
SAMEA1119543	ERR2514362	WGS	PHE	ERX2533572	Illumina HiSeq 2500	PAIRED	RANDOM	GENOMIC	ILLUMINA	ERS2398952	ERP107961	['ERR2514362','493034','sample.6374','10123489','ERS2398952','ERX2533572','PRJEB25991','experiment.6374','project.First_10k_genomes_study_set_4','ERP107961','SAMEA1119543','run.6374']		2021-10-23T17:09:00.000Z			GBR	Europe	England																S									551	551928254	280653663	PRJEB25991	Walker_2022		99.6	1862481	64	lineage2.2.1	Sensitive	['Napier_2020','input','tbprofiler','diff','tree','Walker_2022','CRyPTIC_PHE']	tuberculosis: human-adapted	L2.2.1	Mycobacterium tuberculosis
SAMEA9070473	ERR5987377	WGS	Swiss-TPH	ERX5627681	Illumina HiSeq 2500	PAIRED	RANDOM	GENOMIC	ILLUMINA	ERS6798780	ERP129488	['PRJEB45389','ERP129488','SAMEA9070473','19795047','737713','WGS RR-TB Khayelitsha','G32610_1','ERS6798780','ERR5987377','ERX5627681']		2021-06-29T01:02:00.000Z			ZAF	Africa						S					S												S			632	632795906	316092140	PRJEB45389	CRyPTIC_WHO2021_PMC7612554		99.34	1713418	39	lineage2.2.1	MDR-TB	['diff','tbprofiler','input','tree','Walker_2022','R-RR_HIVcoinf_ZAF']	tuberculosis: unclassified		Mycobacterium tuberculosis
SAMN28538134	SRR19304042	WGS	NATIONAL INSTITUTE OF INFECTIOUS DISEASES "L. SPALLANZANI"	SRX15364097	Illumina MiSeq	PAIRED	RANDOM	GENOMIC	ILLUMINA	SRS13093487	SRP373287	['PRJNA834606','SP623_R1.fastq.gz','SP623','834606','SAMN28538134','SRS13093487','SRX15364097','SRR19304042','SRP373287','bp0','28538134']	2017	2022-05-19T20:54:00.000Z		41.86 N 12.45 E	ITA	Europe	Rome	sputum	Homo sapiens	3	human																					548	548777728	256461064	PRJNA834606			99.49	1411524	46	lineage4.1.2.1	Sensitive	['diff','input','tbprofiler','tree']	tuberculosis: unclassified		Mycobacterium tuberculosis
SAMEA7526612	ERR4798058	WGS	FOUNDATION FOR MEDICAL RESEARCH INDIA	ERX4667477	NextSeq 500	PAIRED	RANDOM	GENOMIC	ILLUMINA	ERS5283085	ERP124850	['sample.13051','ERP124850','ERR4798058','run.13051','773292','22460175','ERS5283085','PRJEB41116','ERX4667477','experiment.13051','project.Mumbai','SAMEA7526612']		2021-11-09T23:03:00.000Z			IND	Asia	Mumbai					S	S			S	S	S	S	R				S	S	S	S	S	R	S	S	382	382539900	156584430	PRJEB41116	['CRyPTIC_reuse_table','Walker_2022']		99.55	1737057	57	lineage2.2.1	Pre-XDR-TB	['CRyPTIC_reuse_table','input','tbprofiler','diff','CRyPTIC_IND','tree','Walker_2022']	tuberculosis: unclassified		Mycobacterium tuberculosis
SAMN09402651	SRR7341700	WGS	RADBOUDUMC	SRX4215163	NextSeq 500	PAIRED	PCR	GENOMIC	ILLUMINA	SRS3417436	SRP150517	['bp0','PRJNA475771','SRR7341700','11400660','SRS3417436','SRX4215163','SAMN09402651','MTB0085_R2.fastq.gz','475771','MTB0085','SRP150517','9402651']	2014	2018-06-14T11:04:00.000Z			ROU	Europe	Craiova	sputum	Homo sapiens	3	human																					1350	1350576632	635979737	PRJNA475771								['input','Napier_2020','Menardo_2021']	tuberculosis: human-adapted	L4.1.2.1	Mycobacterium tuberculosis
SAMEA110032342	ERR9807010	WGS	UNIVERSITY OF ANTWERP	ERX9353996	NextSeq 500	PAIRED	RANDOM PCR	GENOMIC	ILLUMINA	ERS12122026	ERP134958	['ena-RUN-TAB-31-05-2022-21:20:15:645-2209','ena-EXPERIMENT-TAB-31-05-2022-21:20:15:644-2208','844747','ERP134958','R5320','SAMEA110032342','PRJEB50385','ERR9807010','29003052','cheddar_cheese','ERX9353996','ERS12122026']	2009	2022-06-25T19:14:00.000Z			ZAF	Africa		sputum	Homo sapiens	3	human																					549	549251720	232421457	PRJEB50385			99.51	1672689	57	lineage4.1.1.3	Pre-XDR-TB	['diff','input','tbprofiler','tree']	tuberculosis: unclassified		Mycobacterium tuberculosis
SAMEA7545979	ERR4812475	WGS	UNIVERSIDAD PERUANA CAYETANO HEREDIA	ERX4682465	Illumina NovaSeq 6000	PAIRED	RANDOM	GENOMIC	ILLUMINA	ERS5302635	ERP124939	['ERX4682465','PRJEB41199','experiment.26012','ERP124939','sample.26012','22465368','project.Peru_Wellcome','run.26012','ERS5302635','773301','SAMEA7545979','ERR4812475']	2018	2021-11-10T07:55:00.000Z			PER	South America						S				S	S	S	S	S				S		S	S	S	S	S	S	769	769833938	247647107	PRJEB41199	['CRyPTIC_reuse_table','Walker_2022']		99.54	1812200	61	lineage2.2.1	Sensitive	['diff','CRyPTIC_UPCH','tree','input','standford','Walker_2022','CRyPTIC_reuse_table','tbprofiler']	tuberculosis: unclassified		Mycobacterium tuberculosis
SAMEA7551821	ERR4818457	WGS	PUBLIC HEALTH ENGLAND	ERX4688299	Illumina MiSeq	PAIRED	RANDOM	GENOMIC	ILLUMINA	ERS5308469	ERP124941	['SAMEA7551821','experiment.21277','project.PHE-TB','ERS5308469','22471214','run.21277','sample.21277','ERP124941','773303','ERX4688299','ERR4818457','PRJEB41201']		2021-11-10T19:15:00.000Z			GBR	Europe																										204	204950050	149766303	PRJEB41201			68.52	447121	15	lineage3	Sensitive	['input','CRyPTIC_PHE','tbprofiler']	tuberculosis: unclassified		Mycobacterium tuberculosis
SAMN17119717	SRR13395831	WGS	CORNELL UNIVERSITY	SRX9815033	Illumina HiSeq 2500	PAIRED	RANDOM	GENOMIC	ILLUMINA	SRS7998782	SRP301093	['SRS7998782','SAMN17119717','686527','MAP485','SRR13395831','bp0','PRJNA686527','SRP301093','17119717','SRX9815033','6316_2708_28777_HCGGHBCXX_MAP485_TAGGCATG_AAGGAGTA_R1.fastq.gz','6316_2708_28777_HCGGHBCXX']	2006	2021-01-09T22:53:00.000Z			USA	North America	Rutland, VT (Harvey Farms)		Bos taurus	2	domestic cattle																					418	418723982	193154359	PRJNA686527									NTM: avium complex		Mycobacterium avium subsp. paratuberculosis
SAMN03647399	SRR2100226	WGS	UNIVERSITY OF OXFORD	SRX1094920	Illumina HiSeq 2500	PAIRED	RANDOM	GENOMIC	ILLUMINA	SRS991636	SRP061066	['282721','SRS991636','SRP061066','3647399','SRR2100226','C00008766','PRJNA282721','SAMN03647399','SRX1094920','9bbae086-1705-4d2d-bec0-5c7995fe8c48_R00000039_v3.bam']		2015-07-23T21:31:00.000Z			GBR	Europe						S	S			S		S	S	S				R	S				S			615	615645000	467955605	PRJNA282721	CRyPTIC_WHO2021_PMC7612554		99.64	1873637	41	lineage4.8.1	RR-TB	['tree','Menardo_2018','Walker_2022','diff','Napier_2020','tbprofiler','Menardo_2021','input']	tuberculosis: human-adapted	L4.8.1	Mycobacterium tuberculosis
SAMN03246416	['SRR1723680','SRR1723681']	WGS		['SRX816936','SRX816935']	Illumina Genome Analyzer IIx	SINGLE	RANDOM	GENOMIC	ILLUMINA	SRS797165		['07MDR16543 WGS - replicate 2','07MDR16543','SRS797165','3246416','SRX816936','SAMN03246416','SRR1723680','SRR1723681','07MDR16543 WGS - replicate 1','268900','07MDR16543_2.fastq.bz2','SRX816935','PRJNA268900','SRP051327','07MDR16543_1.fastq.bz2']					CHN	Asia	Henan	sputum	Homo sapiens	3	human																					534	535225896	366945058	PRJNA268900								['Nimmo_2024','input','Napier_2020']	tuberculosis: human-adapted	L2.2.1.1	Mycobacterium tuberculosis
SAMEA5189875	ERR4188267	WGS	WELLCOME SANGER INSTITUTE	ERX4150036	HiSeq X Ten	PAIRED	RANDOM	GENOMIC	ILLUMINA	ERS2997369	ERP021867	['SC_RUN_29594_1#128','ERR4188267','ERP021867','ERS2997369','ERX4150036','15093373','SAMEA5189875','SC_EXP_29594_1#128','26291904-ff90-11e8-9f73-3c4a9275d6c8','Exploring_the_richness_of_Mycobacterium_bovis_strain_diversity-sc-4667','PRJEB19799','480613']		2020-06-04T07:51:00.000Z			GBR	Europe																										308	308547964	78454185	PRJEB19799			99.49	1738830	60	La1.8.1	Other	['tree','tbprofiler','bovis_GBR','diff','input']	tuberculosis: animal-adapted	La1	Mycobacterium bovis
SAMEA115475767	['ERR12866557','ERR12866556','ERR12866554','ERR12866555']	WGS		['ERX12239376','ERX12239377','ERX12239378','ERX12239375']	Illumina NovaSeq 6000	SINGLE		GENOMIC	ILLUMINA	ERS18732134		['ERR12866554','ERR12866557','ena-EXPERIMENT-TAB-10-04-2024-10:42:12:450-2231','ERP134075','ena-EXPERIMENT-TAB-10-04-2024-10:42:12:451-2233','9bc3fa2b-c877-4dc7-b821-d8f2b9e08e1b','794708','ena-RUN-TAB-10-04-2024-10:42:12:450-2230','ERR12866555','SAMEA115475767','ena-RUN-TAB-10-04-2024-10:42:12:451-2232','ena-RUN-TAB-10-04-2024-10:42:12:451-2234','ERX12239376','ERR12866556','G66406','42701456','ERS18732134','ERX12239377','ERX12239375','ena-EXPERIMENT-TAB-10-04-2024-10:42:12:452-2235','ena-RUN-TAB-10-04-2024-10:42:12:452-2236','ERX12239378','PRJEB49562','ena-EXPERIMENT-TAB-10-04-2024-10:42:12:449-2229']					TZA	Africa			Homo sapiens	3	human																					679	680604256	211055324	PRJEB49562									tuberculosis: unclassified		Mycobacterium tuberculosis
SAMN33843493	SRR23961404	WGS	LANDSCAPE EPIDEMIOLOGY AND WILDLIFE DISEASES - CE3C	SRX19770115	Illumina NovaSeq 6000	PAIRED	RANDOM	GENOMIC	ILLUMINA	SRS17134480	SRP428142	['946560','SAMN33843493','SRR23961404','2102-N0517_R1.fastq.gz','SRS17134480','PRJNA946560','2102','bp0','33843493','SRX19770115','SRP428142']	2014	2024-02-22T02:40:00.000Z			PRT	Europe			Cervus elaphus	2	red deer																					3467	3467061000	1091178025	PRJNA946560			97.28	1697678	57	La1.7.1	Other	['input','diff','tree','tbprofiler']	tuberculosis: animal-adapted	La1	Mycobacterium bovis
SAMEA3271674	ERR2515915	WGS	CTB/NICD	ERX2535123	Illumina MiSeq	PAIRED	RANDOM	GENOMIC	ILLUMINA	ERS2400514	ERP107968	['ERX2535123','ERS2400514','SAMEA3271674','run.8133','project.First_10k_genomes_study_set_5','493035','experiment.8133','PRJEB25997','ERR2515915','sample.8133','10125253','ERP107968']		2021-10-23T19:12:00.000Z			ZAF	Africa						S	S			S		S	R				S	R	S				S			375	375249838	254126058	PRJEB25997	Walker_2022							['Napier_2020','CRyPTIC_CTB-NICD','Walker_2022','input']	tuberculosis: human-adapted	L4.3.2.1	Mycobacterium tuberculosis
SAMN35571837	SRR24807222	WGS	WADSWORTH CENTER - NYS DOH	SRX20579523	MinION	SINGLE	RANDOM	GENOMIC	OXFORD_NANOPORE	SRS17881512	SRP338930	['SAMN35571837','IDR2100070376_ONT.fastq.gz','PRJNA766641','SRP338930','SRX20579523','SRS17881512','IDR 2100070376','SRR24807222','35571837','766641']	2021	2023-06-02T15:59:00.000Z			USA	North America	New York state	sputum	Homo sapiens	3	human																					34	34807979	31746696	PRJNA766641									tuberculosis: unclassified		Mycobacterium tuberculosis
SAMEA111366145	ERR10225544	WGS	EMBL-EBI	ERX9760508	Illumina HiSeq 2500	PAIRED		GENOMIC	ILLUMINA	ERS13463138	ERP141018	['ERX9760508','30975905','ERS13463138','PRJEB56100','881566','webin-reads-P216-illumina-culture','ERP141018','8a0ecbd8-f3a5-4857-81d3-e8e929848392','SAMEA111366145','ERR10225544','P216']	2019	2024-08-10T22:06:00.000Z			MDG	Africa		sputum	Homo sapiens	3	human																					853	853084836	294856443	PRJEB56100									tuberculosis: unclassified		Mycobacterium tuberculosis
SAMN41417571	SRR29053109	WGS	FIND, THE FOUNDATION FOR INNOVATIVE NEW DIAGNOSTICS	SRX24578075	Illumina HiSeq 2000	PAIRED	RANDOM	GENOMIC	ILLUMINA	SRS21318061	SRP507535	['IDR1600039958_R1.fastq.gz','SRX24578075','SAMN41417571','SRP507535','SRR29053109','PRJNA1109295','6B1800_0EA18B76F4F6','1109295','SRS21318061','6B1800_0EA18B76F4F6_IDR1600039958','41417571']		2024-05-16T10:43:00.000Z			USA	North America			Homo sapiens	3	human																					703	703426734	440577164	PRJNA1109295								WHO_mutations_2023	tuberculosis: unclassified		Mycobacterium tuberculosis
SAMEA95533168	ERR1873538	WGS	UNIVERSITY OF CAPE TOWN	ERX1934063	Illumina HiSeq 2000	PAIRED	size fractionation	GENOMIC	ILLUMINA	ERS1565492	ERP015827	['ena-STUDY-UNIVERSITY OF CAPE TOWN-31-05-2016-14:43:35:710-24','ena-RUN-UNIVERSITY OF CAPE TOWN-07-03-2017-11:20:02:665-150','ERS1565492','6553382','374682','SAMEA95533168','ERX1934063','PRJEB14199','ERR1873538','ena-EXPERIMENT-UNIVERSITY OF CAPE TOWN-07-03-2017-11:20:02:664-150','ERP015827','R5354_LFO46Pool105_3311__L5_ACAAGCTA_L005']	2009	2017-03-12T14:08:00.000Z			ZAF	Africa		sputum	Homo sapiens	3	human	R	R		S	R	R	R	R	R	R	S	R	R	R							313	313112400	215015286	PRJEB14199	Coll_2018		99.46	1144768	26	lineage2.2.2	Pre-XDR-TB	['R-XDR_ZAF','diff','Napier_2020','input','Menardo_2021','tbprofiler','tree','Nimmo_2024','Coll_2018']	tuberculosis: human-adapted	L2.2.2	Mycobacterium tuberculosis
SAMEA3391700	ERR1023260	WGS	THE WELLCOME TRUST SANGER INSTITUTE	ERX1102132	Illumina HiSeq 2000	PAIRED	RANDOM	GENOMIC	ILLUMINA	ERS728015	ERP004216	['4107258','SC_EXP_16852_3#45','06_01557-sc-2299626','ERS728015','239555','ERP004216','ERR1023260','PRJEB4884','SC_RUN_16852_3#45','SAMEA3391700','ERX1102132','Genomics_of_Mycobacterium_africanum_on_the_global_and_local_scale-sc-2013-10-29T16:00:38Z-2837']		2016-02-28T01:40:00.000Z			GMB	Africa																										740	740997500	140109068	PRJEB4884			98.87	1729485	49	lineage6.3.1	HR-TB	['Menardo_2018','Coscolla_2021','tree','input','tbprofiler','diff']	tuberculosis: human-adapted	L6.3.1	Mycobacterium africanum
SAMN21855988	SRR16088484	WGS	NIH / NIAID	SRX12374831	NextSeq 500	PAIRED	RANDOM	GENOMIC	ILLUMINA	SRS10345739	SRP338907	['TBPO-1158_lib34984_nextseq_nx0093_151bp.filtered_2nd.1.fastq.gz','21855988','SAMN21855988','SRP338907','bp0','6424','PRJNA766649','SRR16088484','SRX12374831','766649','SRS10345739']	2019	2021-10-16T12:32:00.000Z		41.7151 N 44.8271 E	GEO	Asia	Tbilisi	sputum	Homo sapiens	3	human																					748	748452229	334973880	PRJNA766649								input	tuberculosis: unclassified		Mycobacterium tuberculosis
SAMN02584668	['SRR1169056','SRR1166188']	WGS		['SRX470620','SRX468493']	Illumina HiSeq 2000	PAIRED	RANDOM	GENOMIC	ILLUMINA	SRS555913		['SAMN02584668','PRJNA234644','SRP037476','MD14709','SRX470620','PRJNA220218','234644','C38PYACXX140203.6.Illumina_P5-Jacob_P7-Wojar.bam','2804192.WR39927.Pond-320854.C36M8ACXX140131.P','SRS555913','SRR1169056','C36M8ACXX140131.8.Illumina_P5-Jacob_P7-Wojar.bam','SRR1166188','SRX468493','2804192.WR39927.Pond-320854.C38PYACXX140203.P','2584668']					MDA	Europe	Chisinau		Homo sapiens	3	human																					752	753021862	337625005	PRJNA234644			99.43	3357219	77	lineage2.2.1	Sensitive	['input','Napier_2020','tree','diff','tbprofiler','Nimmo_2024','Menardo_2018']	tuberculosis: human-adapted	L2.2.1	Mycobacterium tuberculosis
SAMN26037061	SRR18067132	WGS	INSTITUTO ARAGONES DE CIENCIAS DE LA SALUD	SRX14218840	Ion Torrent S5 XL	SINGLE	RT-PCR	GENOMIC	ION_TORRENT	SRS12040349	SRP360472	['P14.1','bp0','SRX14218840','SRR18067132','26037061','Lat_Rec_P14.1','SRP360472','808219','14008_lib1_R1.fastq.gz','SRS12040349','PRJNA808219','SAMN26037061']	2020	2022-02-22T22:52:00.000Z		41.63498710 N 0.90007280 W	ESP	Europe	Zaragoza	sputum	Homo sapiens	3	human																					590	590097390	462146458	PRJNA808219									tuberculosis: unclassified		Mycobacterium tuberculosis
SAMEA7544407	ERR4811347	WGS	CCDC	ERX4679793	HiSeq X Ten	PAIRED	RANDOM	GENOMIC	ILLUMINA	ERS5301065	ERP124934	['ERS5301065','run.14111','experiment.14111','ERX4679793','ERR4811347','773297','22464243','SAMEA7544407','sample.14111','ERP124934','PRJEB41194','project.CDC_22']		2021-11-10T06:11:00.000Z			CHN	Asia						R	S			I	S	R	S	S				R	S			S	S	S	R	2461	2461297800	963490015	PRJEB41194	['Walker_2022','CRyPTIC_reuse_table']		99.42	1814557	62	lineage4.2.2	MDR-TB	['tree','CRyPTIC_CCDC_CDC_22','diff','CRyPTIC_reuse_table','Walker_2022','input','tbprofiler']	tuberculosis: unclassified		Mycobacterium tuberculosis
SAMEA7528978	ERR4800392	WGS	FOUNDATION FOR MEDICAL RESEARCH INDIA	ERX4669807	NextSeq 500	PAIRED	RANDOM	GENOMIC	ILLUMINA	ERS5285447	ERP124850	['ERP124850','22462521','ERS5285447','ERX4669807','experiment.31729','773292','PRJEB41116','project.Mumbai','SAMEA7528978','ERR4800392','sample.31729','run.31729']		2021-11-11T01:10:00.000Z			IND	Asia	Mumbai						S						S													689	689324700	312321158	PRJEB41116	Walker_2022							['CRyPTIC_IND','Walker_2022','input']	tuberculosis: unclassified		Mycobacterium tuberculosis
SAMN41418249	SRR29053224	WGS	FIND, THE FOUNDATION FOR INNOVATIVE NEW DIAGNOSTICS	SRX24577960	Illumina HiSeq 2000	PAIRED	RANDOM	GENOMIC	ILLUMINA	SRS21317946	SRP507535	['6B1800_7CD0FD05C19C','SRR29053224','SRS21317946','IDR1700007371-01-01_S2_L001_R1_001.fastq.gz','41418249','SRX24577960','SAMN41418249','1109295','SRP507535','PRJNA1109295','6B1800_7CD0FD05C19C_IDR1700007371']	2017	2024-05-16T10:42:00.000Z			USA	North America			Homo sapiens	3	human																					524	524190327	335202723	PRJNA1109295								WHO_mutations_2023	tuberculosis: unclassified		Mycobacterium tuberculosis
SAMEA115506547	ERR12950779	AMPLICON	SECTION OF VETERINARY BACTERIOLOGY, INSTITUTE FOR	ERX12323012	MinION	SINGLE	PCR	GENOMIC	OXFORD_NANOPORE	ERS19105578	ERP159825	['ERR12950779','1104923','ena-EXPERIMENT-TAB-24-04-2024-09:07:01:896-55850','ena-RUN-TAB-24-04-2024-09:07:01:896-55851','ERX12323012','b0dc9d8b-a8aa-4c88-a04b-4433b0428658','42675752','ERS19105578','NB18248','SAMEA115506547','PRJEB75236','ERP159825']	2018-07				ZAF	Africa			Syncerus caffer	3	African buffalo																					0	0	0	PRJEB75236									NTM: unclassified		Mycobacterium kansasi
SAMEA7553397	ERR4820031	WGS	PUBLIC HEALTH ENGLAND	ERX4689873	Illumina HiSeq 2500	PAIRED	RANDOM	GENOMIC	ILLUMINA	ERS5310043	ERP124941	['22472788','773303','ERS5310043','PRJEB41201','experiment.22852','ERP124941','run.22852','sample.22852','ERR4820031','ERX4689873','SAMEA7553397','project.PHE-TB']		2021-11-10T22:21:00.000Z			GBR	Europe																										0	983384	597317	PRJEB41201								['input','CRyPTIC_PHE']	tuberculosis: unclassified		Mycobacterium tuberculosis
SAMEA104447305	ERR2229699	WGS	STATENS SERUM INSTITUT	ERX2283038	NextSeq 500	PAIRED	RANDOM	GENOMIC	ILLUMINA	ERS2065247	ERP022352	['ERX2283038','8234912','PRJEB20214','SAMEA104447305','ERS2065247','ena-RUN-STATENS SERUM INSTITUT-21-12-2017-12:46:39:849-912','ERR2229699','DKC2-0782','ena-STUDY-STATENS SERUM INSTITUT-03-04-2017-09:47:03:433-394','ERP022352','ena-EXPERIMENT-STATENS SERUM INSTITUT-21-12-2017-12:46:39:849-912','388615']	2008	2017-12-22T16:22:00.000Z			DNK	Europe		sputum	Homo sapiens	3	human																					239	239145939	104484589	PRJEB20214			99.29	1197671	35	lineage4.8	HR-TB	['outbreak_1112-15_DNK','diff','input','tree','tbprofiler','Napier_2020']	tuberculosis: human-adapted	L4.8	Mycobacterium tuberculosis
SAMN02586042	['SRR1172754','SRR1184295','SRR1196512','SRR1175083']	WGS		['SRX473309','SRX493352','SRX481729']	Illumina HiSeq 2000	PAIRED	RANDOM	GENOMIC	ILLUMINA	SRS559642		['PRJNA235618','C3UMYACXX140212.6.Illumina_P5-Dikad_P7-Focok.bam','2586042','2838377.WR39953.Pond-322050.C3UMYACXX140212.P','SRS559642','SRX481729','SRR1196512','SRP038359','C37KUACXX140306.1.Illumina_P5-Dikad_P7-Focok.bam','235552','TKK_05SA_0044','PRJNA235552','SRX473309','2838377.WR39953.Pond-322050.H7H4FADXX140301.P','C3UMYACXX140212.7.Illumina_P5-Dikad_P7-Focok.bam','SRR1172754','2838377.WR39953.Pond-322050.C37KUACXX140306.P','SRR1175083','H7H4FADXX140301.1.Illumina_P5-Dikad_P7-Focok.bam','SRX493352','SRR1184295','SAMN02586042']					ZAF	Africa	King Dinuzulu Hospital	sputum	Homo sapiens	3	human																					598	600824962	265082474	PRJNA235552			99.57	4295087	97	lineage4.8	MDR-TB	['Menardo_2021','input','tbprofiler','Menardo_2018','Stucki_2016','tree','Napier_2020','diff','Nimmo_2024']	tuberculosis: human-adapted	L4.8	Mycobacterium tuberculosis
SAMEA112802225	ERR11068425	WGS	FZB	ERX10515355	NextSeq 2000	PAIRED		GENOMIC	ILLUMINA	ERS14809771	ERP010814	['ERR11068425','ena-EXPERIMENT-TAB-21-03-2023-12:28:22:847-127331','ERP010814','ena-STUDY-FZB-22-06-2015-17:16:39:392-292','33854281','PRJEB9680','287903','ERS14809771','ERX10515355','SAMEA112802225','22004838','ena-RUN-TAB-21-03-2023-12:28:22:847-127332']		2023-07-21T02:05:00.000Z																														425	425852057	144721349	PRJEB9680								input	tuberculosis: unclassified		Mycobacterium tuberculosis
SAMEA2400205	ERR564415	WGS	SC	ERX523440	Illumina HiSeq 2000	PAIRED	RANDOM	GENOMIC	ILLUMINA	ERS422105	ERP005265	['2920186','ERX523440','SC_RUN_12754_8#61','Mycobacterium_bovis_study_on_samples_from_New_Zealand-sc-2982','AgR169-sc-1882178','ERS422105','PRJEB5830','ERR564415','255488','ERP005265','SC_EXP_12754_8#61','SAMEA2400205']		2014-07-18T19:02:00.000Z																														364	364078600	170270628	PRJEB5830			99.44	1677475	39	La1.8.1	Other	['input','diff','tree','tbprofiler']	tuberculosis: animal-adapted	La1	Mycobacterium bovis
SAMEA7552245	ERR4818880	WGS	PUBLIC HEALTH ENGLAND	ERX4688722	Illumina MiSeq	PAIRED	RANDOM	GENOMIC	ILLUMINA	ERS5308892	ERP124941	['SAMEA7552245','run.21700','773303','sample.21700','ERP124941','22471637','PRJEB41201','ERR4818880','project.PHE-TB','ERS5308892','experiment.21700','ERX4688722']		2021-11-10T20:19:00.000Z			GBR	Europe										R		R					R	S								313	313618979	189758206	PRJEB41201	Walker_2022							['input','CRyPTIC_PHE','Walker_2022']	tuberculosis: unclassified		Mycobacterium tuberculosis
SAMN30381129	SRR21239965	WGS	STANFORD UNIVERSITY	SRX17249276	NextSeq 500	PAIRED	RANDOM	GENOMIC	ILLUMINA	SRS14814258	SRP394383	['pgy_325','SRP394383','SRR21239965','870648','SRS14814258','bp0','pgy_325_R1.fastq.gz','SRX17249276','PRJNA870648','SAMN30381129','30381129']	2018	2022-08-26T23:40:00.000Z			PRY	South America	Asuncion	sputum	Homo sapiens	3	human																					284	284913142	127150763	PRJNA870648								['standford','input']	tuberculosis: unclassified		Mycobacterium tuberculosis
SAMEA7085460	ERR4383964	WGS	INSTITUT PASTEUR DE TUNIS	ERX4327777	NextSeq 500	PAIRED		GENOMIC	ILLUMINA	ERS4846051	ERP123034	['ERP123034','PRJEB39509','ERR4383964','SAMEA7085460','ena-RUN-Institut Pasteur de Tunis-29-07-2020-10:12:03:494-23','ena-STUDY-Institut Pasteur de Tunis-22-07-2020-12:45:40:300-1791','ena-EXPERIMENT-Institut Pasteur de Tunis-29-07-2020-10:12:03:494-23','ERS4846051','23','17239103','ERX4327777','690428']	2001	2021-01-07T19:56:00.000Z			TUN	Africa		As reported: M.tuberculosis	Homo sapiens	3	human																					218	218304380	80897272	PRJEB39509			99.54	1312667	45	lineage4.3.1	Sensitive	['input','tree','diff','tbprofiler']	tuberculosis: unclassified		Mycobacterium tuberculosis
SAMEA115746081	ERR13284849	WGS	UNIVERSITY OF OXFORD, NUFFIELD DEPARTMENT OF MEDIC	ERX12655275	NextSeq 500	PAIRED	RANDOM PCR	GENOMIC	ILLUMINA	ERS20255965	ERP161058	['b19c03aa38c0','ERS20255965','1124794','ERP161058','41889632','SAMEA115746081','b28b5ff0-515d-42d2-bc0f-19e45ec26bb9','PRJEB76547','webin-reads-b19c03aa38c0','ERX12655275','ERR13284849']	2020	2024-08-21T08:01:00.000Z			DEU	Europe																										741	741975339	328584448	PRJEB76547								CRyPTIC_2024	tuberculosis: unclassified		Mycobacterium tuberculosis
SAMN13620258	SRR10726051	WGS	NATIONAL INSTITUTE FOR RESEARCH IN TUBERCULOSIS	SRX7402164	HiSeq X Ten	PAIRED		GENOMIC	ILLUMINA	SRS5849830	SRP238027	['bp0','13620258','104167','PRJNA596377','SAMN13620258','NIRT13_R1.fastq.gz','SRP238027','SRS5849830','Culture_collection= NIRT:13','SRR10726051','SRX7402164','596377']	2014	2019-12-18T09:25:00.000Z			IND	Asia		sputum	Homo sapiens	3	human																					1268	1268202900	591540682	PRJNA596377								input	tuberculosis: human-adapted	L1	Mycobacterium tuberculosis
SAMEA11761398	ERR8025595	WGS	DST/NRF CENTRE OF EXCELLENCE FOR BIOMEDICAL TB RES	ERX7591183	Illumina NovaSeq 6000	PAIRED	RANDOM PCR	GENOMIC	ILLUMINA	ERS9408787	ERP127235	['ERP127235','SAMEA11761398','R29343','ERS9408787','PRJEB43283','ERX7591183','ena-STUDY-DST/NRF Centre of Excellence for Biomedical TB research, SAMRC Centre for TB Research-24-02-2021-10:13:08:178-1231','798337','ena-RUN-TAB-17-01-2022-09:26:01:276-17697','25051510','ERR8025595','ena-EXPERIMENT-TAB-17-01-2022-09:26:01:276-17696']	2015	2022-03-16T04:45:00.000Z			ZAF	Africa		sputum	Homo sapiens	3	human																					955	955403388	663692708	PRJEB43283			99.21	1600372	46	lineage4.1.1.3	Pre-XDR-TB	['input','tbprofiler','diff','tree']	tuberculosis: unclassified		Mycobacterium tuberculosis
SAMN18647940	SRR14164705	WGS	STANFORD UNIVERSITY	SRX10533131	NextSeq 550	PAIRED	RANDOM	GENOMIC	ILLUMINA	SRS8656403	SRP289688	['SAMN18647940','519-23-04-18-L-DNA-MTB-009250-S59','SRR14164705','SRP289688','SRX10533131','519-23-04-18-L-DNA-MTB-009250-S59_R1.fastq.gz','18647940','671770','SRS8656403','ms_58','bp0','PRJNA671770']	2017	2021-04-07T13:37:00.000Z			BRA	South America	Mato Grosso do Sul, Campo Grande	sputum	Homo sapiens	3	human																					323	323779636	139753187	PRJNA671770			99.72	1901118	63	lineage4.4.1.1	HR-TB	['input','tree','standford','diff','tbprofiler']	tuberculosis: human-adapted	L4.4.1.1	Mycobacterium tuberculosis
SAMEA7528504	ERR4799919	WGS	FOUNDATION FOR MEDICAL RESEARCH INDIA	ERX4669334	NextSeq 500	PAIRED	RANDOM	GENOMIC	ILLUMINA	ERS5284974	ERP124850	['22462048','ERP124850','SAMEA7528504','ERS5284974','project.Mumbai','experiment.29822','773292','ERX4669334','sample.29822','ERR4799919','PRJEB41116','run.29822']		2021-11-10T02:13:00.000Z			IND	Asia	Mumbai						S						S	S										S		576	576641400	231405374	PRJEB41116	Walker_2022		99.27	1673255	50	lineage4.2.2.2;lineage3.1.2	Pre-XDR-TB	['input','Walker_2022','tbprofiler','CRyPTIC_IND','diff']	tuberculosis: unclassified		Mycobacterium tuberculosis
SAMN09090543	SRR7131174	WGS	SAN RAFFAELE	SRX4052087	Illumina MiniSeq	PAIRED	RANDOM	GENOMIC	ILLUMINA	SRS3269117	SRP135980	['SRX4052087','9090543','438921','MGIT266','SAMN09090543','SRP135980','SRR7131174','MGIT266_WGS','SRS3269117','PRJNA438921','MGIT266_S6_L001_201017_R1.fastq.gz','bp0']		2018-05-08T09:36:00.000Z			ITA	Europe			Homo sapiens	3	human																					342	342598193	125860506	PRJNA438921			99.92	2245829	74	lineage4	Sensitive	['tbprofiler','tree','input','diff']	tuberculosis: unclassified		Mycobacterium tuberculosis
SAMEA112188712	ERR10748118	WGS	CTB/NICD	ERX10199724	Illumina MiSeq	PAIRED	RANDOM	GENOMIC	ILLUMINA	ERS14298601	ERP143048	['ERX10199724','ERS14298601','PRJEB58017','sample.S045','South African MDR-TB 2019-2020','32028725','run.S045','SAMEA112188712','908050','ERR10748118','ERP143048','experiment.S045']		2023-01-17T16:05:00.000Z																														610	610777711	386265470	PRJEB58017			99.8	1353145	81	lineage2.2.1	Pre-XDR-TB	['tbprofiler','input','diff','tree']	tuberculosis: unclassified		Mycobacterium tuberculosis
SAMN28610626	SRR19394925	WGS	UNIVERSITY COLLEGE DUBLIN	SRX15449697	NextSeq 500	PAIRED	RANDOM	GENOMIC	ILLUMINA	SRS13172032	SRP377005	['18-6555','SAMN28610626','28610626','SRS13172032','SRX15449697','SRR19394925','PRJNA841672','841672','bp0','18-6555_S49_L001-4_R1_001.fastq.gz','SRP377005']	2018	2022-05-25T10:26:00.000Z			IRL	Europe	Cork		Bos taurus	3	domestic cattle																					453	453351095	203081808	PRJNA841672									NTM: avium complex		Mycobacterium avium subsp. paratuberculosis
SAMEA7546129	ERR4812625	WGS	UNIVERSIDAD PERUANA CAYETANO HEREDIA	ERX4682615	Illumina NovaSeq 6000	PAIRED	RANDOM	GENOMIC	ILLUMINA	ERS5302785	ERP124939	['22465518','ERR4812625','run.28459','ERS5302785','ERP124939','experiment.28459','SAMEA7546129','sample.28459','773301','PRJEB41199','project.Peru_Wellcome','ERX4682615']	2019	2021-11-10T07:59:00.000Z			PER	South America						S				S	S	S	S	S				S		S	S	S	S	S	S	756	756031632	233187911	PRJEB41199	['Walker_2022','CRyPTIC_reuse_table']		99.61	1866395	70	lineage4.3.2	Sensitive	['input','CRyPTIC_UPCH','Walker_2022','diff','tbprofiler','tree','standford','CRyPTIC_reuse_table']	tuberculosis: unclassified		Mycobacterium tuberculosis
SAMEA3562779	ERR1036287	WGS	LSHTM	ERX1115021	Illumina MiSeq	PAIRED		GENOMIC	ILLUMINA	ERS869928	ERP011639	['ERX1115021','297845','mtb804','4155208','ERS869928','PRJEB10385','ena-STUDY-LSHTM-18-08-2015-18:02:02:463-104','ERR1036287','SAMEA3562779','ena-EXPERIMENT-LSHTM-28-09-2015-13:50:14:409-14','ena-RUN-LSHTM-28-09-2015-13:50:14:409-14','ERP011639']		2015-12-10T04:12:00.000Z			PRT	Europe						S	S		S		R		S		S	S										808	808007200	530431309	PRJEB10385	Coll_2018		99.53	1672976	39	lineage2.2.1	MDR-TB	['tree','input','Coll_2018','diff','tbprofiler','Napier_2020']	tuberculosis: human-adapted	L2.2.1	Mycobacterium tuberculosis
SAMN40030497	SRR28044945	WGS	CHRISTIAN MEDICAL COLLAGE, VELLORE	SRX23696088	Illumina NovaSeq 6000	PAIRED	RANDOM	GENOMIC	ILLUMINA	SRS20526323	SRP226525	['SRX23696088','701011454','575883','PRJNA575883','SRS20526323','701011454_R1.fastq.gz','SRR28044945','SRP226525','40030497','SAMN40030497']	2022	2024-02-22T06:57:00.000Z		21.7679 N 78.8718 E	IND	Asia	Madhya Pradesh - Bhairopur		Homo sapiens	3	human																					1044	1044108224	337735203	PRJNA575883			82.96	930578	27	lineage3	Sensitive	['diff','tree','input','tbprofiler']	tuberculosis: unclassified		Mycobacterium tuberculosis
SAMEA114493651	ERR12118034	WGS	FZB	ERX11495221	NextSeq 500	PAIRED		GENOMIC	ILLUMINA	ERS16475309	ERP010814	['ERA-150','287903','ERS16475309','ena-RUN-TAB-12-10-2023-14:57:01:395-21805','ena-STUDY-FZB-22-06-2015-17:16:39:392-292','37802331','SAMEA114493651','ERP010814','PRJEB9680','ERR12118034','ena-EXPERIMENT-TAB-12-10-2023-14:57:01:395-21804','ERX11495221']	2018	2023-10-30T20:30:00.000Z			PER	South America																										462	462652875	200557971	PRJEB9680			99.64	1634340	56	lineage4.8	MDR-TB	['tbprofiler','diff','tree','input','standford']	tuberculosis: unclassified		Mycobacterium tuberculosis
SAMN18823549	SRR14296267	WGS	USDA-NVSL-DBPL	SRX10654117	Illumina MiSeq	PAIRED	RANDOM	GENOMIC	ILLUMINA	SRS8749433	SRP315773	['PRJNA723608','SAMN18823549','bp0','16-8581_R1.fastq.gz','SRR14296267','16-8581','SRS8749433','SRP315773','723608','SRX10654117','18823549']	2016	2021-04-21T19:22:00.000Z			MEX	North America	Baja California		Bos taurus	2	domestic cattle																					309	309035646	184962259	PRJNA723608			99.39	1000424	53	La1.8.1	Other	['diff','tree','bovis_baja_MEX','input','tbprofiler']	tuberculosis: animal-adapted	La1	Mycobacterium bovis
SAMEA5542078	ERR3256169	WGS	LSHTM	ERX3282938	Illumina MiSeq	PAIRED	PCR	GENOMIC	ILLUMINA	ERS3344137	ERP114520	['ERR3256169','556171','ena-EXPERIMENT-LSHTM-29-03-2019-14:35:33:802-61','ena-RUN-LSHTM-29-03-2019-14:35:33:802-61','ena-STUDY-LSHTM-28-03-2019-12:03:37:355-131','PRJEB31905','mtb_drs2_PHL-D2012-0017_S16','12343449','ERS3344137','ERP114520','SAMEA5542078','ERX3282938']		2019-07-23T14:03:00.000Z			PHL	Asia																										528	528932975	313103277	PRJEB31905			99.19	1368365	91	lineage1.2.1.2.1	HR-TB	['tbprofiler','Napier_2020','tree','diff','Menardo_2021','input']	tuberculosis: human-adapted	L2.2.1	Mycobacterium tuberculosis
SAMN17301527	SRR13423652	WGS	SCHOOL OF PUBLIC HEALTH, FUDAN UNIVERSITY	SRX9838645	Illumina Genome Analyzer	PAIRED	RANDOM	GENOMIC	ILLUMINA	SRS8020940	SRP301501	['PRJNA691674','SRX9838645','SRS8020940','691674','17301527','SRR13423652','SRP301501','XTBDNA_16-039.1.fastq.gz','bp0','SAMN17301527','XTBDNA_16-039']	2014-02	2021-01-13T04:21:00.000Z			CHN	Asia	Zhejiang	sputum	Homo sapiens	3	human																					542	542550852	198702279	PRJNA691674								input	tuberculosis: unclassified		Mycobacterium tuberculosis
SAMN39959146	SRR27985969	AMPLICON	KWAZULU-NATAL RESEARCH INNOVATION AND SEQUENCING PLATFORM-UKZN	SRX23639161	NextSeq 2000	PAIRED	RT-PCR	GENOMIC	ILLUMINA	SRS20474524	SRP489954	['39959146','SAMN39959146','bp0','SRR27985969','K059734','1077072','SRS20474524','SRP489954','SRX23639161','K059734_S68_R1_001.fastq.gz','PRJNA1077072']		2024-02-16T01:08:00.000Z			ZAF	Africa	Western Cape	sputum	Homo sapiens	3	human																					607	607478712	242706253	PRJNA1077072									tuberculosis: unclassified		Mycobacterium tuberculosis
SAMEA12855252	ERR11246223	WGS	SWISS TROPICAL AND PUBLIC HEALTH INSTITUTE	ERX10654427	Illumina NovaSeq 6000	SINGLE	RANDOM	GENOMIC	ILLUMINA	ERS10462140	ERP135175	['PRJEB50582','8cc6b8bd-130a-4c76-a0b2-3197bafe5cc6','ena-EXPERIMENT-TAB-17-04-2023-19:57:15:030-8543','34308819','ERS10462140','G46450','ena-RUN-TAB-17-04-2023-19:57:15:031-8544','SAMEA12855252','930268','ERX10654427','ERP135175','ERR11246223']	2016	2023-07-27T11:31:00.000Z			GEO	Asia		sputum																								250	250314562	89547597	PRJEB50582									tuberculosis: unclassified		Mycobacterium tuberculosis
SAMN27763623	SRR18912066	WGS	WADSWORTH CENTER	SRX14990017	Illumina MiSeq	PAIRED	RANDOM	GENOMIC	ILLUMINA	SRS12739350	SRP276100	['A166','PRJNA650381','SAMN27763623','SRS12739350','IDR1900037785-01-01_R1.fastq.gz','650381','SRP276100','SRR18912066','SRX14990017','27763623','bp0','IDR1900037785-01-01']	2019	2022-04-25T13:36:00.000Z		40.7481119 N 73.98438414 W	USA	North America	New York	As reported: aspirate	Homo sapiens	3	human																					465	465914246	277214218	PRJNA650381			99.84	1482718	81	lineage4.3.4.2	MDR-TB	['tree','input','tbprofiler','diff']	tuberculosis: unclassified		Mycobacterium tuberculosis
SAMN03300723	SRR1792365	WGS	USDA-NVSL-DBL	SRX868027	Illumina MiSeq	PAIRED	RANDOM	GENOMIC	ILLUMINA	SRS838388	SRP053287	['251692','PRJNA251692','SRX868027','3300723','250: 13-0949','SRP053287','SRS838388','13-0949','SRR1792365','SAMN03300723','250: 13-0949_files']	2013	2015-02-23T16:44:00.000Z			USA	North America	CA		Bos taurus	2	domestic cattle																					798	798258071	524651622	PRJNA251692			99.42	1271935	65	La1.8.1	Other	['diff','tree','tbprofiler','input']	tuberculosis: animal-adapted	La1	Mycobacterium bovis
SAMN27030028	SRR19612259	WGS	CHILDRENS HOSPITAL OF CHONGQING MEDICAL UNIVERSITY	SRX15663027	Illumina NovaSeq 6000	PAIRED	RANDOM	GENOMIC	ILLUMINA	SRS13361465	SRP349160	['785273','27030028','SRX15663027','X2_FDSW210068391-1r.tbprofiler','SAMN27030028','SRR19612259','bp0','SRP349160','SRS13361465','PRJNA785273','X02','X2_FDSW210068391-1r_1.fq.gz']	2015	2022-06-10T05:46:00.000Z			CHN	Asia	Chongqing City		Homo sapiens	3	human																					1686	1686821400	497095155	PRJNA785273			99.49	1843779	63	lineage4.2.2	Sensitive	['input','diff','tbprofiler','tree']	tuberculosis: unclassified		Mycobacterium tuberculosis
SAMEA2709796	ERR2515252	WGS	CTB/NICD	ERX2534466	Illumina MiSeq	PAIRED	RANDOM	GENOMIC	ILLUMINA	ERS2399857	ERP107968	['experiment.7476','SAMEA2709796','493035','10124596','PRJEB25997','ERP107968','project.First_10k_genomes_study_set_5','ERS2399857','ERX2534466','ERR2515252','sample.7476','run.7476']		2021-10-23T18:16:00.000Z			ZAF	Africa						S	S			R		R	S				R	R	R				S			429	429448264	276711367	PRJEB25997	Walker_2022		99.39	1119637	66	lineage1.2.2.2	MDR-TB	['Napier_2020','diff','Walker_2022','tree','input','CRyPTIC_CTB-NICD','tbprofiler']	tuberculosis: human-adapted	L1.3.2	Mycobacterium tuberculosis
SAMN04396836	SRR3105750	WGS	CSIR-IGIB	SRX1534102	Illumina Genome Analyzer IIx	PAIRED	other	GENOMIC	ILLUMINA	SRS1251206	SRP068570	['Run1_007_s_1_files','SRR3105750','SRP068570','SRX1534102','4396836','308536','OSDD075','SAMN04396836','SRS1251206','PRJNA308536','Run1_007_s_1']	2009	2016-01-19T10:23:00.000Z		27.18 N 78.02 E	IND	Asia	Agra	sputum	Homo sapiens	3	human																					674	674730702	345218910	PRJNA308536			98.52	128837	2	lineage4.9;lineage1.2.2	Sensitive	['tbprofiler','input']	tuberculosis: unclassified		Mycobacterium tuberculosis
SAMEA112801447	ERR11067618	WGS	FZB	ERX10514548	NextSeq 500	PAIRED		GENOMIC	ILLUMINA	ERS14808993	ERP010814	['ERP010814','ERS14808993','ena-RUN-TAB-21-03-2023-12:28:22:464-125718','21009967','ERX10514548','PRJEB9680','ena-EXPERIMENT-TAB-21-03-2023-12:28:22:464-125717','33853503','287903','SAMEA112801447','ena-STUDY-FZB-22-06-2015-17:16:39:392-292','ERR11067618']		2023-08-01T07:30:00.000Z																														598	598953042	281505201	PRJEB9680			99.5	1475102	48	lineage4.1	Sensitive	['diff','input','tbprofiler','tree']	tuberculosis: unclassified		Mycobacterium tuberculosis
SAMEA114089662	ERR11775842	WGS	UCL CENTRE FOR CLINICAL MICROBIOLOGY	ERX11174506	NextSeq 550	PAIRED	RANDOM	GENOMIC	ILLUMINA	ERS16073505	ERP149436	['41283044','ERS16073505','SAMEA114089662','ERX11174506','ERR11775842','4da99455-d94f-43bb-96cc-eb7e1d7e89c2','PRJEB64299','webin-reads-TBA_432','ERP149436','1109088','TBA_432']	2019	2024-07-26T05:37:00.000Z		UCL CCM	TZA	Africa			Homo sapiens	3	human																					1186	1186898958	506025774	PRJEB64299									tuberculosis: unclassified		Mycobacterium tuberculosis
SAMN05172742	['SRR3610623','SRR3611824']	AMPLICON		['SRX1811080','SRX1810629']	Illumina MiSeq	PAIRED	PCR	GENOMIC	ILLUMINA	SRS1474778		['21-0027','SRP075909','SRR3611824','SRX1811080','21-0027_reclean','Mycobacterium-tuberculosis-21-0027-reclean_S17_L001_R2_001.fastq.gz','5172742','SRR3610623','SAMN05172742','SRX1810629','322712','Mycobacterium-tuberculosis-21-0027_S15_L001_R1_001.fastq.gz','SRS1474778','PRJNA322712']					MDA	Europe		sputum	Homo sapiens	3	human																					109	110267136	80632391	PRJNA322712									tuberculosis: unclassified		Mycobacterium tuberculosis
SAMEA115747375	ERR13288726	WGS	UNIVERSITY OF OXFORD, NUFFIELD DEPARTMENT OF MEDIC	ERX12659152	Illumina NovaSeq 6000	PAIRED	RANDOM PCR	GENOMIC	ILLUMINA	ERS20257259	ERP161058	['PRJEB76547','ERP161058','ERR13288726','ERS20257259','b28b5ff0-515d-42d2-bc0f-19e45ec26bb9','webin-reads-2555a5980105','1124794','41890857','SAMEA115747375','ERX12659152','2555a5980105']	2022	2024-08-10T12:01:00.000Z			ZAF	Africa																										752	752302234	241342303	PRJEB76547								CRyPTIC_2024	tuberculosis: unclassified		Mycobacterium tuberculosis
SAMN03647661	SRR2100488	WGS	UNIVERSITY OF OXFORD	SRX1095182	Illumina HiSeq 2500	PAIRED	RANDOM	GENOMIC	ILLUMINA	SRS990319	SRP061066	['70e68210-54e8-4982-99f2-673db87ba351_R00000039_v2.bam','SRP061066','SRX1095182','PRJNA282721','SRS990319','C00012891','SRR2100488','SAMN03647661','3647661','282721']		2015-07-22T14:02:00.000Z			GBR	Europe										S		S					S	S								279	279228600	181026957	PRJNA282721	CRyPTIC_WHO2021_PMC7612554		99.5	2625475	60	lineage3	Sensitive	['input','Shuaib_2022','tbprofiler','Menardo_2018','Napier_2020','Menardo_2021','Walker_2022','tree','diff']	tuberculosis: human-adapted	L3	Mycobacterium tuberculosis
SAMN31674236	SRR22249736	WGS	INSTITUTE OF CLINICAL PATHOLOGY AND MEDICAL RESEARCH	SRX18226624	NextSeq 500	PAIRED	RANDOM	GENOMIC	ILLUMINA	SRS15722973	SRP407089	['21-002-0183_1.fastq.gz','31674236','SAMN31674236','SRP407089','SRX18226624','PRJNA899911','SRS15722973','899911','SRR22249736','21-002-0183','bp0']	2021	2022-11-09T19:19:00.000Z			AUS	Oceania	NSW		Homo sapiens	3	human																					761	761819589	307174860	PRJNA899911			98.3	1896278	65	lineage4.3.4.2	Sensitive	['diff','tree','input','tbprofiler']	tuberculosis: unclassified		Mycobacterium tuberculosis
SAMEA8718978	ERR8975854	WGS	CTB/NICD	ERX5544082	Illumina NovaSeq 6000	PAIRED	RANDOM	GENOMIC	ILLUMINA	ERS6403423	ERP128647	['773351','project.Wellcome_clinical_isolates_site10','sample.29414','26339947','ERS6403423','ERX5544082','ERP128647','SAMEA8718978','run.29414.1','experiment.29414','PRJEB44577','ERR8975854']		2022-03-15T07:43:00.000Z			ZAF	Africa						S				S	S	S	S	S				S		S	R		S	S	S	835	835026678	267439094	PRJEB44577	CRyPTIC_reuse_table		99.65	1831421	65	lineage4.8	Sensitive	['tree','input','CRyPTIC_CTB-NICD','tbprofiler','diff','CRyPTIC_reuse_table']	tuberculosis: unclassified		Mycobacterium tuberculosis
SAMEA3875811	ERR1274687	WGS	BRITISH COLUMBIA CENTRE FOR DISEASE CONTROL	ERX1346275	Illumina HiSeq 2000	PAIRED	RANDOM	GENOMIC	ILLUMINA	ERS1062945	ERP014271	['SAMEA3875811','ena-STUDY-British Columbia Centre for Disease Control-16-02-2016-22:56:47:554-31','PRJEB12764','K33','ERX1346275','ERR1274687','ena-RUN-British Columbia Centre for Disease Control-16-02-2016-22:56:44:768-33','ERS1062945','4506740','ena-EXPERIMENT-British Columbia Centre for Disease Control-16-02-2016-22:56:44:768-33','ERP014271','312635']	2008	2016-05-13T19:53:00.000Z			CAN	North America	British Columbia		Homo sapiens	3	human																					9654	9654886650	6435572945	PRJEB12764								['input','cluster_BC_CAN']	tuberculosis: unclassified		Mycobacterium tuberculosis
SAMEA104718789	ERR2446438	WGS	RIVM - NATIONAL INSTITUTE FOR PUBLIC HEALTH AND TH	ERX2465539	Illumina HiSeq 2500	SINGLE	RANDOM	GENOMIC	ILLUMINA	ERS2320172	ERP107526	['8820721','ena-RUN-RIVM - National Institute for Public Health and the Environment-26-03-2018-16:05:17:755-384','ERP107526','ena-EXPERIMENT-RIVM - National Institute for Public Health and the Environment-26-03-2018-16:05:17:755-384','448124','ERS2320172','SAMEA104718789','ERR2446438','ena-STUDY-RIVM - National Institute for Public Health and the Environment-15-03-2018-13:44:58:461-243','ERX2465539','PRJEB25592','WGSVNTR2016384']	2016	2019-06-11T17:55:00.000Z			NLD	Europe			Homo sapiens	3	human																					481	481023835	142604045	PRJEB25592								['WGS_2016_NLD','Napier_2020']	tuberculosis: human-adapted	L4.2.2	Mycobacterium tuberculosis
SAMN06252300	SRR5216766	WGS	UNIVERSITY OF GLASGOW	SRX2526976	Illumina MiSeq	PAIRED	RANDOM	GENOMIC	ILLUMINA	SRS1947840	SRP098533	['SRS1947840','363037','6252300','SRR5216766','SRX2526976','N23_S4_L001_R2_001.fastq.gz','N23','SRP098533','PRJNA363037','SAMN06252300']	2013	2017-01-30T03:25:00.000Z			NZL	Oceania	INGLEWOOD		Bos taurus	2	bovine																					473	473990910	292167510	PRJNA363037								['bovis_NZL','input','Brites_2018']	tuberculosis: animal-adapted	La1	Mycobacterium bovis
SAMN41772178	SRR29341495	WGS	FIND, THE FOUNDATION FOR INNOVATIVE NEW DIAGNOSTICS	SRX24857395	Illumina HiSeq 2000	PAIRED	RANDOM	GENOMIC	ILLUMINA	SRS21568012	SRP512858	['SAMN41772178','SRP512858','IT2439','SRS21568012','41772178','1122079','SRR29341495','PRJNA1122079','SRX24857395','IT2439_R1.fastq.gz','bp0']	2021	2024-06-10T09:22:00.000Z			ITA	Europe			Homo sapiens	3	human																					303	303460057	123646654	PRJNA1122079									tuberculosis: unclassified		Mycobacterium tuberculosis
SAMEA7547977	ERR4814618	WGS	PUBLIC HEALTH ENGLAND	ERX4684460	Illumina HiSeq 2500	PAIRED	RANDOM	GENOMIC	ILLUMINA	ERS5304630	ERP124941	['sample.17438','ERR4814618','ERS5304630','ERX4684460','experiment.17438','PRJEB41201','773303','SAMEA7547977','ERP124941','run.17438','project.PHE-TB','22467375']		2021-11-10T12:04:00.000Z			GBR	Europe										S		S						S								332	332774813	138605557	PRJEB41201	Walker_2022		98.98	2945012	66	lineage3	Sensitive	['tree','input','Walker_2022','tbprofiler','diff','CRyPTIC_PHE']	tuberculosis: unclassified		Mycobacterium tuberculosis
SAMEA115746662	ERR13285480	WGS	UNIVERSITY OF OXFORD, NUFFIELD DEPARTMENT OF MEDIC	ERX12655906	Illumina NovaSeq 6000	PAIRED	RANDOM PCR	GENOMIC	ILLUMINA	ERS20256546	ERP161058	['1124794','SAMEA115746662','ERS20256546','cd7921a2e38d','PRJEB76547','b28b5ff0-515d-42d2-bc0f-19e45ec26bb9','ERR13285480','webin-reads-cd7921a2e38d','ERX12655906','ERP161058','41890195']	2020	2024-08-11T02:00:00.000Z			USA	North America																										1133	1133456536	342166426	PRJEB76547								CRyPTIC_2024	tuberculosis: unclassified		Mycobacterium tuberculosis
SAMEA7550910	ERR4817547	WGS	PUBLIC HEALTH ENGLAND	ERX4687389	Illumina HiSeq 2500	PAIRED	RANDOM	GENOMIC	ILLUMINA	ERS5307559	ERP124941	['22470304','experiment.20367','ERX4687389','run.20367','PRJEB41201','sample.20367','773303','ERS5307559','ERP124941','SAMEA7550910','project.PHE-TB','ERR4817547']		2021-11-10T18:03:00.000Z			GBR	Europe										S		S						S								219	219343120	106138824	PRJEB41201	Walker_2022		74.31	1499580	34	lineage4.2.2.1	Sensitive	['input','CRyPTIC_PHE','Walker_2022','diff','tree','tbprofiler']	tuberculosis: unclassified		Mycobacterium tuberculosis
SAMN36716642	SRR25430728	ChIP-Seq	LIU LAB, THE ROCKEFELLER UNIVERSITY	SRX21165061	NextSeq 500	PAIRED	ChIP	GENOMIC	ILLUMINA	SRS18426945	SRP394285	['36716642','GSM7663410','SRR25430728','873109','GSM7663410_r1','SAMN36716642','SRP394285','SRS18426945','GSE211992','PRJNA873109','SRX21165061']		2023-07-26T17:12:00.000Z																														1054	1054792296	401320004	PRJNA873109									tuberculosis: human-adapted	L4	Mycobacterium tuberculosis	H37Rv
SAMN16550903	SRR12931730	WGS	STANFORD UNIVERSITY	SRX9395805	NextSeq 550	PAIRED	RANDOM	GENOMIC	ILLUMINA	SRS7614808	SRP289688	['SRP289688','SRS7614808','F-16-Co-17-S266_R1.fastq.gz','16550903','SRR12931730','bp0','PRJNA671770','fronteiras_77','SRX9395805','671770','SAMN16550903','F-16-Co-17-S266']	2016	2020-10-29T10:47:00.000Z			BRA	South America	Mato Grosso do Sul, Corumba	sputum	Homo sapiens	3	human																					508	508950332	199509108	PRJNA671770								['input','standford']	tuberculosis: unclassified		Mycobacterium tuberculosis
SAMN41146733	SRR28858671	WGS	WADSWORTH CENTER	SRX24418645	NextSeq 500	PAIRED	RANDOM	GENOMIC	ILLUMINA	SRS21174114	SRP338930	['41146733','IDR2300017316-01-01.R1.fastq.gz','SAMN41146733','766641','SRX24418645','SRP338930','SRR28858671','SRS21174114','IDR2300017316-01-01','PRJNA766641']	2023	2024-05-01T09:20:00.000Z			USA	North America	New York state		Homo sapiens	3	human																					683	683268321	295535595	PRJNA766641			99.57	1662091	56	lineage2.2.1.1	MDR-TB	['tbprofiler','input','diff','tree']	tuberculosis: unclassified		Mycobacterium tuberculosis
SAMN17119790	SRR13395751	WGS	CORNELL UNIVERSITY	SRX9815113	Illumina HiSeq 2500	PAIRED	RANDOM	GENOMIC	ILLUMINA	SRS7998862	SRP301093	['6320_2708_28953_HHYCLBCXX_MAP571_CGAGGCTG_AAGGAGTA_R1.fastq.gz','SAMN17119790','6320_2708_28953_HHYCLBCXX','SRR13395751','PRJNA686527','SRS7998862','MAP571','17119790','bp0','SRP301093','SRX9815113','686527']	2008	2021-01-09T22:53:00.000Z			USA	North America	Rutland, VT (Harvey Farms)		Bos taurus	2	domestic cattle																					595	595266528	286103226	PRJNA686527									NTM: avium complex		Mycobacterium avium subsp. paratuberculosis
SAMEA7157382	['ERR5865637','ERR5865636']	WGS		['ERX5511432','ERX5511431']	Illumina HiSeq 2500	PAIRED		GENOMIC	ILLUMINA	ERS4917844		['ERP123095','ERX5511432','ERS4917844','ena-RUN-Swiss Tropical and Public Health Institute-03-05-2021-19:33:15:182-2101','ERX5511431','G04972','ena-EXPERIMENT-Swiss Tropical and Public Health Institute-03-05-2021-19:33:15:182-2101','674180','SAMEA7157382','ena-RUN-Swiss Tropical and Public Health Institute-03-05-2021-19:33:15:182-2100','ERR5865637','ena-EXPERIMENT-Swiss Tropical and Public Health Institute-03-05-2021-19:33:15:182-2100','SRS8943232','19060034','ena-STUDY-Swiss Tropical and Public Health Institute-27-07-2020-11:23:30:592-1894','ERR5865636','PRJEB39561']					GEO	Asia																										1233	1234388266	617394298	PRJEB39561			99.37	3307369	71	lineage2.2.1	MDR-TB	['diff','tbprofiler','input','tree','R-MDR_GEO']	tuberculosis: unclassified		Mycobacterium tuberculosis
SAMN06052280	SRR5115528	WGS	SWISS TROPICAL AND PUBLIC HEALTH INSTITUTE	SRX2430899	Illumina HiSeq 2000	SINGLE	RANDOM	GENOMIC	ILLUMINA	SRS1866788	SRP095230	['SRP095230','SRS1866788','SRR5115528','SAMN06052280','SRX2430899','NG-5887_KC10811_lib8409_1_sequence.fastq.bz2','KC10811','354716','lib8409','PRJNA354716','6052280']	1998	2016-12-16T04:35:00.000Z			UGA	Africa	Kampala	sputum	Homo sapiens	3	human																					1016	1016899659	686022148	PRJNA354716								['input','Menardo_2021']	tuberculosis: human-adapted	L4.6	Mycobacterium tuberculosis
SAMEA112805552	ERR11081822	WGS	FZB	ERX10529191	NextSeq 500	PAIRED		GENOMIC	ILLUMINA	ERS14813098	ERP010814	['ERP010814','ena-EXPERIMENT-TAB-22-03-2023-09:39:46:195-141960','ERS14813098','ena-STUDY-FZB-22-06-2015-17:16:39:392-292','5831-98','PRJEB9680','33893649','ena-RUN-TAB-22-03-2023-09:39:46:195-141961','ERR11081822','SAMEA112805552','287903','ERX10529191']		2023-07-21T04:10:00.000Z																														833	833058999	376104032	PRJEB9680			99.72	1633363	56	lineage4.3.3	HR-TB	['tbprofiler','tree','diff','input']	tuberculosis: unclassified		Mycobacterium tuberculosis
SAMEA7541474	ERR4808937	WGS	CTB/NICD	ERX4678477	Illumina HiSeq 4000	PAIRED	RANDOM	GENOMIC	ILLUMINA	ERS5297927	ERP124931	['project.Gates_clinical_isolates','ERS5297927','773296','ERX4678477','SAMEA7541474','sample.2835','ERP124931','run.2835','experiment.2835','ERR4808937','22462931','PRJEB41191']		2021-11-11T01:18:00.000Z			ZAF	Africa						S				S	S	S	S	S				S		S	S	S	S	S	S	509	509476200	233742544	PRJEB41191	['CRyPTIC_reuse_table','Walker_2022']		99.59	1597852	55	lineage3.1.1	Sensitive	['CRyPTIC_reuse_table','tbprofiler','input','diff','Walker_2022','tree','CRyPTIC_CTB-NICD']	tuberculosis: unclassified		Mycobacterium tuberculosis
SAMEA2710789	ERR718295	WGS	SC	ERX662217	Illumina HiSeq 2000	PAIRED	RANDOM	GENOMIC	ILLUMINA	ERS531746	ERP006738	['12372-sc-2107382','ERR718295','ERS531746','ERP006738','PRJEB7056','3310187','SC_EXP_14448_6#10','272028','ERX662217','SAMEA2710789','SC_RUN_14448_6#10','The_interaction_between_the_host_and_pathogen_genetics_in_susceptibility_to_pulmonary_tuberculosis-sc-3274']	2004	2016-01-15T15:03:00.000Z			THA	Asia																										384	384902600	186687593	PRJEB7056			99.35	1616789	37	lineage1.1.1	Sensitive	['tbprofiler','Napier_2020','Menardo_2021','diff','tree','input']	tuberculosis: human-adapted	L1.1.1	Mycobacterium tuberculosis
SAMEA1569252	ERR212059	WGS	SC	ERX186724	Illumina HiSeq 2000	PAIRED	RANDOM	GENOMIC	ILLUMINA	ERS153910	ERP001072	['1838558','ERR212059','SAMEA1569252','PRJEB2794','ERX186724','SC_RUN_8516_2#70','ERP001072','Karonga_Prevention_Study__KPS____whole_genome_sequ','Karonga_Prevention_Study__KPS____whole_genome_sequencing_in_a_whole_population-sc-2011-12-13T10:33:26Z-2066','SC_EXP_8516_2#70','6010633-sc-2012-07-06T11:32:02Z-1447944','204548','ERS153910']	2006	2012-12-22T15:31:00.000Z			MWI	Africa	Karonga	sputum	Homo sapiens	3	human					S		R					S	S	S							239	239227800	114652201	PRJEB2794	Coll_2018		99.45	2202053	50	lineage4.1.2	HR-TB	['tbprofiler','Napier_2020','Menardo_2021','diff','Menardo_2018','input','Karonga_Prevention_Study','Coll_2018']	tuberculosis: human-adapted	L4.1.2	Mycobacterium tuberculosis
SAMEA9976852	ERR6866155	WGS	IMPERIAL COLLEGE LONDON	ERX6489583	Illumina HiSeq 2000	PAIRED	RANDOM	GENOMIC	ILLUMINA	ERS7655131	ERP123401	['ERR6866155','PRJEB39837','LI2016009','666870','ERP123401','ena-STUDY-IMPERIAL COLLEGE LONDON-12-08-2020-14:44:57:582-2394','LI2016009_raw_wgs','LI2016009_raw_wgs_R1R2','ERS7655131','ERX6489583','SAMEA9976852','22011653']	2009	2021-10-15T13:51:00.000Z			PER	South America	Lima		Homo sapiens	3	human																					290	290958276	127195464	PRJEB39837			99.65	1517379	52	lineage4.3.3	MDR-TB	['standford','input','tree','diff','tbprofiler']	tuberculosis: unclassified		Mycobacterium tuberculosis
SAMN26442640	SRR18231839	AMPLICON	TGEN NORTH	SRX14373321	Illumina MiSeq	PAIRED	PCR	GENOMIC	ILLUMINA	SRS12186087	SRP339739	['SRX14373321','bp0','SAMN26442640','SRS12186087','R37783_AMP','TB-37783-106_S34_L001_R1_001.fastq.gz','PRJNA767896','767896','R37783_AMP.0','26442640','SRR18231839','SRP339739']	2017	2022-03-04T19:48:00.000Z			ZAF	Africa	Capetown	sputum	Homo sapiens	3	human																					129	129055952	81408420	PRJNA767896									tuberculosis: unclassified		Mycobacterium tuberculosis
SAMN14344164	SRR11564845	AMPLICON	RUTGERS UNIVERSITY NEWARK	SRX8133950	Illumina MiSeq	PAIRED	PCR	GENOMIC	ILLUMINA	SRS6497389	SRP256991	['SRR11564845','SRX8133950','SRP256991','14344164','PRJNA608715','SAMN14344164','2492-DA-0966','SRS6497389','2492-DA-0966_S104_L001_R1_001.fastq','608715']		2020-04-17T19:29:00.000Z			ZMB	Africa		sputum	Homo sapiens	3	human																					22	22177672	8871615	PRJNA608715									tuberculosis: unclassified		Mycobacterium tuberculosis
SAMEA1119143	ERR2513962	WGS	PHE	ERX2533172	Illumina HiSeq 2500	PAIRED	RANDOM	GENOMIC	ILLUMINA	ERS2398552	ERP107961	['experiment.5860','ERS2398552','ERX2533172','sample.5860','ERR2513962','493034','run.5860','SAMEA1119143','10123089','PRJEB25991','ERP107961','project.First_10k_genomes_study_set_4']		2022-07-21T17:09:00.000Z			GBR	Europe	England									S		S					S	S								646	646073130	397772347	PRJEB25991	Walker_2022		99.42	1573866	48	lineage3	Sensitive	['Napier_2020','CRyPTIC_PHE','tree','tbprofiler','Walker_2022','diff','input']	tuberculosis: human-adapted	L3	Mycobacterium tuberculosis
SAMEA1101515	ERR2510273	WGS	SAN RAFFAELE SCIENTIFIC INSTITUTE	ERX2529688	NextSeq 500	PAIRED	RANDOM	GENOMIC	ILLUMINA	ERS2394589	ERP107941	['ERP107941','493033','project.First_10k_genomes_study_set_3','experiment.3283','PRJEB25972','run.3283','ERR2510273','SAMEA1101515','ERX2529688','10120901','sample.3283','ERS2394589']		2021-10-23T14:05:00.000Z			PAK	Asia						S				S	S	S	S	S				S	S	S	S	S	S	S	S	183	183801821	80958470	PRJEB25972	['CRyPTIC_reuse_table','Walker_2022']		99.53	982730	33	lineage3	Sensitive	['Walker_2022','input','CRyPTIC_SanRaffaele','Napier_2020','tbprofiler','diff','tree','CRyPTIC_reuse_table']	tuberculosis: human-adapted	L3	Mycobacterium tuberculosis
SAMEA3231707	ERR762352	WGS	NORWEGIAN INSTITUTE OF PUBLIC HEALTH	ERX705689	Illumina HiSeq 2000	PAIRED	RANDOM	GENOMIC	ILLUMINA	ERS652929	ERP008602	['ena-RUN-NORWEGIAN INSTITUTE OF PUBLIC HEALTH-18-02-2015-11:38:16:968-1','275398','ena-STUDY-NORWEGIAN INSTITUTE OF PUBLIC HEALTH-04-11-2014-13:33:57:650-664','2440','ERR762352','PRJEB7669','ERX705689','ena-EXPERIMENT-NORWEGIAN INSTITUTE OF PUBLIC HEALTH-18-02-2015-11:38:16:967-1','3354093','SAMEA3231707','ERP008602','ERS652929']	2013	2015-02-19T08:30:00.000Z			ARG	South America	Buenos Aires	sputum	Homo sapiens	3	human																					1077	1077792008	691268186	PRJEB7669			99.59	1570145	36	lineage4.1.2.1.1	MDR-TB	['Menardo_2018','diff','tree','standford','Napier_2020','outbreak_BuenosAires_ARG','input','tbprofiler']	tuberculosis: human-adapted	L4.1.2.1.1	Mycobacterium tuberculosis
SAMEA14456087	ERR9792872	WGS	PUBLIC HEALTH AGENCY OF SWEDEN	ERX9340333	Ion Torrent S5 XL	SINGLE	RANDOM	GENOMIC	ION_TORRENT	ERS12080373	ERP137927	['SEA201900114','ena-EXPERIMENT-TAB-30-05-2022-11:16:51:189-11678','PRJEB53147','SAMEA14456087','28800859','ERR9792872','5f7a55da-d931-4f74-852e-16ca825d27df','ERS12080373','844817','ERP137927','ERX9340333','ena-RUN-TAB-30-05-2022-11:16:51:189-11679']	2019	2022-06-25T10:10:00.000Z			SWE	Europe			Homo sapiens	3	human																					120	120388932	96491980	PRJEB53147									tuberculosis: unclassified		Mycobacterium tuberculosis
SAMN35721519	SRR24904133	WGS	NATIONAL UNIVERSITY HOSPITAL	SRX20665768	Illumina NovaSeq 6000	PAIRED	RANDOM	GENOMIC	ILLUMINA	SRS17961818	SRP443033	['PRJNA983112','SAMN35721519','mv52','SRX20665768','SRS17961818','983112','SRR24904133','SRP443033','35721519','MV52_FKDN220470896-1A_HYV3TDSX3_L1_1.fq.gz','bp0']	2021	2023-06-13T07:08:00.000Z			SGP	Asia			Homo sapiens	3	human																					1404	1404432600	468672405	PRJNA983112									NTM: avium complex		Mycobacterium avium complex sp.
SAMN25888633	SRR18002910	WGS	NATIONAL INSTITUTE FOR COMMUNICABLE DISEASE CONTROL AND PREVENTION, CHINESE CENTER FOR DISEASE CONTR	SRX14158607	Illumina HiSeq 1000	PAIRED	RANDOM	GENOMIC	ILLUMINA	SRS11983850	SRP359570	['PRJNA806507','UM190909T0135_1.fq.gz','UM190909T0135','SAMN25888633','SRR18002910','SRP359570','806507','25888633','bp0','SRS11983850','SRX14158607']	2020	2022-02-13T06:56:00.000Z			CHN	Asia	Shanghai		Homo sapiens	3	human																					479	479223000	190408693	PRJNA806507								input	tuberculosis: unclassified		Mycobacterium tuberculosis
SAMN37738621	SRR26331607	WGS	UNIVERISTY OF ANTWERP	SRX22039620	Illumina MiniSeq	PAIRED	RANDOM	GENOMIC	ILLUMINA	SRS19111677	SRP465342	['SRR26331607','SMARTT-LP-276-BL-NA-M1-P-20221124-1-1_S1_L001_R1_001.fastq.gz','LP-276-BL-NA-M1-P-20221124-1-1','SMARTT-LP-276-BL-NA-M1-P-20221124-1-1','1026351','PRJNA1026351','SRP465342','SRX22039620','37738621','SRS19111677','SAMN37738621','bp0']	2022	2023-10-11T18:27:00.000Z			ZAF	Africa		sputum	Homo sapiens	3	human																					888	888970931	342917417	PRJNA1026351			96.88	1785384	60	lineage2.2.1	RR-TB	['input','tree','tbprofiler','diff']	tuberculosis: unclassified		Mycobacterium tuberculosis
SAMEA7819028	ERR5162143	WGS	WELLCOME SANGER INSTITUTE	ERX4967106	HiSeq X Ten	PAIRED	RANDOM	GENOMIC	ILLUMINA	ERS5566232	ERP021867	['SAMEA7819028','ERP021867','ERS5566232','SC_EXP_29594_1#272','Exploring_the_richness_of_Mycobacterium_bovis_strain_diversity-sc-4667','PRJEB19799','2b394fa4-ff90-11e8-9f73-3c4a9275d6c8','ERR5162143','480613','ERX4967106','17514954','SC_RUN_29594_1#272']		2021-02-04T22:51:00.000Z			GBR	Europe																										167	167525742	46187567	PRJEB19799			99.31	896362	29	La1.8.1	Other	['tbprofiler','diff','tree','input','bovis_GBR']	tuberculosis: animal-adapted	La1	Mycobacterium bovis
SAMEA4040840	ERR1463901	WGS	FZB	ERX1534378	NextSeq 500	PAIRED		GENOMIC	ILLUMINA	ERS1211950	ERP014761	['393955','ena-RUN-FZB-20-06-2016-15:56:31:896-13','7348846','PRJEB13214','ena-STUDY-FZB-30-03-2016-19:00:00:745-26','ERX1534378','ERP014761','ena-EXPERIMENT-FZB-20-06-2016-15:56:31:896-13','11983-15','ERR1463901','ERS1211950','SAMEA4040840']		2017-07-13T10:21:00.000Z																														1016	1016537185	456991779	PRJEB13214								outbreak_chimera_postsurgery	NTM: avium complex		Mycobacterium intracellulare subsp. chimaera
SAMEA8741573	['ERR8665792','ERR8665791']	WGS		ERX8324224	Illumina HiSeq 2500	PAIRED	RANDOM	GENOMIC	ILLUMINA	ERS6421156		['PRJEB51021','ERR8665792','experiment.14702','26334834','ERR8665791','run.14702.1','ERS6421156','SAMEA8741573','run.14702.2','811911','project.Belarus_site11','ERX8324224','sample.14702','ERP135611']					BEL	Europe																										450	450722196	176699693	PRJEB51021	CRyPTIC_reuse_table							['CRyPTIC_reuse_table','CRyPTIC_PHS_Sweden_Belarus','input']	tuberculosis: unclassified		Mycobacterium tuberculosis
SAMEA7564145	ERR4831830	WGS	OUCRU-HCMC	ERX4701773	Illumina MiSeq	PAIRED	RANDOM	GENOMIC	ILLUMINA	ERS5320777	ERP125021	['run.32769','project.CRyPTIC_08_02TB','SAMEA7564145','sample.32769','ERS5320777','22479711','ERR4831830','PRJEB41280','ERP125021','773347','ERX4701773','experiment.32769']		2021-11-11T12:00:00.000Z			VNM	Asia						S				I	S	R	S	S				R			S	S	S	S	R	271	271374266	158698615	PRJEB41280	['CRyPTIC_reuse_table','Walker_2022']		99.4	1901939	52	lineage2.2.1	MDR-TB	['tree','CRyPTIC_reuse_table','tbprofiler','diff','input','CRyPTIC_OUCRU','Walker_2022']	tuberculosis: unclassified		Mycobacterium tuberculosis
SAMEA11008605	ERR7363075	WGS	UNIVERSITY OF S*O PAULO	ERX6931712	NextSeq 500	PAIRED	RANDOM PCR	GENOMIC	ILLUMINA	ERS8658382	ERP132925	['4425-2017','ena-EXPERIMENT-TAB-17-11-2021-14:48:28:357-47833','ena-RUN-TAB-17-11-2021-14:48:28:357-47834','SAMEA11008605','844718','52a60506-ee50-4f58-9245-018b120f0e9a','ERR7363075','ERX6931712','ERP132925','28804752','ERS8658382','PRJEB48543']	2017	2022-06-11T07:35:00.000Z			BRA	South America		sputum	Homo sapiens	3	human																					585	585833248	269481852	PRJEB48543			99.59	1510796	51	lineage4.3.3	Sensitive	['diff','standford','tbprofiler','input','tree']	tuberculosis: unclassified		Mycobacterium tuberculosis
SAMEA13299723	ERR9124966	WGS	UNIVERSITY OF OXFORD, NUFFIELD DEPARTMENT OF MEDIC	ERX8668226	Illumina MiSeq	PAIRED	RANDOM	GENOMIC	ILLUMINA	ERS10902541	ERP136068	['experiment.370.9714ff81','run.370.1.3da09e5df62488f837e3087d8e39ec34','ERP136068','PRJEB51436','ERR9124966','ERX8668226','sample.370.40fd48d7','30300786','ERS10902541','862828','project.SeqTreat_PHO1','SAMEA13299723']		2024-08-20T02:59:00.000Z			CAN	North America	Ontario																									514	514869561	337323860	PRJEB51436								CRyPTIC_PublicHealthOntario	tuberculosis: unclassified		Mycobacterium tuberculosis
SAMN02585906	['SRR1172863','SRR1172888']	WGS		SRX473401	Illumina HiSeq 2000	PAIRED	RANDOM	GENOMIC	ILLUMINA	SRS559722		['2585906','TKK_03_0064','SRP038425','PRJNA235416','2838241.WR39964.Pond-322780.C3TY6ACXX140212.P','SRX473401','SAMN02585906','C3TY6ACXX140212.6.Illumina_P5-Waxow_P7-Nifoj.bam','SRR1172888','SRR1172863','C3TY6ACXX140212.5.Illumina_P5-Waxow_P7-Nifoj.bam','PRJNA235618','235416','SRS559722']					ZAF	Africa	Durban Chest Clinic		Homo sapiens	3	human																					485	486653754	196318503	PRJNA235416			99.5	3631600	78	lineage4.3.2.1	RR-TB	['Nimmo_2024','tree','Napier_2020','input','Menardo_2018','tbprofiler','Menardo_2021','diff']	tuberculosis: human-adapted	L4.3.2.1	Mycobacterium tuberculosis
SAMEA115748642	ERR13289494	WGS	UNIVERSITY OF OXFORD, NUFFIELD DEPARTMENT OF MEDIC	ERX12659920	NextSeq 500	PAIRED	RANDOM PCR	GENOMIC	ILLUMINA	ERS20264929	ERP161058	['PRJEB76547','c94a44580bb5','ERS20264929','SAMEA115748642','ERR13289494','ERX12659920','ERP161058','1124794','webin-reads-c94a44580bb5','41891415','b28b5ff0-515d-42d2-bc0f-19e45ec26bb9']	2018	2024-08-11T02:31:00.000Z			DEU	Europe																										311	311096438	124255859	PRJEB76547								CRyPTIC_2024	tuberculosis: unclassified		Mycobacterium tuberculosis
SAMEA7549672	ERR4816311	WGS	PUBLIC HEALTH ENGLAND	ERX4686153	Illumina MiSeq	PAIRED	RANDOM	GENOMIC	ILLUMINA	ERS5306323	ERP124941	['run.19131','ERX4686153','ERS5306323','PRJEB41201','ERR4816311','ERP124941','773303','22469068','sample.19131','SAMEA7549672','experiment.19131','project.PHE-TB']		2021-11-10T15:09:00.000Z			GBR	Europe										S		S					S	S								374	374631772	231488446	PRJEB41201	Walker_2022							['input','Walker_2022','CRyPTIC_PHE']	tuberculosis: unclassified		Mycobacterium tuberculosis
SAMD00603709	DRR473876	WGS	KIH	DRX458105	NextSeq 550	PAIRED	RANDOM	GENOMIC	ILLUMINA	DRS329768	DRP010549	['DRP010549','DRR473876','DRX458105','37484899','PRJDB15809','DRS329768','1019517','SAMD00603709']	2018	2023-09-20T19:51:00.000Z			JPN	Asia	Hyogo, Kobe		Homo sapiens	3	human																					438	438874066	219193535	PRJDB15809			99.4	1444314	50	lineage2.2.1	Sensitive	['tree','tbprofiler','diff','input']	tuberculosis: unclassified		Mycobacterium tuberculosis
SAMEA7549912	ERR4816551	WGS	PUBLIC HEALTH ENGLAND	ERX4686393	Illumina HiSeq 2500	PAIRED	RANDOM	GENOMIC	ILLUMINA	ERS5306563	ERP124941	['project.PHE-TB','sample.19371','22469308','ERP124941','experiment.19371','ERS5306563','SAMEA7549912','run.19371','ERX4686393','773303','ERR4816551','PRJEB41201']		2021-11-10T16:25:00.000Z			GBR	Europe																										490	490287339	211009613	PRJEB41201								['input','CRyPTIC_PHE']	tuberculosis: unclassified		Mycobacterium tuberculosis
SAMEA9977291	ERR6866593	WGS	IMPERIAL COLLEGE LONDON	ERX6490021	Illumina HiSeq 2000	PAIRED	RANDOM	GENOMIC	ILLUMINA	ERS7655569	ERP123401	['LI2131909','ena-STUDY-IMPERIAL COLLEGE LONDON-12-08-2020-14:44:57:582-2394','ERP123401','ERX6490021','LI2131909_raw_wgs','ERR6866593','22012091','PRJEB39837','666870','LI2131909_raw_wgs_R1R2','SAMEA9977291','ERS7655569']	2009	2021-10-15T13:58:00.000Z			PER	South America	Lima		Homo sapiens	3	human																					383	383805156	165566151	PRJEB39837								['standford','input']	tuberculosis: unclassified		Mycobacterium tuberculosis
SAMEA5039592	ERR2851372	WGS	LEBANESE AMERICAN UNIVERSITY	ERX2857985	Illumina MiSeq	PAIRED	other	GENOMIC	ILLUMINA	ERS2851336	ERP111570	['ena-STUDY-Lebanese American University-22-10-2018-07:43:25:606-629','514646','10655370','SAMEA5039592','TB-20','PRJEB29276','ena-EXPERIMENT-Lebanese American University-22-10-2018-07:43:25:307-19','ERS2851336','ERX2857985','ERP111570','ERR2851372','ena-RUN-Lebanese American University-22-10-2018-07:43:25:307-19']	2016	2019-01-25T20:14:00.000Z			LBN	Asia			Homo sapiens	3	human																					176	176293209	119105782	PRJEB29276								['Menardo_2021','Napier_2020','input']	tuberculosis: human-adapted	L4.1.1.1	Mycobacterium tuberculosis
SAMEA115751031	ERR13291908	WGS	UNIVERSITY OF OXFORD, NUFFIELD DEPARTMENT OF MEDIC	ERX12662394	Illumina MiSeq	PAIRED	RANDOM PCR	GENOMIC	ILLUMINA	ERS20267318	ERP161058	['SAMEA115751031','PRJEB76547','ERP161058','1124794','60e7277e5922','b28b5ff0-515d-42d2-bc0f-19e45ec26bb9','ERR13291908','41909977','webin-reads-60e7277e5922','ERX12662394','ERS20267318']	2020	2024-08-11T02:02:00.000Z			USA	North America																										399	399714011	219643187	PRJEB76547								CRyPTIC_2024	tuberculosis: unclassified		Mycobacterium tuberculosis
SAMN05576321	SRR4037677	WGS	HARVARD MEDICAL SCHOOL	SRX2028799	Illumina HiSeq 2000	PAIRED	RANDOM	GENOMIC	ILLUMINA	SRS1623136	SRP082185	['757-L1B3b_2.fastq.gz','SRR4037677','P28-Lung1-B3','SRS1623136','323744','SRP082185','5576321','SAMN05576321','SRX2028799','PRJNA323744']	2013-08	2016-08-18T14:43:00.000Z		29.6483 S 30.3318 E	ZAF	Africa	Kwazulu-Natal	lung	Homo sapiens	3	human																					229	229993362	158616771	PRJNA323744								['Napier_2020','intrapatient_ZAF','denylist','input']	tuberculosis: human-adapted	L4.4.1.1	Mycobacterium tuberculosis
SAMEA6108199	ERR3611144	Targeted-Capture	UNIVERSITY OF MANCHESTER, UK	ERX3606595	Illumina HiSeq 4000	PAIRED	Hybrid Selection	GENOMIC	ILLUMINA	ERS3908875	ERP118028	['ena-EXPERIMENT-UNIVERSITY OF MANCHESTER, UK-23-10-2019-16:18:51:856-1','SAMEA6108199','1','ERR3611144','ERS3908875','13107753','ERP118028','ena-RUN-UNIVERSITY OF MANCHESTER, UK-23-10-2019-16:18:51:856-1','PRJEB35037','ena-STUDY-UNIVERSITY OF MANCHESTER, UK-23-10-2019-08:53:56:202-180','ERX3606595','579314']		2019-10-25T13:25:00.000Z																														14	14278665	7861512	PRJEB35037									leprosy		Mycobacterium leprae
SAMN15718483	SRR12380555	WGS	DIVISION OF GENOMIC MEDICINE AND INNOVATION SUPPORT	SRX8879169	NextSeq 500	SINGLE	RANDOM PCR	GENOMIC	ILLUMINA	SRS7139648	SRP275727	['PRJNA650561','bp0','MTBDR181016_S137_good_1.fastq.gz','MTBDR181016','SRP275727','SRR12380555','650561','SAMN15718483','15718483','SRX8879169','SRS7139648']	2019	2020-08-03T22:14:00.000Z		15.87 N 100.99 E	THA	Asia		sputum	Homo sapiens	3	human																					89	89647304	42299025	PRJNA650561									tuberculosis: unclassified		Mycobacterium tuberculosis
SAMEA4039979	ERR1462613	WGS	GENE CENTER MUNICH, LMU MUNICH, MUNICH, GERMANY	ERX1533091	Illumina HiSeq 1500	PAIRED	RANDOM	GENOMIC	ILLUMINA	ERS1211089	ERP016121	['SAMEA4039979','ERP016121','ERX1533091','ena-STUDY-GENE CENTER MUNICH, LMU MUNICH, MUNICH, GERMANY-17-06-2016-12:24:41:056-101','359529','6_05','PRJEB14479','ena-EXPERIMENT-GENE CENTER MUNICH, LMU MUNICH, MUNICH, GERMANY-17-06-2016-12:24:39:042-40','6193144','ena-RUN-GENE CENTER MUNICH, LMU MUNICH, MUNICH, GERMANY-17-06-2016-12:24:39:042-40','ERR1462613','ERS1211089']	2013	2017-01-03T12:31:00.000Z			DEU	Europe			Bos taurus	2	domestic cattle																					1347	1347196600	783493480	PRJEB14479								input	tuberculosis: animal-adapted	La2	Mycobacterium caprae
SAMEA5282432	ERR3132182	WGS	INSTITUTE OF TROPICAL MEDICINE	ERX3161413	Illumina HiSeq 2500	PAIRED		GENOMIC	ILLUMINA	ERS3089700	ERP113530	['SAMEA5282432','ena-EXPERIMENT-Institute of tropical medicine-30-01-2019-09:12:38:006-111','ERX3161413','11907170','ena-RUN-Institute of tropical medicine-30-01-2019-09:12:38:006-111','PRJEB31023','TDR-199','ERP113530','ERS3089700','545675','ena-STUDY-Institute of tropical medicine-30-01-2019-09:12:41:917-8413','ERR3132182']		2019-05-31T13:46:00.000Z																														547	547058157	284444611	PRJEB31023			99.64	1469601	82	lineage2.2.1	Sensitive	['tree','input','TDR_strain_bank_2','tbprofiler','diff']	tuberculosis: unclassified		Mycobacterium tuberculosis
SAMN39090639	SRR27332323	WGS	ADDIS ABABA UNIVERSITY	SRX23009175	Illumina NovaSeq 6000	PAIRED	PCR	GENOMIC	ILLUMINA	SRS19972793	SRP479767	['SAMN39090639','bp0','EN015_PE-N710-S517-1_S10_R1_001.fastq.gz','1056148','39090639','SRR27332323','PRJNA1056148','SRP479767','PE-N710-S517-1','SRX23009175','SRS19972793','EN015']	2018	2023-12-23T05:38:00.000Z		9.082500 N 36.552500 E	ETH	Africa	West Oromia, Nekemte	pulmonary	Homo sapiens	3	human																					6942	6942461081	2452026400	PRJNA1056148			99.22	1785101	60	lineage4.1.1.1	Sensitive	['input','tree','tbprofiler','diff']	tuberculosis: unclassified		Mycobacterium tuberculosis
SAMN09715536	SRR7592324	WGS	NIH / NIAID	SRX4457440	Illumina MiSeq	PAIRED	RANDOM	GENOMIC	ILLUMINA	SRS3595266	SRP155250	['TBP-IMN-42_lib14203_nextseq_n0175_151bp_R2.fastq.gz','482865','SRX4457440','SRS3595266','3870','9715536','bp0','SRP155250','PRJNA482865','SRR7592324','SAMN09715536']	2016-09	2018-07-25T16:44:00.000Z		44.4268 N 26.1025 E	ROU	Europe	Bucharest	sputum	Homo sapiens	3	human																					345	345156871	162383876	PRJNA482865								['Menardo_2021','input']	tuberculosis: human-adapted	L4	Mycobacterium tuberculosis
SAMEA115750039	ERR13290884	WGS	UNIVERSITY OF OXFORD, NUFFIELD DEPARTMENT OF MEDIC	ERX12661370	Illumina NovaSeq 6000	PAIRED	RANDOM PCR	GENOMIC	ILLUMINA	ERS20266326	ERP161058	['ERR13290884','ERP161058','1124794','webin-reads-e8c07009484b','SAMEA115750039','e8c07009484b','ERS20266326','41908997','PRJEB76547','ERX12661370','b28b5ff0-515d-42d2-bc0f-19e45ec26bb9']	2020	2024-08-10T11:54:00.000Z			TWN	Asia																										731	731995754	233125780	PRJEB76547								CRyPTIC_2024	tuberculosis: unclassified		Mycobacterium tuberculosis
SAMN12551467	SRR10040291	WGS	FUDAN UNIVERSITY	SRX6775454	Illumina HiSeq 2000	PAIRED	RANDOM PCR	GENOMIC	ILLUMINA	SRS5322541	SRP219763	['SRS5322541','559678','SRP219763','12551467','SZ_2015_0666','SRX6775454','SAMN12551467','PRJNA559678','bp0','MTB_SZ_2015_0666','SRR10040291','SZ_2015_0666_R1.fastq.gz']	2015	2019-08-30T14:19:00.000Z		22.55 N 114.06 E	CHN	Asia	Shenzhen	sputum	Homo sapiens	3	human																					696	696968700	283983853	PRJNA559678								['R-MDR_2013-17_Shenzhen_CHN','input','Menardo_2021']	tuberculosis: human-adapted	L2	Mycobacterium tuberculosis
SAMN05577021	SRR4034046	WGS	HARVARD MEDICAL SCHOOL	SRX2025369	Illumina HiSeq 2000	PAIRED	RANDOM	GENOMIC	ILLUMINA	SRS1619798	SRP082185	['781-L2B1_1.fastq.gz','SRS1619798','323744','SRP082185','P36-Lung2-B1','SRX2025369','SRR4034046','PRJNA323744','5577021','SAMN05577021']	2013-10	2016-08-16T01:18:00.000Z		29.6483 S 30.3318 E	ZAF	Africa	Kwazulu-Natal	lung	Homo sapiens	3	human																					353	353435764	234879025	PRJNA323744								['denylist','input','Napier_2020','intrapatient_ZAF']	tuberculosis: human-adapted	L4.3.2.1	Mycobacterium tuberculosis
SAMEA2683074	ERR751446	WGS	SC	ERX695128	Illumina HiSeq 2000	PAIRED	RANDOM	GENOMIC	ILLUMINA	ERS519135	ERP004677	['PRJEB5280','247745','Mycobacterium_tuberculosis__HICF__sequencing-sc-2926','ERX695128','3336665','ERR751446','SC_EXP_14722_7#2','SC_RUN_14722_7#2','PH867_CA079M_1-sc-1838269','SAMEA2683074','ERS519135','ERP004677']	2011	2016-01-09T04:54:00.000Z			PER	South America			Homo sapiens	3	human																					530	530901600	302095321	PRJEB5280			99.7	1512246	34	lineage4.3.3	MDR-TB	['tbprofiler','diff','Nimmo_2024','input','tree','Napier_2020','standford','Menardo_2021']	tuberculosis: human-adapted	L4.3.3	Mycobacterium tuberculosis
SAMN08629450	SRR6797303	WGS	SAN RAFFAELE	SRX3756394	Illumina HiSeq 2500	PAIRED	RANDOM	GENOMIC	ILLUMINA	SRS3012089	SRP128089	['SRR6797303','PRJNA428596','SRX3756394','SRS3012089','SAMN08629450','8629450','140192_210916_BGD_210916_100.gatk.bam','SRP128089','140192_WGS','428596','bp0','140192']		2018-03-02T06:07:00.000Z			BGD	Asia			Homo sapiens	3	human					S		R		S				S	S				S			379	379974827	171818287	PRJNA428596	CRyPTIC_WHO2021_PMC7612554		99.01	1574768	34	lineage1.1.3.1	HR-TB	['diff','tbprofiler','tree','input','Walker_2022','Menardo_2021']	tuberculosis: human-adapted	L1.1.3	Mycobacterium tuberculosis
SAMEA7553401	ERR4820035	WGS	PUBLIC HEALTH ENGLAND	ERX4689877	Illumina HiSeq 2500	PAIRED	RANDOM	GENOMIC	ILLUMINA	ERS5310047	ERP124941	['PRJEB41201','sample.22856','project.PHE-TB','ERR4820035','ERX4689877','773303','experiment.22856','ERP124941','run.22856','SAMEA7553401','22472792','ERS5310047']		2021-11-10T22:26:00.000Z			GBR	Europe																										296	296040144	139824369	PRJEB41201								['CRyPTIC_PHE','input']	tuberculosis: unclassified		Mycobacterium tuberculosis
SAMEA1904691	ERR294218	WGS	SC	ERX267551	Illumina HiSeq 2000	PAIRED	RANDOM	GENOMIC	ILLUMINA	ERS213953	ERP000276	['Mycobacterium tuberculosis pilot-sc-2010-07-26','SC_EXP_9472_8#41','ERR294218','PRJEB2221','203976','2190763','ERP000276','ERX267551','S00013798-sc-2013-02-14T07:41:50Z-1561538','ERS213953','SAMEA1904691','SC_RUN_9472_8#41']		2013-06-25T07:13:00.000Z																														459	459218000	243967589	PRJEB2221			99.13	1774065	39	lineage1.2.2.2	Sensitive	['diff','tree','tbprofiler','input']	tuberculosis: unclassified		Mycobacterium tuberculosis
SAMN42233949	SRR29681382	WGS	NIAID TB PORTALS PROGRAM	SRX25184527	NextSeq 2000	PAIRED	RANDOM	GENOMIC	ILLUMINA	SRS21873930	SRP515897	['SRR29681382','42233949','1074785','TBPO-7369_lib64599_nextseq_ny0131_151bp.filtered_2_bwa.1.fastq.gz','68240','SRP515897','SRS21873930','PRJNA1074785','SAMN42233949','SRX25184527']	2023	2024-07-02T15:09:00.000Z		48.3794 N 31.1656 E	UKR	Europe		sputum	Homo sapiens	3	human																					315	315263636	105405474	PRJNA1074785									tuberculosis: unclassified		Mycobacterium tuberculosis
SAMN09402664	SRR7341677	WGS	RADBOUDUMC	SRX4215186	NextSeq 500	PAIRED	PCR	GENOMIC	ILLUMINA	SRS3417459	SRP150517	['11404455','SRR7341677','SAMN09402664','MTB0477_R1.fastq.gz','SRP150517','MTB0477','SRX4215186','PRJNA475771','9402664','475771','bp0','SRS3417459']	2014	2018-06-14T11:01:00.000Z			ROU	Europe	Craiova	sputum	Homo sapiens	3	human																					805	805279451	382216690	PRJNA475771								['Napier_2020','input','Menardo_2021']	tuberculosis: human-adapted	L4.8	Mycobacterium tuberculosis
SAMN08795193	SRR6896294	WGS	SAN RAFFAELE	SRX3846144	Illumina MiSeq	PAIRED	RANDOM	GENOMIC	ILLUMINA	SRS3090451	SRP128089	['RC00254661','SRS3090451','SAMN08795193','SRX3846144','8795193','SRR6896294','PRJNA428596','SRP128089','428596','RC00254661_S12.gatk.bam','RC00254661_WGS','bp0']		2018-03-27T13:25:00.000Z							Homo sapiens	3	human																					534	534416062	324342076	PRJNA428596			99.66	779857	41	lineage2.2.1	Sensitive	['input','tree','diff','tbprofiler']	tuberculosis: unclassified		Mycobacterium tuberculosis
SAMEA6474087	ERR3813619	WGS	PUBLIC HEALTH AGENCY OF SWEDEN	ERX3814974	Ion Torrent S5 XL	SINGLE	RANDOM	GENOMIC	ION_TORRENT	ERS4238577	ERP119364	['ena-STUDY-Public Health Agency of Sweden-14-01-2020-15:01:19:165-1943','ena-RUN-Public Health Agency of Sweden-14-01-2020-15:01:17:557-21','ERR3813619','614311','ena-EXPERIMENT-Public Health Agency of Sweden-14-01-2020-15:01:17:557-21','14111855','BELA_6e','SAMEA6474087','ERX3814974','ERS4238577','PRJEB36203','ERP119364']	2016-03	2020-02-27T03:56:00.000Z			BLR	Europe			Homo sapiens	3	human																					137	137600649	111667792	PRJEB36203									tuberculosis: unclassified		Mycobacterium tuberculosis
SAMN15718779	SRR12380766	WGS	DIVISION OF GENOMIC MEDICINE AND INNOVATION SUPPORT	SRX8879600	NextSeq 500	SINGLE	RANDOM PCR	GENOMIC	ILLUMINA	SRS7140078	SRP275727	['SRR12380766','SRP275727','650561','MTBDR180847','15718779','MTBDR180847_S54_good_1.fastq.gz','SAMN15718779','SRS7140078','SRX8879600','bp0','PRJNA650561']	2019	2020-08-03T23:09:00.000Z		15.87 N 100.99 E	THA	Asia		sputum	Homo sapiens	3	human																					86	86008309	42184386	PRJNA650561									tuberculosis: unclassified		Mycobacterium tuberculosis
SAMEA11207309	ERR7801884	WGS	UNIVERSITY OF BASEL, SWITZERLAND	ERX7369572	Illumina NovaSeq 6000	SINGLE		GENOMIC	ILLUMINA	ERS8856809	ERP134075	['ERR7801884','PRJEB49562','794708','SAMEA11207309','ena-EXPERIMENT-TAB-21-12-2021-17:16:01:199-9849','9bc3fa2b-c877-4dc7-b821-d8f2b9e08e1b','24685494','ERX7369572','ERP134075','ena-RUN-TAB-21-12-2021-17:16:01:200-9850','ERS8856809','G46699']	2019	2022-07-20T01:02:00.000Z			TZA	Africa			Homo sapiens	3	human																					467	467123788	140326901	PRJEB49562								input	tuberculosis: unclassified		Mycobacterium tuberculosis
SAMEA112624924	ERR10877887	WGS	LATVIAN BIOMEDICAL RESEARCH AND STUDY CENTRE	ERX10322627	Illumina MiSeq	PAIRED	RANDOM	GENOMIC	ILLUMINA	ERS14616905	ERP144868	['ERX10322627','LVR9235','SAMEA112624924','33283633','PRJEB59824','ERP144868','ERS14616905','933877','webin-reads-LVR9235','ERR10877887','55966a77-1279-4aa1-a4c6-9542cf9f0e35']	2014	2023-02-15T14:06:00.000Z			LVA	Europe			Homo sapiens	3	human																					421	421295676	278384068	PRJEB59824			99.74	635984	40	lineage4.3.3	Pre-XDR-TB	['input','tbprofiler','diff','tree']	tuberculosis: unclassified		Mycobacterium tuberculosis
SAMN41468926	SRR29093252	WGS	FIND, THE FOUNDATION FOR INNOVATIVE NEW DIAGNOSTICS	SRX24617305	Illumina HiSeq 2000	PAIRED	RANDOM	GENOMIC	ILLUMINA	SRS21354470	SRP507535	['924644_95689DA6E748','SRR29093252','SRX24617305','SRP507535','SAMN41468926','924644_95689DA6E748_H-Cox-R15383-COW5569A3','SRS21354470','41468926','1109295','1482335333618T-H-Cox-R15383-COW5569A3_S17_R1_001.fastq.gz','PRJNA1109295']		2024-05-21T06:02:00.000Z			ZAF	Africa			Homo sapiens	3	human																					805	805581980	350538815	PRJNA1109295								WHO_mutations_2023	tuberculosis: unclassified		Mycobacterium tuberculosis
SAMN16086674	SRR12650548	WGS	INSTITUT PASTEUR DE LILLE	SRX9131861	Illumina HiSeq 2500	PAIRED	RANDOM	GENOMIC	ILLUMINA	SRS7374108	SRP282561	['SRX9131861','16086674','SRR12650548','PRJNA662472','662472','Sample-KC6A5_S10_L001_R1_001.fastq.gz','SAMN16086674','KC6A5','SRS7374108','SRP282561']		2020-09-16T10:09:00.000Z			FRA	Europe	Toulouse		Mus musculus	3	mouse																					290	290918125	201481740	PRJNA662472								['input','denylist']	MTBC		Mycobacterium canettii	STB-K
SAMEA7550924	ERR4817561	WGS	PUBLIC HEALTH ENGLAND	ERX4687403	Illumina MiSeq	PAIRED	RANDOM	GENOMIC	ILLUMINA	ERS5307573	ERP124941	['ERR4817561','run.20381','22470318','sample.20381','773303','ERX4687403','PRJEB41201','project.PHE-TB','SAMEA7550924','ERS5307573','ERP124941','experiment.20381']		2021-11-10T18:05:00.000Z			GBR	Europe										S		S					S	S								318	318302058	199066242	PRJEB41201	Walker_2022		98.6	1632749	55	lineage4.7	Sensitive	['input','tbprofiler','Walker_2022','tree','diff','CRyPTIC_PHE']	tuberculosis: unclassified		Mycobacterium tuberculosis
SAMEA7526017	ERR4797466	WGS	FOUNDATION FOR MEDICAL RESEARCH INDIA	ERX4666882	NextSeq 500	PAIRED	RANDOM	GENOMIC	ILLUMINA	ERS5282490	ERP124850	['run.10454','ERP124850','sample.10454','PRJEB41116','ERS5282490','experiment.10454','SAMEA7526017','ERR4797466','project.Mumbai','22459580','ERX4666882','773292']		2021-11-09T22:49:00.000Z			IND	Asia	Mumbai					S	S			S	S	S	S	S				S		S	S	S	S	S	S	495	495678600	211206000	PRJEB41116	['Walker_2022','CRyPTIC_reuse_table']							['input','CRyPTIC_reuse_table','Walker_2022','CRyPTIC_IND']	tuberculosis: unclassified		Mycobacterium tuberculosis
SAMEA2534861	['ERR552736','ERR552735']	WGS		['ERX511805','ERX511804']	Illumina HiSeq 2500	PAIRED		GENOMIC	ILLUMINA	ERS458263		['ERP010814','ERX511805','ERX511804','287903','ena-STUDY-FZB-08-08-2014-16:12:17:298-61','SAMEA2534861','ERR552736','ERR552735','ena-STUDY-FZB-22-06-2015-17:16:39:392-292','257919','10471-07','ERP006619','10471-07_gatc_gatc1_2013-02-13_72bp','ERS458263','2980735','10471-07_genoscreen_genoscreen_2013-10-31_101bp','PRJEB9680','PRJEB6945']					DEU	Europe	Hamburg/Schleswig-Holstein																									1143	1144041288	742121007	['PRJEB9680','PRJEB6945']								['input','Menardo_2018','outbreak_barhopping_DEU','Menardo_2021','Napier_2020']	tuberculosis: human-adapted	L4	Mycobacterium tuberculosis
SAMEA2040649	ERR323051	WGS	SC	ERX296196	Illumina HiSeq 2000	PAIRED	RANDOM	GENOMIC	ILLUMINA	ERS198113	ERP001072	['ERS198113','SC_RUN_9891_1#19','204548','SAMEA2040649','2313312','PRJEB2794','53657-sc-2012-12-11T14:36:25Z-1523758','ERX296196','Karonga_Prevention_Study__KPS____whole_genome_sequencing_in_a_whole_population-sc-2011-12-13T10:33:26Z-2066','ERR323051','SC_EXP_9891_1#19','ERP001072','Karonga_Prevention_Study__KPS____whole_genome_sequ']		2013-08-14T10:18:00.000Z			MWI	Africa	Karonga																									432	432472600	250093942	PRJEB2794			99.25	1655573	38	lineage1.1.2	HR-TB	['Menardo_2021','tree','tbprofiler','Karonga_Prevention_Study','Napier_2020','diff','Menardo_2018','input']	tuberculosis: human-adapted	L1.1.2	Mycobacterium tuberculosis
SAMN41416367	SRR29050998	WGS	FIND, THE FOUNDATION FOR INNOVATIVE NEW DIAGNOSTICS	SRX24575539	Illumina HiSeq 2000	PAIRED	RANDOM	GENOMIC	ILLUMINA	SRS21315628	SRP507535	['PRJNA1109295','1109295','SRX24575539','SRP507535','SRR29050998','SAMN41416367','24146D_537DE305E941_1859','41416367','TB-IS-1026-1859_S12_R1_001.fastq.gz','24146D_537DE305E941','SRS21315628']		2024-05-16T09:57:00.000Z							Homo sapiens	3	human																					327	327888346	150513955	PRJNA1109295								WHO_mutations_2023	tuberculosis: unclassified		Mycobacterium tuberculosis
SAMN08906536	SRR7236211	WGS	USDA-NVSL-DBL	SRX4142626	Illumina MiSeq	PAIRED	RANDOM PCR	GENOMIC	ILLUMINA	SRS3356421	SRP149365	['12-1789FM','8906536','12-1789FM_S5_L001_R2_001.fastq.gz','PRJNA449507','449507','SRX4142626','SRP149365','SRR7236211','SRS3356421','SAMN08906536']		2018-05-30T23:30:00.000Z			MEX	North America	Estado de Mexico		Bos taurus	3	domestic cattle																					603	603490195	419720926	PRJNA449507								input	tuberculosis: animal-adapted	La1	Mycobacterium bovis
SAMN15701584	SRR12368099	WGS	DIVISION OF GENOMIC MEDICINE AND INNOVATION SUPPORT	SRX8867289	NextSeq 500	SINGLE	RANDOM PCR	GENOMIC	ILLUMINA	SRS7128257	SRP275544	['650263','SRR12368099','15701584','MTBDR180629_S37_good_1.fastq.gz','SRS7128257','MTBDR180629','SAMN15701584','bp0','PRJNA650263','SRX8867289','SRP275544']	2019	2020-08-03T06:12:00.000Z		15.87 N 100.99 E	THA	Asia		sputum	Homo sapiens	3	human																					90	90530597	41695791	PRJNA650263									tuberculosis: unclassified		Mycobacterium tuberculosis
SAMN02380649	SRR1028658	Tn-Seq	BI	SRX376656	Illumina HiSeq 2000	PAIRED	RANDOM	GENOMIC	ILLUMINA	SRS501581	SRP001860	['C2GEKACXX131009.6.revcomp_of_tagged_949.bam','PRJNA63503','TRaCS_for_M_tuberculosis','CS_TraCS108','2380649','63503','232329.WR38439.Solexa-188593.C2GEKACXX131009.P','SAMN02380649','SRS501581','SRP001860','SRR1028658','SRX376656']	2013	2013-11-12T17:31:00.000Z			USA	North America	Worchester, MA	As reported: spleen	Mus musculus	2	mouse																					4061	4061030826	2329246964	PRJNA63503									tuberculosis: human-adapted	L4	Mycobacterium tuberculosis	H37Rv
SAMEA7541468	ERR4808931	WGS	CTB/NICD	ERX4678471	Illumina HiSeq 4000	PAIRED	RANDOM	GENOMIC	ILLUMINA	ERS5297921	ERP124931	['run.2829','22462925','ERR4808931','ERS5297921','project.Gates_clinical_isolates','SAMEA7541468','ERP124931','experiment.2829','773296','ERX4678471','sample.2829','PRJEB41191']		2021-11-11T01:14:00.000Z			ZAF	Africa						S				S		S	S	S				S		S	S	S	S	S	S	409	409352700	192429684	PRJEB41191	['CRyPTIC_reuse_table','Walker_2022']		99.63	1532046	52	lineage4.3.2.1	Sensitive	['input','CRyPTIC_CTB-NICD','CRyPTIC_reuse_table','diff','tbprofiler','Walker_2022','tree']	tuberculosis: unclassified		Mycobacterium tuberculosis
SAMN36619336	SRR25340775	WGS	NIH / NIAID	SRX21080385	Illumina HiSeq 1500	PAIRED	RANDOM	GENOMIC	ILLUMINA	SRS18349935	SRP450367	['996640','36619336','SRR25340775','bp0','MNTB_158.filtered_2_bwa.1.fastq.gz','SAMN36619336','SRX21080385','SRP450367','8423','SRS18349935','PRJNA996640']	2019	2023-07-19T18:32:00.000Z		13.3524 N 74.7868 E	IND	Asia	Manipal	bronchoalveolar lavage	Homo sapiens	3	human																					618	618904606	252030230	PRJNA996640			99.18	1785912	59	lineage1.1.2	Sensitive	['diff','tbprofiler','tree','input']	tuberculosis: unclassified		Mycobacterium tuberculosis
SAMN28538194	SRR19303847	WGS	NATIONAL INSTITUTE OF INFECTIOUS DISEASES "L. SPALLANZANI"	SRX15364291	Illumina MiSeq	PAIRED	RANDOM	GENOMIC	ILLUMINA	SRS13093682	SRP373287	['bp0','SP766_R1.fastq.gz','SP766','28538194','834606','SAMN28538194','SRS13093682','SRR19303847','SRP373287','SRX15364291','PRJNA834606']	2018	2022-05-19T20:50:00.000Z		41.86 N 12.45 E	ITA	Europe	Rome	As reported: urine	Homo sapiens	3	human																					521	521845382	243968704	PRJNA834606			99.61	1429936	48	lineage4.1.2	Sensitive	['input','tbprofiler','diff','tree']	tuberculosis: unclassified		Mycobacterium tuberculosis
SAMEA9977135	ERR6866437	WGS	IMPERIAL COLLEGE LONDON	ERX6489865	Illumina HiSeq 2000	PAIRED	RANDOM	GENOMIC	ILLUMINA	ERS7655413	ERP123401	['22011935','PRJEB39837','SAMEA9977135','LI2081609_raw_wgs','LI2081609_raw_wgs_R1R2','ERX6489865','ERS7655413','ena-STUDY-IMPERIAL COLLEGE LONDON-12-08-2020-14:44:57:582-2394','ERR6866437','666870','ERP123401','LI2081609']	2009	2021-10-15T13:58:00.000Z			PER	South America	Lima		Homo sapiens	3	human																					436	436293662	188064729	PRJEB39837			99.68	1607906	53	lineage4.1.2.1	Sensitive	['tree','diff','tbprofiler','input','standford']	tuberculosis: unclassified		Mycobacterium tuberculosis
SAMN09284197	SRR7240217	WGS	USDA-NVSL-DBL	SRX4145977	Illumina MiSeq	PAIRED	RANDOM PCR	GENOMIC	ILLUMINA	SRS3359597	SRP053287	['SRS3359597','15-1503','15-1503_S6_L001_R2_001.fastq.gz','PRJNA251692','SRP053287','9284197','SRX4145977','251692','SRR7240217','SAMN09284197']		2018-05-31T08:41:00.000Z							Bos taurus	2	domestic cattle																					504	504622430	336783868	PRJNA251692								input	tuberculosis: animal-adapted	La1	Mycobacterium bovis
SAMN30619136													2015				MEX	North America																																					standford	tuberculosis: unclassified		Mycobacterium tuberculosis
SAMEA113538604	ERR11466580	WGS	FZB	ERX10872737	NextSeq 500	PAIRED		GENOMIC	ILLUMINA	ERS15535025	ERP147571	['35506981','ERS15535025','PRJEB62480','d05d2f15-c027-4055-b906-d9d6d110849e','ERP147571','ena-EXPERIMENT-TAB-22-05-2023-12:53:16:485-8598','BTB-991','ERX10872737','979605','ena-RUN-TAB-22-05-2023-12:53:16:485-8599','SAMEA113538604','ERR11466580']		2023-09-17T03:16:00.000Z			BWA	Africa																										624	624474592	264041356	PRJEB62480			98.21	1601758	38	lineage1.2.2.2	Sensitive	['tree','input','diff','Kopanyo','tbprofiler']	tuberculosis: unclassified		Mycobacterium tuberculosis
SAMEA7526252	ERR4797699	WGS	FOUNDATION FOR MEDICAL RESEARCH INDIA	ERX4667117	NextSeq 500	PAIRED	RANDOM	GENOMIC	ILLUMINA	ERS5282725	ERP124850	['run.10689','773292','22459815','ERR4797699','SAMEA7526252','ERX4667117','ERS5282725','PRJEB41116','experiment.10689','sample.10689','ERP124850','project.Mumbai']		2021-11-09T22:57:00.000Z			IND	Asia	Mumbai					S	S			R	S	R	S	S				R			S		R	S		691	691382700	324549240	PRJEB41116	Walker_2022		99.35	1470689	48	lineage3	Sensitive	['tbprofiler','CRyPTIC_IND','diff','input','Walker_2022','tree']	tuberculosis: unclassified		Mycobacterium tuberculosis
SAMN37848189	SRR26399192	WGS	UNIVERSITY OF MELBOURNE/ THE PETER DOHERTY INSTITUTE FOR INFECTION AND IMMUNITY	SRX22105205	Illumina HiSeq 4000	PAIRED	RANDOM	GENOMIC	ILLUMINA	SRS19170286	SRP466602	['Sample_270','37848189','bp0','SRP466602','PRJNA1028637','SAMN37848189','SRS19170286','Sample_270_1.fastq.gz','SRR26399192','1028637','SRX22105205']		2023-10-16T19:03:00.000Z		10.8231 N 106.6297 E	VNM	Asia	Ho Chi Minh City	sputum	Homo sapiens	3	human																					657	657727150	360119209	PRJNA1028637			99.44	1917266	44	lineage2.2.1	Sensitive	['tbprofiler','diff','input','tree']	tuberculosis: unclassified		Mycobacterium tuberculosis
SAMEA7563185	ERR4830745	WGS	SAN RAFFAELE SCIENTIFIC INSTITUTE	ERX4700729	NextSeq 500	PAIRED	RANDOM	GENOMIC	ILLUMINA	ERS5319818	ERP125009	['run.26644','22478752','773335','sample.26644','ERS5319818','SAMEA7563185','PRJEB41268','ERR4830745','ERP125009','experiment.26644','ERX4700729','project.Iran']		2021-11-11T09:59:00.000Z			IRN	Asia						S				S	S	R	R	S				R		S	S	R	S	S	R	358	358216286	141224815	PRJEB41268	['CRyPTIC_reuse_table','Walker_2022']							['Walker_2022','CRyPTIC_SanRaffaele_Iran','CRyPTIC_reuse_table','input']	tuberculosis: unclassified		Mycobacterium tuberculosis
SAMN38210675	SRR26794997	WGS	HMS	SRX22492395	Illumina HiSeq 4000	SINGLE	cDNA	GENOMIC	ILLUMINA	SRS19505511	SRP471323	['Peru7462','bp0','SRX22492395','SAMN38210675','SRP471323','PRJNA1039243','1039243','7462','38210675','SRS19505511','SRR26794997','Peru7462_R1.fastq.gz']	2011	2023-11-11T22:55:00.000Z			PER	South America		sputum	Homo sapiens	3	human																					197	197421300	98705643	PRJNA1039243								standford	tuberculosis: unclassified		Mycobacterium tuberculosis
SAMN05577095	SRR4034023	WGS	HARVARD MEDICAL SCHOOL	SRX2025346	Illumina HiSeq 2000	PAIRED	RANDOM	GENOMIC	ILLUMINA	SRS1619775	SRP082185	['SRP082185','P36-Liver-B5','SAMN05577095','PRJNA323744','323744','SRR4034023','5577095','781-LivB5_1.fastq.gz','SRX2025346','SRS1619775']	2013-10	2016-08-16T01:16:00.000Z		29.6483 S 30.3318 E	ZAF	Africa	Kwazulu-Natal	necropsy (morgue)	Homo sapiens	3	human																					530	530479068	351836278	PRJNA323744								['intrapatient_ZAF','denylist','Napier_2020','input']	tuberculosis: human-adapted	L4.3.2.1	Mycobacterium tuberculosis
SAMEA923211	ERR037989	WGS	SC	ERX015189	Illumina HiSeq 2000	PAIRED	RANDOM	GENOMIC	ILLUMINA	ERS023664	ERP000259	['203896','ERS023664','631928','SC_RUN_6077_4#6','SC_EXP_6077_4#6','MAPMRI0113-sc-2011-02-23-1081548','SAMEA923211','ERR037989','ERX015189','PRJEB2204','Mycobacterium avium subspecies paratuberculosis diversity-sc-2010-07-05','ERP000259']		2014-08-31T22:52:00.000Z			IRL	Europe			Bos taurus	2	domestic cattle																					732	732183900	468005880	PRJEB2204									NTM: avium complex		Mycobacterium avium subsp. paratuberculosis
SAMN03647992	SRR2100819	WGS	UNIVERSITY OF OXFORD	SRX1095513	Illumina HiSeq 2500	PAIRED	RANDOM	GENOMIC	ILLUMINA	SRS991530	SRP061066	['PRJNA282721','SRS991530','SRX1095513','3647992','SRR2100819','SAMN03647992','282721','C00014631','SRP061066','f9dfe23e-4f01-41e1-b839-41b604a3bf46_R00000039_v3.bam']		2015-07-26T02:18:00.000Z			GBR	Europe										S		S					S	S								336	336947000	243575669	PRJNA282721	CRyPTIC_WHO2021_PMC7612554		99.31	2940040	67	lineage3	Sensitive	['Napier_2020','tbprofiler','diff','tree','Walker_2022','Menardo_2021','input','Menardo_2018']	tuberculosis: human-adapted	L3	Mycobacterium tuberculosis
SAMN43779958	SRR30673185	WGS	FIND, THE FOUNDATION FOR INNOVATIVE NEW DIAGNOSTICS	SRX26091776	NextSeq 500	PAIRED	RANDOM	GENOMIC	ILLUMINA	SRS22658094	SRP532857	['SAMN43779958','TB038040094_R1.fastq.gz','SRS22658094','SRP532857','SRX26091776','WGS-TB038040094','1160005','SRR30673185','PRJNA1160005','TB038040094','43779958']	2021	2024-09-16T04:54:00.000Z			GEO	Asia		sputum	Homo sapiens	3	human																					791	791668896	350646100	PRJNA1160005									tuberculosis: unclassified		Mycobacterium tuberculosis
SAMEA114493643	ERR12118026	WGS	FZB	ERX11495213	NextSeq 500	PAIRED		GENOMIC	ILLUMINA	ERS16475301	ERP010814	['ERS16475301','ERA-142','ERR12118026','SAMEA114493643','ERX11495213','ena-RUN-TAB-12-10-2023-14:57:01:391-21789','ERP010814','PRJEB9680','287903','ena-STUDY-FZB-22-06-2015-17:16:39:392-292','ena-EXPERIMENT-TAB-12-10-2023-14:57:01:391-21788','37802166']	2018	2023-10-30T19:36:00.000Z			PER	South America																										643	643177601	277448503	PRJEB9680			99.59	1646215	56	lineage4.3.3	MDR-TB	['tbprofiler','tree','diff','input','standford']	tuberculosis: unclassified		Mycobacterium tuberculosis
SAMN05576584	SRR4033833	WGS	HARVARD MEDICAL SCHOOL	SRX2025156	Illumina HiSeq 2000	PAIRED	RANDOM	GENOMIC	ILLUMINA	SRS1619585	SRP082185	['323744','763-SplC2_1.fastq.gz','5576584','SRP082185','SAMN05576584','P30-Spleen-C2','PRJNA323744','SRR4033833','SRS1619585','SRX2025156']	2013-08	2016-08-16T00:54:00.000Z		29.6483 S 30.3318 E	ZAF	Africa	Kwazulu-Natal	necropsy (morgue)	Homo sapiens	3	human																					261	261918048	187230122	PRJNA323744								['Napier_2020','denylist','intrapatient_ZAF','input']	tuberculosis: human-adapted	L4.3.2.1	Mycobacterium tuberculosis
SAMEA112802395	ERR11068608	WGS	FZB	ERX10515538	NextSeq 2000	PAIRED		GENOMIC	ILLUMINA	ERS14809941	ERP010814	['PRJEB9680','22005787','ERR11068608','ERS14809941','287903','SAMEA112802395','ERP010814','ena-RUN-TAB-21-03-2023-12:28:22:908-127698','33854451','ERX10515538','ena-EXPERIMENT-TAB-21-03-2023-12:28:22:907-127697','ena-STUDY-FZB-22-06-2015-17:16:39:392-292']		2023-07-21T02:06:00.000Z																														843	843721262	314254851	PRJEB9680								input	tuberculosis: unclassified		Mycobacterium tuberculosis
SAMN09102225	SRR7070579	OTHER	MODMEDMICOXFORD	SRX4001164	Illumina MiSeq	PAIRED		OTHER	ILLUMINA	SRS3283377	SRP076676	['PRJNA302362','SRS3283377','SRP076676','SAMN09102225','9102225','MMMOSRA:22f58b49-bce0-4c64-9123-c9262594ffbf','302362','SRR7070579','SRX4001164','MMMOSAM:22f58b49-bce0-4c64-9123-c9262594ffbf']	2016	2018-04-26T14:29:00.000Z			GBR	Europe			Homo sapiens	3	human																					179	179097349	99484523	PRJNA302362									tuberculosis: unclassified		Mycobacterium tuberculosis
SAMEA2081554	['ERR376972','ERR350145']	WGS		['ERX349349','ERX322981']	Illumina HiSeq 2000	PAIRED	RANDOM	GENOMIC	ILLUMINA	ERS253762		['ERX322981','2372492','ERS253762','SC_EXP_10771_4#71','71_BP129-sc-2013-06-06T15:04:01Z-1641868','SC_EXP_10315_8#71','SAMEA2081554','ERX349349','SC_RUN_10315_8#71','222603','ERR376972','Global_and_local_genomics_of_Mycobacterium_ulcerans-sc-2013-06-06T12:45:33Z-2656','SC_RUN_10771_4#71','ERR350145','ERP003279','PRJEB4025']					CMR	Africa		wound	Homo sapiens	3	human																					884	885822400	440781911	PRJEB4025									NTM: unclassified		Mycobacterium ulcerans
SAMN05575210	SRR4033150	WGS	HARVARD MEDICAL SCHOOL	SRX2024481	Illumina HiSeq 2000	PAIRED	RANDOM	GENOMIC	ILLUMINA	SRS1618911	SRP082185	['P15-Lung6-C4','SRP082185','SRX2024481','SRS1618911','PRJNA323744','SRR4033150','719-L6C4_1.fastq.gz','5575210','323744','SAMN05575210']	2013-01	2016-08-15T23:09:00.000Z		29.6483 S 30.3318 E	ZAF	Africa	Kwazulu-Natal	lung	Homo sapiens	3	human																					317	317899600	205026578	PRJNA323744								['input','denylist','Napier_2020','intrapatient_ZAF']	tuberculosis: human-adapted	L4.1.2	Mycobacterium tuberculosis
SAMN00114883	['SRR069947','SRR067484','SRR070002']	WGS		['SRX042087','SRX029132','SRX027577']	Illumina Genome Analyzer II	PAIRED	RANDOM	GENOMIC	ILLUMINA	SRS116416		['SRR069947','BROAD:SEQUENCING_SAMPLE:58409.0','SRR070002','SRX029132','BI.PE.100806_SL-XAT_00016_FC624THAAXX.4.tagged_959.srf','114883','BI.PE.100806_SL-XAT_00016_FC624THAAXX.6.tagged_959.srf','PRJNA49647','49647','BI.PE.100806_SL-XAT_00016_FC624THAAXX.5.tagged_959.srf','SAMN00114883','SRR067484','SRS116416','SRP003679','82866.WR23211.Solexa-37851.624THAAXX100806.P','SRX042087','82866.WR23211.Solexa-38750.624THAAXX100806.P','Mycobacterium_tuberculosis_PGG1_multi_isolate_project_70_or_more_MTB_strains']																																553	554605632	344995334	PRJNA49647								Nimmo_2024	tuberculosis: human-adapted	L2	Mycobacterium tuberculosis
SAMN36849778	SRR25534514	WGS	SHANDONG PROVINCIAL HOSPITAL	SRX21263613	Illumina HiSeq 4000	PAIRED	RANDOM	GENOMIC	ILLUMINA	SRS18516690	SRP453313	['1002108','SRR25534514','SRX21263613','SRS18516690','36849778','bp0','T5089.IS300_Clean.1.fastq.gz','PRJNA1002108','T5089','SRP453313','SAMN36849778']	2017	2023-08-05T20:43:00.000Z		36.40 N 117.00 E	CHN	Asia	Shandong	As reported: phlegm	Homo sapiens	3	human																					1145	1145974800	489092627	PRJNA1002108			99.6	1817695	62	lineage2.2.1	Sensitive	['tree','input','diff','tbprofiler']	tuberculosis: human-adapted	L4	Mycobacterium tuberculosis	H37Rv
SAMN07658246	SRR6045854	WGS	MODMEDMICOXFORD	SRX3193032	Illumina MiSeq	PAIRED	RANDOM	GENOMIC	ILLUMINA	SRS2519438	SRP117784	['PRJNA401515','MMMOSAM:eea7023a-77b3-4f0a-976c-8d04d48344b0','SRR6045854','7658246','SRP117784','401515','MMMOSRA:eea7023a-77b3-4f0a-976c-8d04d48344b0','SAMN07658246','SRS2519438','SRX3193032']	2016	2017-10-27T18:11:00.000Z			GBR	Europe	Oxford		Homo sapiens	3	human																					424	424170433	289700023	PRJNA401515									NTM: avium complex		Mycobacterium intracellulare subsp. chimaera
SAMN34626620	SRR24445236	AMPLICON	HARVARD TH CHAN SCHOOL OF PUBLIC HEALTH	SRX20232477	Illumina MiSeq	PAIRED	PCR	GENOMIC	ILLUMINA	SRS17566823	SRP436110	['29218-Livergr2_S25_L001_R1_001.fastq.gz','DNA-230209FOR-4','34626620','SRP436110','SAMN34626620','29218_CD8a_Livergr2','SRS17566823','967652','SRR24445236','bp0','SRX20232477','PRJNA967652']	2019	2023-05-05T11:03:00.000Z			USA	North America	Pittsburg	As reported: liver, Tissue necropsy	Macaca fascicularis	3	crab-eating macaque																					18	18703050	13638642	PRJNA967652									tuberculosis: human-adapted	L4	Mycobacterium tuberculosis	Erdman
SAMN36835229	SRR25515713	WGS	SHANDONG PROVINCIAL HOSPITAL	SRX21246186	Illumina HiSeq 4000	PAIRED	RANDOM	GENOMIC	ILLUMINA	SRS18500466	SRP453313	['36835229','bp0','SRP453313','1002108','PRJNA1002108','SRR25515713','SRS18500466','T2897.IS300_Clean.1.fastq.gz','SRX21246186','SAMN36835229','T2897']	2018	2023-08-04T04:44:00.000Z		36.40 N 117.00 E	CHN	Asia	Shandong	As reported: phlegm	Homo sapiens	3	human																					1145	1145626800	473587934	PRJNA1002108			99.59	1846624	65	lineage2.2.1	Sensitive	['diff','tree','input','tbprofiler']	tuberculosis: human-adapted	L4	Mycobacterium tuberculosis	H37Rv
SAMN28538212	SRR19304118	WGS	NATIONAL INSTITUTE OF INFECTIOUS DISEASES "L. SPALLANZANI"	SRX15364376	Illumina MiSeq	PAIRED	RANDOM	GENOMIC	ILLUMINA	SRS13093764	SRP373287	['SAMN28538212','SP791','bp0','SRX15364376','PRJNA834606','SRP373287','SP791_R1.fastq.gz','28538212','SRR19304118','SRS13093764','834606']	2018	2022-05-19T20:55:00.000Z		41.86 N 12.45 E	ITA	Europe	Rome	sputum	Homo sapiens	3	human																					604	604053748	282657166	PRJNA834606			99.69	1409663	48	lineage4.4.1.2	Sensitive	['input','tree','tbprofiler','diff']	tuberculosis: unclassified		Mycobacterium tuberculosis
SAMEA112805378	ERR11081577	WGS	FZB	ERX10528945	NextSeq 500	PAIRED		GENOMIC	ILLUMINA	ERS14812924	ERP010814	['5374-00','ena-RUN-TAB-22-03-2023-09:21:25:447-113251','ERP010814','33893475','ERR11081577','ena-EXPERIMENT-TAB-22-03-2023-09:21:25:447-113250','ERS14812924','287903','SAMEA112805378','ERX10528945','PRJEB9680','ena-STUDY-FZB-22-06-2015-17:16:39:392-292']		2023-07-21T04:09:00.000Z																														903	903521526	407364852	PRJEB9680			98.86	1604763	51	lineage4.1.2.1	Sensitive	['input','tbprofiler','diff','tree']	tuberculosis: unclassified		Mycobacterium tuberculosis
SAMEA5189237	ERR4187751	WGS	WELLCOME SANGER INSTITUTE	ERX4149520	HiSeq X Ten	PAIRED	RANDOM	GENOMIC	ILLUMINA	ERS2996732	ERP021867	['ERR4187751','ERS2996732','ERP021867','PRJEB19799','480613','SC_EXP_29589_1#165','Exploring_the_richness_of_Mycobacterium_bovis_strain_diversity-sc-4667','ERX4149520','15092741','SAMEA5189237','SC_RUN_29589_1#165','f50f0716-ff8f-11e8-9f73-3c4a9275d6c8']		2020-06-04T07:48:00.000Z			GBR	Europe																										240	240217444	95843512	PRJEB19799								['input','bovis_GBR']	tuberculosis: animal-adapted	La1	Mycobacterium bovis
SAMEA5228908	ERR3077965	WGS	LSHTM	ERX3138853	Illumina HiSeq 2500	PAIRED	PCR	GENOMIC	ILLUMINA	ERS3036350	ERP111735	['517099','tanz_91_S8','ERS3036350','ERP111735','ena-RUN-LSHTM-18-01-2019-12:42:13:052-36','10826581','ena-EXPERIMENT-LSHTM-18-01-2019-12:42:13:052-36','PRJEB29435','ERX3138853','SAMEA5228908','ena-STUDY-LSHTM-30-10-2018-09:17:03:191-1055','ERR3077965']		2019-02-10T13:14:00.000Z																														74	74297680	39449633	PRJEB29435			98.94	463022	15	lineage3.1.1	MDR-TB	['tbprofiler','diff','input']	tuberculosis: unclassified		Mycobacterium tuberculosis
SAMN14943883	SRR11817420	AMPLICON	GENOSCREEN	SRX8368562	Illumina MiniSeq	PAIRED	PCR	GENOMIC	ILLUMINA	SRS6684079	SRP262449	['Deeplex78','6879-D','bp0','SRP262449','SRX8368562','14943883','PRJNA633444','633444','SRS6684079','SRR11817420','6879-D_S17_L001_R1_001.fastq.gz','SAMN14943883']		2020-05-20T11:32:00.000Z			DJI	Africa			Homo sapiens	3	human																					54	54889973	34358735	PRJNA633444									tuberculosis: unclassified		Mycobacterium tuberculosis
SAMN37457326	SRR26112173	WGS	WADSWORTH CENTER	SRX21826055	Illumina MiSeq	PAIRED	RANDOM	GENOMIC	ILLUMINA	SRS18925663	SRP338930	['766641','PRJNA766641','37457326','SRP338930','SRR26112173','SRS18925663','IDR2100103312','SRX21826055','IDR2100103312-01-01','IDR2100103312-01-01.R1.fastq.gz','SAMN37457326']	2021	2023-09-19T16:19:00.000Z			USA	North America	New York state	As reported: bronchoalveolar lavage	Homo sapiens	3	human																					547	547077440	329223687	PRJNA766641									tuberculosis: unclassified		Mycobacterium tuberculosis
SAMN26442973	SRR18232949	AMPLICON	RUTGERS NEW JERSEY MEDICAL SCHOOL	SRX14374426	Illumina MiSeq	SINGLE	RANDOM	OTHER	ILLUMINA	SRS12186168	SRP362557	['SRX14374426','SRP362557','S51','SRR18232949','51_S51_L001_R1_001.fastq','PRJNA812960','Day20-R4','812960','bp0','26442973','SAMN26442973','SRS12186168']	2020	2022-03-04T21:24:00.000Z			USA	North America	Newark, NJ	As reported: laboratory strain																								26	26294692	10370929	PRJNA812960									tuberculosis: unclassified		Mycobacterium tuberculosis
SAMEA5561574	ERR3275347	WGS	RIVM - NATIONAL INSTITUTE FOR PUBLIC HEALTH AND TH	ERX3302220	Illumina HiSeq 2500	SINGLE	RANDOM	GENOMIC	ILLUMINA	ERS3363607	ERP114661	['532369','ena-RUN-RIVM - National Institute for Public Health and the Environment-10-04-2019-10:49:29:999-192','SAMEA5561574','PRJEB32037','ERR3275347','ERP114661','11396387','ena-EXPERIMENT-RIVM - National Institute for Public Health and the Environment-10-04-2019-10:49:29:999-192','16-0454','ERS3363607','ERX3302220','ena-STUDY-RIVM - National Institute for Public Health and the Environment-04-04-2019-10:46:49:835-53']		2020-03-25T11:31:00.000Z			NLD	Europe																										641	641458178	181065380	PRJEB32037								Napier_2020	tuberculosis: human-adapted	L4.3.4.2.1	Mycobacterium tuberculosis
SAMN18175557	SRR13870399	WGS	INSTITUTO NACIONAL DE SALUD	SRX10250902	Illumina MiSeq	PAIRED	RANDOM	GENOMIC	ILLUMINA	SRS8391710	SRP309572	['SRX10250902','PRJNA707145','SRR13870399','707145','SRS8391710','MTB_1321-14','SAMN18175557','1321-14_S7_L001_R1_001.fastq.gz','PER-INS_XDR-37','18175557','bp0','SRP309572']	2014	2021-03-06T08:55:00.000Z			PER	South America			Homo sapiens	3	human																					312	312098305	211537215	PRJNA707145			99.59	1017070	37	lineage4.3.3	Pre-XDR-TB	['input','diff','tree','tbprofiler','standford']	tuberculosis: unclassified		Mycobacterium tuberculosis
SAMN41390128	SRR29017312	WGS	FIND, THE FOUNDATION FOR INNOVATIVE NEW DIAGNOSTICS	SRX24543814	Illumina HiSeq 2000	PAIRED	RANDOM	GENOMIC	ILLUMINA	SRS21288337	SRP507535	['SRS21288337','PRJNA1109295','1109295','TB-IS-1026-23960_S18_R1_001.fastq.gz','SAMN41390128','SRR29017312','24146D_1203CC3F3328','41390128','24146D_1203CC3F3328_23960','SRP507535','SRX24543814']	2012	2024-05-14T09:39:00.000Z			VNM	Asia			Homo sapiens	3	human																					348	348991200	165645775	PRJNA1109295			99.5	1316152	44	lineage2.2.1	HR-TB	['diff','WHO_mutations_2023','tbprofiler','input','tree']	tuberculosis: unclassified		Mycobacterium tuberculosis
SAMEA5562517	ERR3276288	WGS	RIVM - NATIONAL INSTITUTE FOR PUBLIC HEALTH AND TH	ERX3303161	Illumina HiSeq 2500	SINGLE	RANDOM	GENOMIC	ILLUMINA	ERS3364548	ERP114661	['ena-RUN-RIVM - National Institute for Public Health and the Environment-10-04-2019-10:49:30:030-1133','11397328','ena-STUDY-RIVM - National Institute for Public Health and the Environment-04-04-2019-10:46:49:835-53','ERR3276288','ERS3364548','ERX3303161','ena-EXPERIMENT-RIVM - National Institute for Public Health and the Environment-10-04-2019-10:49:30:030-1133','18-0026','SAMEA5562517','532369','PRJEB32037','ERP114661']		2019-06-11T06:04:00.000Z			NLD	Europe																										415	415505070	107201721	PRJEB32037								Napier_2020	tuberculosis: human-adapted	L2.2.2	Mycobacterium tuberculosis
SAMN05918771	SRR28393628	WGS	FIND, THE FOUNDATION FOR INNOVATIVE NEW DIAGNOSTICS	SRX23998380	Illumina HiSeq 2500	PAIRED	RANDOM	GENOMIC	ILLUMINA	SRS20794952	SRP496567	['343736','Peru4681_R1.fastq.gz','5918771','PRJNA343736','SRR28393628','WGS-Peru4681','SAMN05918771','SRS20794952','SRP496567','00-R1181','SRX23998380']	2012	2024-03-20T07:44:00.000Z		12 S 77 W	PER	South America	Lima	As reported: patient	Homo sapiens	3	human																					942	942350500	417611254	PRJNA343736			99.63	1877980	53	lineage2.2.1	MDR-TB	['tree','tbprofiler','standford','input','diff']	tuberculosis: unclassified		Mycobacterium tuberculosis
SAMN21616439	SRR16058273	WGS	PUBLIC HEALTH ONTARIO	SRX12345072	Illumina MiSeq	PAIRED	RANDOM	GENOMIC	ILLUMINA	SRS10317452	SRP338617	['SAMN21616439','SRP338617','21616439','bp0','2016-024','2016-024_R1.fastq.gz','SRS10317452','SRX12345072','766079','SRR16058273','PRJNA766079']	2016	2021-09-24T21:52:00.000Z			CAN	North America	Ontario		Homo sapiens	3	human					S		S					S	S								700	700001813	410187733	PRJNA766079	CRyPTIC_WHO2021_PMC7612554		99.54	1653533	57	lineage3	Sensitive	['tree','input','diff','tbprofiler','Walker_2022']	tuberculosis: unclassified		Mycobacterium tuberculosis
SAMN40655300	SRR28498547	WGS	NIAID TB PORTALS PROGRAM	SRX24100443	NextSeq 2000	PAIRED	RANDOM	GENOMIC	ILLUMINA	SRS20888852	SRP498669	['SRP498669','SRX24100443','SRS20888852','40655300','27393','SAMN40655300','TBPO-5552_lib60266_nextseq_ny0110_151bp.filtered_2_bwa.1.fastq.gz','PRJNA1074788','SRR28498547','1074788']	2020	2024-03-29T15:54:00.000Z		47.4116 N 28.3699 E	MDA	Europe		sputum	Homo sapiens	3	human																					706	706003432	237513673	PRJNA1074788			99.44	1630412	55	lineage2.2.1	Sensitive	['input','tbprofiler','diff','tree']	tuberculosis: unclassified		Mycobacterium tuberculosis
SAMN11493552	SRR9224918	WGS	UNIVERSIDADE FEDERAL DO RIO GRANDE DO SUL	SRX5995494	NextSeq 550	PAIRED	PCR	GENOMIC	ILLUMINA	SRS4900404	SRP200894	['SRR9224918','535343','SRS4900404','140418_NEBNext Ultra_WGS_Ilumina','SRP200894','PRJNA535343','11493552','SAMN11493552','140418_R1.fastq.gz','140418','SRX5995494']	2014	2019-06-11T01:03:00.000Z			BRA	South America			Homo sapiens	3	human																					171	171510632	73826451	PRJNA535343								['standford','Menardo_2021','input']	tuberculosis: human-adapted	L4	Mycobacterium tuberculosis
SAMEA111556245	ERR10465971	WGS	FZB	ERX9987831	NextSeq 500	PAIRED		GENOMIC	ILLUMINA	ERS13666291	ERP010814	['ena-STUDY-FZB-22-06-2015-17:16:39:392-292','ERR10465971','31733220','287903','8464-16','ena-EXPERIMENT-TAB-07-11-2022-10:00:47:018-26538','SAMEA111556245','ERX9987831','ERP010814','ERS13666291','PRJEB9680','ena-RUN-TAB-07-11-2022-10:00:47:018-26539']		2022-11-21T09:51:00.000Z																														436	436807318	203674951	PRJEB9680			99.82	1572883	54	lineage4.3.3	Sensitive	['tbprofiler','tree','input','diff']	tuberculosis: unclassified		Mycobacterium tuberculosis
SAMN40031607	SRR28045666	WGS	CHRISTIAN MEDICAL COLLAGE, VELLORE	SRX23696859	Illumina NovaSeq 6000	PAIRED	RANDOM	GENOMIC	ILLUMINA	SRS20528194	SRP226525	['SRS20528194','575883','SRX23696859','PRJNA575883','SRP226525','3301010398_R1.fastq.gz','40031607','SRR28045666','3301010398','SAMN40031607']	2020	2024-02-22T07:24:00.000Z		21.7679 N 78.8718 E	IND	Asia	Madhya Pradesh - Bhairopur		Homo sapiens	3	human																					706	706895024	300642196	PRJNA575883			99.29	1778254	59	lineage1.1.3.1	Sensitive	['tbprofiler','diff','tree','input']	tuberculosis: unclassified		Mycobacterium tuberculosis
SAMEA115652470	ERR13148560	WGS	NATIONAL INSTITUTE OF HEALTH DR. RICARDO JORGE	ERX12519861	NextSeq 2000	PAIRED	RANDOM	GENOMIC	ILLUMINA	ERS20110545	ERP142948	['909146','42868431','SAMEA115652470','INSA_29112022','ERX12519861','ERS20110545','ERP142948','PTNTM_0105','PRJEB57933','ERR13148560']	2020	2024-08-09T14:14:00.000Z			PRT	Europe																										566	566618199	188679868	PRJEB57933									NTM: avium complex		Mycobacterium intracellulare subsp. chimaera
SAMEA112806443	ERR11082803	WGS	FZB	ERX10530172	NextSeq 500	PAIRED		GENOMIC	ILLUMINA	ERS14813989	ERP010814	['ERS14813989','287903','8817-14','ERX10530172','ERR11082803','SAMEA112806443','ena-EXPERIMENT-TAB-22-03-2023-09:49:52:877-113873','ERP010814','33894538','ena-STUDY-FZB-22-06-2015-17:16:39:392-292','PRJEB9680','ena-RUN-TAB-22-03-2023-09:49:52:877-113874']		2023-07-21T05:50:00.000Z																														553	553757301	240419178	PRJEB9680			99.51	1718618	59	lineage4.1.3	Sensitive	['diff','tree','tbprofiler','input']	tuberculosis: unclassified		Mycobacterium tuberculosis
SAMN41468083	SRR29093222	WGS	FIND, THE FOUNDATION FOR INNOVATIVE NEW DIAGNOSTICS	SRX24617334	Illumina HiSeq 2000	PAIRED	RANDOM	GENOMIC	ILLUMINA	SRS21354499	SRP507535	['SRS21354499','SRP507535','1109295','82B8A3_B05F89BB70AF_C225_4_1','SRX24617334','SAMN41468083','82B8A3_B05F89BB70AF','PRJNA1109295','TB-IS-1025-C225-4-1_S175_R1_001.fastq.gz','SRR29093222','41468083']		2024-05-21T06:01:00.000Z							Homo sapiens	3	human																					416	416328140	181152908	PRJNA1109295								WHO_mutations_2023	tuberculosis: unclassified		Mycobacterium tuberculosis
SAMN16521407	SRR12882039	WGS	SWISSTPH	SRX9348588	Illumina HiSeq 2000	PAIRED		GENOMIC	ILLUMINA	SRS7571573	SRP288262	['SRR12882039','670836','SAMN16521407','SRP288262','SRS7571573','SRX9348588','G06442','BSSE-QGF-42877','BSSE_QGF_42877_C86LNANXX_2_F8_G06442_P269_Liliana_R__CAGAGAGG_ACTGCATA_S62_L002_R1_001.fastq.gz','PRJNA670836','bp0','16521407']	2009	2020-10-23T06:29:00.000Z			NPL	Asia		sputum	Homo sapiens	3	human																					1608	1608039934	789549857	PRJNA670836			99.11	1683752	42	lineage1.2.2.2	Sensitive	['diff','tree','input','tbprofiler']	tuberculosis: unclassified		Mycobacterium tuberculosis
SAMN18118479	SRR13837769	WGS	UNIVERISTY OF ANTWERP	SRX10216348	Illumina HiSeq 2500	PAIRED		GENOMIC	ILLUMINA	SRS8361086	SRP308980	['ID59998902','SRS8361086','SRP308980','COV5-FASTA48-MCOV5-CONTSepi-CPER5-SEED59998902','SRR13837769','SAMN18118479','SRX10216348','18118479','bp0','706121','PRJNA706121','STUDYCOV5-FASTA48-MCOV5-CONTSepi-CPER5-SEED59998902.R1.fastq.gz']	2021	2021-03-03T03:54:00.000Z						simulated/in silico																								23	23218500	12256544	PRJNA706121								['laboratory_synthetic','denylist','input']	tuberculosis: human-adapted	L4	Mycobacterium tuberculosis	H37Rv
SAMN32709552	SRR23061599	AMPLICON	GENOSCREEN	SRX19015082	Illumina MiSeq	PAIRED	PCR	GENOMIC	ILLUMINA	SRS16434525	SRP417183	['Deeplex121','SRX19015082','bp0','SRP417183','0004-2017-04024_S1_L001_R1_001.fastq.gz','SAMN32709552','SRS16434525','PRJNA923280','0004-2017-04024','32709552','SRR23061599','923280']		2023-01-12T09:45:00.000Z			COM	Africa		skin	Homo sapiens	3	human																					32	32390754	16956815	PRJNA923280									leprosy		Mycobacterium leprae
SAMN40031489	SRR28045700	WGS	CHRISTIAN MEDICAL COLLAGE, VELLORE	SRX23696825	Illumina NovaSeq 6000	PAIRED	RANDOM	GENOMIC	ILLUMINA	SRS20528172	SRP226525	['702020192_R1.fastq.gz','SRX23696825','SRS20528172','702020192','PRJNA575883','40031489','SRP226525','SRR28045700','SAMN40031489','575883']	2021	2024-02-22T07:25:00.000Z		21.7679 N 78.8718 E	IND	Asia	Madhya Pradesh - Bhairopur	pulmonary	Homo sapiens	3	human																					1124	1124961174	373386245	PRJNA575883			96.62	1658927	45	lineage3	Sensitive	['tree','diff','tbprofiler','input']	tuberculosis: unclassified		Mycobacterium tuberculosis
SAMN41418314	SRR29053208	WGS	FIND, THE FOUNDATION FOR INNOVATIVE NEW DIAGNOSTICS	SRX24577794	Illumina HiSeq 2000	PAIRED	RANDOM	GENOMIC	ILLUMINA	SRS21317780	SRP507535	['SRP507535','PRJNA1109295','SRX24577794','6B1800_887D4F16F84F_IDR1600030697','SRR29053208','1109295','41418314','SAMN41418314','6B1800_887D4F16F84F','SRS21317780','IDR1600030697_R1.fastq.gz']		2024-05-16T10:43:00.000Z			USA	North America			Homo sapiens	3	human																					367	367170160	210753453	PRJNA1109295								WHO_mutations_2023	tuberculosis: unclassified		Mycobacterium tuberculosis
SAMN28551737	SRR19317587	WGS	WADSWORTH CENTER	SRX15377663	Illumina MiSeq	PAIRED	RANDOM	GENOMIC	ILLUMINA	SRS13106569	SRP374006	['SRS13106569','IDR1600053046-01-01','835805','IDR1600053046-01-01_R1.fastq.gz','SRX15377663','PRJNA835805','SAMN28551737','28551737','SRR19317587','SRP374006']	2016	2022-05-20T01:30:00.000Z			USA	North America	Nassau County	sputum	Homo sapiens	3	human																					418	418676143	270961013	PRJNA835805								input	tuberculosis: unclassified		Mycobacterium tuberculosis
SAMEA3558207	['ERR1213922','ERR1034674']	WGS		['ERX1286135','ERX1113472']	Illumina MiSeq	PAIRED		GENOMIC	ILLUMINA	ERS865356		['307681','mtb99','4154503','297845','PRJEB11653','ERS865356','ERP011639','SAMEA3558207','ERR1034674','ERP013054','ena-STUDY-LSHTM-04-11-2015-14:45:34:612-88','ena-RUN-LSHTM-25-09-2015-14:04:49:423-99','ena-EXPERIMENT-LSHTM-25-09-2015-14:04:49:423-99','ERX1286135','ena-EXPERIMENT-LSHTM-18-01-2016-18:53:21:068-99','PRJEB10385','ena-RUN-LSHTM-18-01-2016-18:53:21:068-99','ena-STUDY-LSHTM-18-08-2015-18:02:02:463-104','ERR1213922','ERX1113472']												S									S											1483	1484324138	940106590	['PRJEB11653','PRJEB10385']	Coll_2018		99.39	1193153	25	lineage4.7	Pre-XDR-TB	['Napier_2020','Coll_2018','TDR_strain_bank_1','tbprofiler','diff','input']	tuberculosis: human-adapted	L4	Mycobacterium tuberculosis
SAMN06221381	SRR5181938	WGS	SAN DIEGO STATE UNIVERSITY	SRX2498047	PacBio RS	SINGLE		GENOMIC	PACBIO_SMRT	SRS1924900	SRP096895	['SRS1924900','SRR5181938','SRP096895','SRX2498047','m120927_055609_42152_c100386412550000001523033710251264_s1_p0.bas.h5','353873','6221381','SAMN06221381','PRJNA353873','3-0090']	2009	2017-01-17T13:31:00.000Z		14.56 N 121.01 E	PHL	Asia		sputum	Homo sapiens	3	human																					833	833714342	3018848809	PRJNA353873									tuberculosis: unclassified		Mycobacterium tuberculosis
SAMN26038074	SRR18213937	WGS	MODMEDMICOXFORD	SRX14360247	Illumina HiSeq 2500	PAIRED	RANDOM	GENOMIC	ILLUMINA	SRS12173769	SRP076676	['26038074','SRP076676','MMMOSRA:352ee10f-1565-4444-8fa8-d88d8365ef9f','MMMOSAM:352ee10f-1565-4444-8fa8-d88d8365ef9f','PRJNA302362','SRS12173769','SRX14360247','302362','SRR18213937','SAMN26038074']	2011	2022-03-03T13:59:00.000Z			GBR	Europe	Birmingham		Homo sapiens	3	human																					385	385295200	290764812	PRJNA302362			99.61	1906145	43	lineage4.7	Sensitive	['input','tbprofiler','tree','diff']	tuberculosis: unclassified		Mycobacterium tuberculosis
SAMN17709446	SRR13591344	WGS	LIFE AND HEALTH SCIENCES RESEARCH INSTITUTE (ICVS)	SRX9986056	Illumina MiSeq	PAIRED		GENOMIC	ILLUMINA	SRS8157241	SRP303985	['SRX9986056','17709446','6D3_R1.fastq.gz','OP11','PRJNA698233','6D3','SRP303985','SRR13591344','bp0','698233','SAMN17709446','SRS8157241']		2021-01-31T10:28:00.000Z			PRT	Europe	Porto	sputum	Homo sapiens	3	human																					221	221301816	135449537	PRJNA698233								input	tuberculosis: unclassified		Mycobacterium tuberculosis
SAMN14417054	SRR11662189	WGS	KHON KAEN UNIVERSITY	SRX8223074	Illumina HiSeq 2500	PAIRED	Restriction Digest	GENOMIC	ILLUMINA	SRS6579712	SRP259494	['M03771-57','SRX8223074','14417054','SRS6579712','M03771-57_R1.fq.gz','SRR11662189','613706','SAMN14417054','SRP259494','bp0','PRJNA613706']	2016	2020-05-01T15:11:00.000Z		16.438 N 102.837 E	THA	Asia		sputum	Homo sapiens	3	human																					1754	1754227800	664612740	PRJNA613706			99.52	1833250	62	lineage2.2.1	MDR-TB	['tree','tbprofiler','diff','input']	tuberculosis: unclassified		Mycobacterium tuberculosis
SAMEA112802718	ERR11042998	WGS	FZB	ERX10489789	NextSeq 500	PAIRED		GENOMIC	ILLUMINA	ERS14810264	ERP010814	['ERX10489789','ERR11042998','PRJEB9680','287903','33854773','SAMEA112802718','ERS14810264','ERP010814','ena-STUDY-FZB-22-06-2015-17:16:39:392-292','ena-EXPERIMENT-TAB-21-03-2023-10:23:42:478-76941','ena-RUN-TAB-21-03-2023-10:23:42:478-76942','1010-16']		2023-07-20T19:42:00.000Z																														549	549008644	258905015	PRJEB9680								input	tuberculosis: unclassified		Mycobacterium tuberculosis
SAMEA13294084	['ERR9120068','ERR9120069']	WGS		ERX8663057	Illumina HiSeq 2500	PAIRED	RANDOM	GENOMIC	ILLUMINA	ERS10897011		['sample.6545.474701cc','PRJEB51414','experiment.6545.2c2907c9','ERP136047','862825','run.6545.1.04e44bf2357f32c5b2032d5ce978496d','ERR9120069','ERR9120068','SAMEA13294084','run.6545.2.7773b273303c367255f01e912b42501a','ERS10897011','project.SeqTreat_SwissTPH1','ERX8663057','30299995']																																843	844301098	437649027	PRJEB51414								CRyPTIC_SeqTreat_SwissTPH	tuberculosis: unclassified		Mycobacterium tuberculosis
SAMN31887263	SRR22424892	WGS	NATIONAL TUBERCULOSIS INSTITUTE,BANGALORE	SRX18394258	Illumina MiSeq	PAIRED		GENOMIC	ILLUMINA	SRS15878584	SRP410119	['SRP410119','SRS15878584','149','31887263','15S15R10','SRX18394258','SRR22424892','905883','bp0','15S15R10_R1.fastq.gz','PRJNA905883','SAMN31887263']	2022	2022-11-28T01:15:00.000Z		13.00112 N 77.58307 E	IND	Asia		sputum	Homo sapiens	3	human																					308	308163559	214057527	PRJNA905883			99.07	969697	34	lineage4.8	MDR-TB	['diff','input','tbprofiler']	tuberculosis: unclassified		Mycobacterium tuberculosis
SAMN41598280	SRR29230688	WGS	FIND, THE FOUNDATION FOR INNOVATIVE NEW DIAGNOSTICS	SRX24749667	Illumina HiSeq 2000	PAIRED	RANDOM	GENOMIC	ILLUMINA	SRS21470255	SRP507535	['SAMN41598280','B9141A_92BC9AAD6474','SRP507535','1109295','TB-IS-1043-TBDM102252-56_S251_R1_001.fastq.gz','SRX24749667','B9141A_92BC9AAD6474_TBDM102252','PRJNA1109295','SRS21470255','SRR29230688','41598280']		2024-05-30T06:13:00.000Z			IND	Asia			Homo sapiens	3	human																					301	301900642	125995501	PRJNA1109295								WHO_mutations_2023	tuberculosis: unclassified		Mycobacterium tuberculosis
SAMN08143571	SRR6356985	WGS	NIH	SRX3453341	Illumina HiSeq 2500	PAIRED	RANDOM	GENOMIC	ILLUMINA	SRS2742044	SRP126325	['PRJNA421446','SRP126325','SRS2742044','SRX3453341','SRR6356985','TB-CPath-Rosenthal-QMR1998_S60_R1_001.fastq.gz','bp0','SAMN08143571','QMR1998_22892','421446','8143571']	2015-03	2017-12-07T10:04:00.000Z		40.4093 N 49.8671 E	AZE	Asia	Baku	sputum	Homo sapiens	3	human																					352	352155254	147327898	PRJNA421446								input	tuberculosis: unclassified		Mycobacterium tuberculosis
SAMN03300558	SRR1792200	WGS	USDA-NVSL-DBL	SRX867862	Illumina MiSeq	PAIRED	RANDOM	GENOMIC	ILLUMINA	SRS838551	SRP053287	['SAMN03300558','251692','SRX867862','250: 09-5427','SRS838551','SRP053287','SRR1792200','3300558','09-5427','PRJNA251692','250: 09-5427_files']	2009	2015-02-23T16:14:00.000Z			USA	North America	IN			2	deer																					1223	1223115887	906925509	PRJNA251692			98.9	863186	39	La1.7.1	Other	['tbprofiler','tree','input','diff']	tuberculosis: animal-adapted	La1	Mycobacterium bovis
SAMEA13294969	ERR9121703	WGS	UNIVERSITY OF OXFORD, NUFFIELD DEPARTMENT OF MEDIC	ERX8663674	Illumina MiSeq	PAIRED	RANDOM	GENOMIC	ILLUMINA	ERS10897894	ERP136048	['862826','sample.1878.2b13149d','project.SeqTreat_Valencia1','ERP136048','run.1878.1.3db63c36ddc0cd5f799c26fd7e949867','experiment.1878.fd65ddd3','ERR9121703','30300605','SAMEA13294969','ERX8663674','ERS10897894','PRJEB51415']		2024-08-21T03:24:00.000Z			ESP	Europe	Valencia																									500	500063856	192222342	PRJEB51415								CRyPTIC_SeqTreat_Valencia	tuberculosis: unclassified		Mycobacterium tuberculosis
SAMN31038507	SRR21727888	WGS	WADSWORTH CENTER	SRX17723798	Illumina MiSeq	PAIRED	RANDOM	GENOMIC	ILLUMINA	SRS15253765	SRP338930	['SRS15253765','31038507','SAMN31038507','766641','SRP338930','IDR2000193522-01-01_S9_L001_R1_001.fastq.gz','PRJNA766641','SRR21727888','SRX17723798','IDR2000193522']	2020	2022-09-27T14:01:00.000Z			USA	North America	New York state		Homo sapiens	3	human																					367	367377664	250235462	PRJNA766641			96.27	495973	23	lineage1.2.1.2	Sensitive	['input','tbprofiler','diff','tree']	tuberculosis: unclassified		Mycobacterium tuberculosis
SAMEA115652537	ERR13148539	WGS	NATIONAL INSTITUTE OF HEALTH DR. RICARDO JORGE	ERX12519928	NextSeq 550	PAIRED	RANDOM	GENOMIC	ILLUMINA	ERS20110612	ERP142948	['SAMEA115652537','INSA_29112022','PTNTM_0172','909146','ERX12519928','ERR13148539','ERP142948','PRJEB57933','42868787','ERS20110612']	2022	2024-08-09T04:55:00.000Z			PRT	Europe																										623	623079751	299357558	PRJEB57933									NTM: avium complex		Mycobacterium intracellulare subsp. chimaera
SAMEA112801656	ERR11067853	WGS	FZB	ERX10514783	NextSeq 500	PAIRED		GENOMIC	ILLUMINA	ERS14809202	ERP010814	['ena-STUDY-FZB-22-06-2015-17:16:39:392-292','ERX10514783','22001135','ERP010814','SAMEA112801656','33853712','ena-EXPERIMENT-TAB-21-03-2023-12:28:22:536-126187','287903','ena-RUN-TAB-21-03-2023-12:28:22:537-126188','PRJEB9680','ERR11067853','ERS14809202']		2023-07-21T02:02:00.000Z																														625	625095748	296336234	PRJEB9680			99.44	1520921	51	lineage2.2.1	MDR-TB	['input','diff','tree','tbprofiler']	tuberculosis: unclassified		Mycobacterium tuberculosis
SAMN03647313	SRR2100140	WGS	UNIVERSITY OF OXFORD	SRX1094834	Illumina HiSeq 2500	PAIRED	RANDOM	GENOMIC	ILLUMINA	SRS991714	SRP061066	['3647313','SRR2100140','PRJNA282721','SAMN03647313','e5b40252-868b-44df-a718-7b862a40d957_R00000039_v2.bam','C00007346','SRS991714','SRX1094834','SRP061066','282721']		2015-07-24T18:48:00.000Z			GBR	Europe										S		S					S	S								354	354722700	265949663	PRJNA282721	CRyPTIC_WHO2021_PMC7612554		99.49	1911167	33	lineage4.1.2.1	Sensitive	['input','diff','Napier_2020','Menardo_2021','Menardo_2018','Walker_2022','tbprofiler']	tuberculosis: human-adapted	L4.1.2.1	Mycobacterium tuberculosis
SAMEA7525139	ERR4796683	WGS	FOUNDATION FOR MEDICAL RESEARCH INDIA	ERX4666097	NextSeq 500	PAIRED	RANDOM	GENOMIC	ILLUMINA	ERS5281614	ERP124850	['ERP124850','run.1408','773292','ERX4666097','SAMEA7525139','experiment.1408','22458704','PRJEB41116','sample.1408','project.Mumbai','ERR4796683','ERS5281614']		2021-11-09T22:02:00.000Z			IND	Asia	Mumbai					S	S			R	I	R	S	S				R		S	S	S	S	S	R	816	816317700	354806290	PRJEB41116	['Walker_2022','CRyPTIC_reuse_table']							['input','Walker_2022','CRyPTIC_IND','CRyPTIC_reuse_table']	tuberculosis: unclassified		Mycobacterium tuberculosis
SAMEA2534286	ERR551914	WGS	FZB	ERX510983	Illumina HiSeq 2500	PAIRED		GENOMIC	ILLUMINA	ERS457688	ERP005779	['ERP005779','5242930','SAMEA2534286','ERX510983','6941-03_lib228_hpi_2013-06-25_151bp','6941-03','ena-STUDY-FZB-08-05-2014-02:23:48:240-40','ERR551914','ERS457688','325612','PRJEB6273']		2016-06-16T01:52:00.000Z																														385	385348376	215880549	PRJEB6273			99.6	1587377	54	lineage2.2.1	MDR-TB	['diff','tbprofiler','tree','input']	MTBC		Mycobacterium tuberculosis complex sp.
SAMN09101334	SRR7070655	OTHER	MODMEDMICOXFORD	SRX4001422	Illumina MiSeq	PAIRED		OTHER	ILLUMINA	SRS3283590	SRP076676	['9101334','SRR7070655','SRX4001422','PRJNA302362','MMMOSAM:6c147c03-47f7-4c03-94a3-6a98276a375b','SRP076676','302362','MMMOSRA:6c147c03-47f7-4c03-94a3-6a98276a375b','SAMN09101334','SRS3283590']	2016	2018-04-26T14:30:00.000Z			GBR	Europe			Homo sapiens	3	human																					407	407347442	238873368	PRJNA302362									tuberculosis: unclassified		Mycobacterium tuberculosis
SAMN07373478	SRR6064851	WGS	NML	SRX3209089	Illumina MiSeq	PAIRED	RANDOM	GENOMIC	ILLUMINA	SRS2534090	SRP118711	['388806','PRJNA388806','SRX3209089','SRS2534090','SAMN07373478','SRP118711','NML6676d5e0-b565-4e50-8d5b-b4242b98b728','7373478','1200116','SRR6064851']		2017-09-24T09:35:00.000Z			CAN	North America	Nunavut																									694	694280901	461443417	PRJNA388806			99.77	1093043	72	lineage4.8	Sensitive	['input','Napier_2020','tbprofiler','diff','tree']	tuberculosis: human-adapted	L4.8	Mycobacterium tuberculosis
SAMN19774931	SRR14863421	WGS	UNIVERSITY COLLEGE DUBLIN	SRX11180993	NextSeq 500	PAIRED	RANDOM	GENOMIC	ILLUMINA	SRS9238522	SRP324648	['bp0','PRJNA739165','SRR14863421','SRS9238522','SRP324648','19-6663','19774931','739165','19-6663_S33_L001-4_R1_001.fastq.gz','SRX11180993','SAMN19774931']	2019	2022-04-07T07:41:00.000Z			IRL	Europe	Tipperary		Bos taurus	3	domestic cattle																					379	379550625	164977395	PRJNA739165									NTM: avium complex		Mycobacterium avium subsp. paratuberculosis
SAMN30949057	SRR21689899	WGS	RIVM	SRX17687634	Illumina NovaSeq 6000	PAIRED	RANDOM	GENOMIC	ILLUMINA	SRS15219022	SRP399356	['RIVM0373','SRX17687634','SRP399356','RIVM0373.bam','SRR21689899','PRJNA882748','SAMN30949057','SRS15219022','30949057','bp0','882748']	2019	2022-09-23T18:05:00.000Z			NLD	Europe		sputum	Homo sapiens	3	human																					724	724232521	80298012	PRJNA882748								input	tuberculosis: unclassified		Mycobacterium tuberculosis
SAMN08708948	SRR6832348	WGS	SAN RAFFAELE	SRX3788694	Illumina HiSeq 2500	PAIRED	RANDOM	GENOMIC	ILLUMINA	SRS3041359	SRP128089	['45-0524_090816_UKR_090816_100.gatk.bam','SRX3788694','SRS3041359','428596','PRJNA428596','45-0524','SAMN08708948','SRR6832348','bp0','8708948','SRP128089','45-0524_WGS']		2018-03-14T10:22:00.000Z							Homo sapiens	3	human																					322	322069305	157412772	PRJNA428596			99.4	2658251	56	lineage2.2.1	MDR-TB	['input','tree','diff','tbprofiler']	tuberculosis: unclassified		Mycobacterium tuberculosis
SAMEA5189703	ERR4188065	WGS	WELLCOME SANGER INSTITUTE	ERX4149834	HiSeq X Ten	PAIRED	RANDOM	GENOMIC	ILLUMINA	ERS2997197	ERP021867	['ERR4188065','ERX4149834','18126992-ff90-11e8-9f73-3c4a9275d6c8','ERS2997197','Exploring_the_richness_of_Mycobacterium_bovis_strain_diversity-sc-4667','SC_EXP_29589_2#210','PRJEB19799','ERP021867','SAMEA5189703','480613','SC_RUN_29589_2#210','15093203']		2020-06-04T07:50:00.000Z			GBR	Europe																										443	443593908	113280253	PRJEB19799			99.46	1647556	57	La1.8.1	Other	['diff','tree','tbprofiler','bovis_GBR','input']	tuberculosis: animal-adapted	La1	Mycobacterium bovis
SAMN15772720	SRR12420556	WGS	FUDAN UNIVERSITY	SRX8916723	Illumina HiSeq 2500	PAIRED	RANDOM PCR	GENOMIC	ILLUMINA	SRS7173295	SRP276868	['SRS7173295','bp0','XZ09039_R1.fastq.gz','15772720','SAMN15772720','p207','656167','PRJNA656167','SRR12420556','XZ09039','SRX8916723','SRP276868']	2009	2020-08-10T10:34:00.000Z			CHN	Asia	Tibet	sputum	Homo sapiens	3	human																					274	274975985	119731850	PRJNA656167			98.1	1888260	43	lineage2.2.1	Sensitive	['diff','input','tree','tbprofiler']	tuberculosis: unclassified		Mycobacterium tuberculosis
SAMEA7548297	ERR4814938	WGS	PUBLIC HEALTH ENGLAND	ERX4684780	Illumina HiSeq 2500	PAIRED	RANDOM	GENOMIC	ILLUMINA	ERS5304950	ERP124941	['SAMEA7548297','773303','22467695','ERS5304950','PRJEB41201','experiment.17758','ERP124941','run.17758','ERX4684780','project.PHE-TB','sample.17758','ERR4814938']		2021-11-10T13:11:00.000Z			GBR	Europe																										1088	1088832295	530550438	PRJEB41201			98.1	1775236	40	lineage4.3.2.1	Sensitive	['CRyPTIC_PHE','diff','input','tbprofiler','tree']	tuberculosis: unclassified		Mycobacterium tuberculosis
SAMEA110699258	ERR10112852	WGS	DST/NRF CENTRE OF EXCELLENCE FOR BIOMEDICAL TB RES	ERX9650088	NextSeq 500	PAIRED	RANDOM PCR	GENOMIC	ILLUMINA	ERS12796796	ERP131703	['ERR10112852','ena-RUN-TAB-24-08-2022-11:21:23:975-25356','B268','SAMEA110699258','ena-EXPERIMENT-TAB-24-08-2022-11:21:23:975-25355','ERS12796796','941583','34020447','ERP131703','ena-STUDY-DST/NRF Centre of Excellence for Biomedical TB research, SAMRC Centre for TB Research-09-09-2021-08:12:25:870-1625','PRJEB47429','ERX9650088']	2017	2024-08-01T08:59:00.000Z			ZAF	Africa		sputum	Homo sapiens	3	human																					404	404250224	295382721	PRJEB47429									tuberculosis: unclassified		Mycobacterium tuberculosis
SAMN08732334	SRR6855883	WGS	SAN RAFFAELE	SRX3810906	Illumina MiSeq	PAIRED	RANDOM	GENOMIC	ILLUMINA	SRS3061453	SRP128089	['PRJNA428596','SRP128089','428596','BH00936810_S26.gatk.bam','SRX3810906','bp0','8732334','SRS3061453','SAMN08732334','SRR6855883','BH00936810_WGS','BH00936810']		2018-03-20T13:11:00.000Z							Homo sapiens	3	human																					387	387859976	236125147	PRJNA428596			99.67	757115	42	lineage4.4.1.1	Sensitive	['diff','tree','tbprofiler','input']	tuberculosis: unclassified		Mycobacterium tuberculosis
SAMEA104360964	ERR2988386	WGS	WELLCOME SANGER INSTITUTE	ERX2990801	HiSeq X Ten	PAIRED	RANDOM	GENOMIC	ILLUMINA	ERS1985942	ERP024108	['10670063','ERX2990801','SC_RUN_24497_8#252','ERS1985942','512657','ERP024108','Mycobacteria_in_non_CF_bronchiectasis_patients-sc-4853','SC_EXP_24497_8#252','SAMEA104360964','9b34fc66-a525-11e7-854e-3c4a9275d6c8','PRJEB21813','ERR2988386']		2020-02-28T18:14:00.000Z																														320	320519848	138012408	PRJEB21813									NTM: avium complex		Mycobacterium avium
SAMN04538478	SRR3223972	WGS	INSTITUTE OF TROPICAL MEDICINE	SRX1630526	Illumina HiSeq 2000	PAIRED	RANDOM	GENOMIC	ILLUMINA	SRS1338026	SRP071736	['4538478','SAMN04538478','Mu_ITM000870_2000_paired.fq.gz','SRS1338026','ITM_000870','PRJNA313185','SRX1630526','SRP071736','ITM_000870_lib','SRR3223972','313185']	2000	2016-03-15T00:21:00.000Z	Buruli ulcer	6.872745 N 8.109516 W	CIV	Africa		skin	Homo sapiens	3	human																					267	267256205	160581657	PRJNA313185									NTM: unclassified		Mycobacterium ulcerans
SAMN31674313	SRR22249939	WGS	INSTITUTE OF CLINICAL PATHOLOGY AND MEDICAL RESEARCH	SRX18226421	NextSeq 500	PAIRED	RANDOM	GENOMIC	ILLUMINA	SRS15722769	SRP407089	['SRX18226421','bp0','21-002-0283_1.fastq.gz','SAMN31674313','899911','21-002-0283','PRJNA899911','SRP407089','31674313','SRR22249939','SRS15722769']	2021	2022-11-09T19:20:00.000Z			AUS	Oceania	NSW		Homo sapiens	3	human																					976	976544148	413668127	PRJNA899911			99.82	1966945	65	lineage4.3.4.2	Sensitive	['tbprofiler','input','tree','diff']	tuberculosis: unclassified		Mycobacterium tuberculosis
SAMN37848540	SRR26399584	WGS	UNIVERSITY OF MELBOURNE/ THE PETER DOHERTY INSTITUTE FOR INFECTION AND IMMUNITY	SRX22105407	Illumina HiSeq 4000	PAIRED	RANDOM	GENOMIC	ILLUMINA	SRS19170490	SRP466602	['Sample_621','SRX22105407','1028637','bp0','37848540','SRR26399584','SRP466602','SAMN37848540','PRJNA1028637','SRS19170490','Sample_621_1.fastq.gz']		2023-10-16T19:05:00.000Z		10.8231 N 106.6297 E	VNM	Asia	Ho Chi Minh City	sputum	Homo sapiens	3	human																					455	455120400	188494412	PRJNA1028637			99.49	1650690	55	lineage2.2.1.1	Other	['diff','tree','input','tbprofiler']	tuberculosis: unclassified		Mycobacterium tuberculosis
SAMEA8718628	ERR8975500	WGS	CTB/NICD	ERX5543732	Illumina HiSeq 4000	PAIRED	RANDOM	GENOMIC	ILLUMINA	ERS6403073	ERP128647	['project.Wellcome_clinical_isolates_site10','experiment.14522','SAMEA8718628','run.14522.1','PRJEB44577','ERP128647','26339597','ERX5543732','sample.14522','ERS6403073','773351','ERR8975500']		2022-03-15T07:29:00.000Z			ZAF	Africa						S				S	S	S	S	S				S		S	S	S	S	S	S	537	537586200	234255360	PRJEB44577	CRyPTIC_reuse_table							['CRyPTIC_CTB-NICD','input','CRyPTIC_reuse_table']	tuberculosis: unclassified		Mycobacterium tuberculosis
SAMEA13299863	ERR9125107	WGS	UNIVERSITY OF OXFORD, NUFFIELD DEPARTMENT OF MEDIC	ERX8668366	NextSeq 500	PAIRED	RANDOM	GENOMIC	ILLUMINA	ERS10902681	ERP136068	['PRJEB51436','ERP136068','project.SeqTreat_PHO1','ERX8668366','sample.510.8e5d78cc','ERR9125107','experiment.510.56e25d21','SAMEA13299863','862828','ERS10902681','run.510.1.d897c26c2e5a16e3f71f042de183f64f','30300926']		2024-08-05T13:21:00.000Z			CAN	North America	Ontario																									1091	1091529774	528400846	PRJEB51436								CRyPTIC_PublicHealthOntario	tuberculosis: unclassified		Mycobacterium tuberculosis
SAMEA1904716	ERR294243	WGS	SC	ERX267576	Illumina HiSeq 2000	PAIRED	RANDOM	GENOMIC	ILLUMINA	ERS213978	ERP000276	['ERR294243','SC_RUN_9472_8#66','2190788','203976','S00013823-sc-2013-02-14T07:42:17Z-1561563','ERX267576','ERP000276','Mycobacterium tuberculosis pilot-sc-2010-07-26','SC_EXP_9472_8#66','ERS213978','SAMEA1904716','PRJEB2221']		2013-06-25T07:37:00.000Z																														474	474261400	253313743	PRJEB2221			99.19	1765479	39	lineage5.1.1	Sensitive	['input','tree','tbprofiler','diff']	tuberculosis: unclassified		Mycobacterium tuberculosis
SAMEA112803668	ERR11043982	WGS	FZB	ERX10490773	NextSeq 500	PAIRED		GENOMIC	ILLUMINA	ERS14811214	ERP010814	['287903','SAMEA112803668','PRJEB9680','ERX10490773','ERR11043982','18001688','ena-STUDY-FZB-22-06-2015-17:16:39:392-292','33855723','ena-RUN-TAB-21-03-2023-10:23:42:932-78910','ena-EXPERIMENT-TAB-21-03-2023-10:23:42:932-78909','ERP010814','ERS14811214']		2023-07-22T01:57:00.000Z																														646	646199095	284374238	PRJEB9680			99.37	1657921	56	lineage1.2.1.2.1	Other	['diff','input','tree','tbprofiler']	tuberculosis: unclassified		Mycobacterium tuberculosis
SAMEA104600506	ERR2307734	WGS	FZB	ERX2359026	NextSeq 500	PAIRED		GENOMIC	ILLUMINA	ERS2211788	ERP105903	['SAMEA104600506','ena-RUN-FZB-19-02-2018-14:17:48:283-371','ERR2307734','448111','ERX2359026','ena-STUDY-FZB-22-12-2017-11:22:56:801-326','ena-EXPERIMENT-FZB-19-02-2018-14:17:48:283-371','8821545','PRJEB24099','NA277','ERP105903','ERS2211788']		2022-07-23T17:17:00.000Z																														616	616808100	356036150	PRJEB24099								input	MTBC		Mycobacterium tuberculosis complex sp.
SAMN40528877	SRR28375403	WGS	TXDSHS	SRX23980417	Illumina MiSeq	PAIRED	RANDOM	GENOMIC	ILLUMINA	SRS20778536	SRP491750	['TX-DSHS-MTB-2400039','SRR28375403','SRX23980417','PRJNA1080563','bp0','TX-DSHS-MTB-2400039-TX-M08531-240308_S8_L001_R1_001.fastq.gz','SAMN40528877','1080563','SRS20778536','SRP491750','40528877']	2024	2024-03-18T15:26:00.000Z			USA	North America		sputum	Homo sapiens	3	human																					567	567572502	289852423	PRJNA1080563			96.61	1607274	79	lineage4.3.2	Sensitive	['diff','input','tbprofiler','tree']	tuberculosis: unclassified		Mycobacterium tuberculosis
SAMN31581260	SRR22175258	WGS	HAYSTACKANALYTICS PVT. LTD.	SRX18153997	HiSeq X Ten	PAIRED	PCR	GENOMIC	ILLUMINA	SRS15655248	SRP406075	['SRX18153997','31581260','JJ-35_HA100.bam','SRR22175258','SAMN31581260','PRJNA897841','SRS15655248','bp0','JJ-35_HA100','SO_8769_JJ_35','SRP406075','897841']	2019	2022-11-03T10:29:00.000Z			IND	Asia	Mumbai	sputum	Homo sapiens	3	human																					384	384151998	196103163	PRJNA897841			99.35	1668873	52	lineage2.2.1	Pre-XDR-TB	['input','denylist','diff','tbprofiler']	tuberculosis: unclassified		Mycobacterium tuberculosis
SAMN02419657	['SRR1163185','SRR1163286','SRR1169075','SRR1174850']	WGS		['SRX470641','SRX466154']	Illumina HiSeq 2000	PAIRED	RANDOM	GENOMIC	ILLUMINA	SRS553927		['229699','SRR1163286','C38PYACXX140203.5.tagged_564.bam','SRS553927','2528608.WR39450.Solexa-215478.C38PYACXX140203.P','SRX470641','C38PYACXX140203.4.tagged_564.bam','PRJNA200335','C3R2YACXX140127.4.Illumina_P5-Wodel_P7-Libil.bam','SRR1169075','C3R2YACXX140127.3.Illumina_P5-Wodel_P7-Libil.bam','PRJNA229699','XTB13-230','SRR1174850','2528608.WR39448.Pond-315631.C3R2YACXX140127.P','SRR1163185','2419657','SAMN02419657','SRP036808','SRX466154']					BLR	Europe		As reported: excreted bodily substance	Homo sapiens	3	human																					1916	1918309968	997609525	PRJNA229699			99.68	5978534	140	lineage4.3.3	MDR-TB	['input','diff','tree','Napier_2020','Menardo_2018','Menardo_2021','tbprofiler']	tuberculosis: human-adapted	L4.3.3	Mycobacterium tuberculosis
SAMN15406669	SRR12119614	AMPLICON	GENOSCREEN	SRX8641154	NextSeq 500	PAIRED	PCR	GENOMIC	ILLUMINA	SRS6925875	SRP269393	['15406669','PRJNA643242','SAMN15406669','SRR12119614','34-14','SRP269393','DRC_Deeplex835','643242','SRS6925875','bp0','SRX8641154','34-14_S34_L001_R1_001.fastq.gz']	2016	2020-06-30T17:05:00.000Z			COD	Africa		sputum	Homo sapiens	3	human																					30	30597843	17126595	PRJNA643242									tuberculosis: unclassified		Mycobacterium tuberculosis
SAMEA112803800	ERR11044116	WGS	FZB	ERX10490907	NextSeq 500	PAIRED		GENOMIC	ILLUMINA	ERS14811346	ERP010814	['33855855','ERX10490907','18006653','ena-STUDY-FZB-22-06-2015-17:16:39:392-292','SAMEA112803800','ERR11044116','PRJEB9680','287903','ERS14811346','ena-RUN-TAB-21-03-2023-10:23:43:056-79178','ERP010814','ena-EXPERIMENT-TAB-21-03-2023-10:23:43:056-79177']		2023-07-20T20:51:00.000Z																														590	590367591	261200291	PRJEB9680			99.54	1659677	57	lineage2.2.1	Sensitive	['tbprofiler','input','diff','tree']	tuberculosis: unclassified		Mycobacterium tuberculosis
SAMEA7526851	ERR4798293	WGS	FOUNDATION FOR MEDICAL RESEARCH INDIA	ERX4667715	NextSeq 500	PAIRED	RANDOM	GENOMIC	ILLUMINA	ERS5283323	ERP124850	['project.Mumbai','experiment.13725','ERS5283323','SAMEA7526851','22460413','PRJEB41116','ERX4667715','ERP124850','ERR4798293','773292','run.13725','sample.13725']		2021-11-10T01:21:00.000Z			IND	Asia	Mumbai					S	S				S		S	S							S		S	S		662	662140436	278058494	PRJEB41116	Walker_2022		99.69	1702235	51	lineage4.9	Sensitive	['diff','Walker_2022','CRyPTIC_IND','tree','input','tbprofiler']	tuberculosis: unclassified		Mycobacterium tuberculosis
SAMN03800383	SRR2174584	WGS	USDA-NVSL-DBL	SRX1158956	Illumina MiSeq	PAIRED	RANDOM	GENOMIC	ILLUMINA	SRS1039976	SRP053287	['250: 14-1817','14-1817','3800383','SRR2174584','250: 14-1817_files','SRS1039976','SAMN03800383','PRJNA251692','251692','SRP053287','SRX1158956']	2014	2015-08-19T11:07:00.000Z			USA	North America	New York		Homo sapiens	3	human																					201	201332852	121741034	PRJNA251692									NTM: unclassified		Mycobacterium marinum
SAMEA5190016	ERR4188159	WGS	WELLCOME SANGER INSTITUTE	ERX4149928	HiSeq X Ten	PAIRED	RANDOM	GENOMIC	ILLUMINA	ERS2997510	ERP021867	['Exploring_the_richness_of_Mycobacterium_bovis_strain_diversity-sc-4667','SC_EXP_29594_1#3','SAMEA5190016','ERP021867','PRJEB19799','480613','SC_RUN_29594_1#3','331dcf6a-ff90-11e8-9f73-3c4a9275d6c8','ERS2997510','ERX4149928','15093513','ERR4188159']		2020-06-04T07:50:00.000Z			GBR	Europe																										246	246572732	65655129	PRJEB19799			99.47	1354210	43	La1.8.1	Other	['bovis_GBR','tree','tbprofiler','input','diff']	tuberculosis: animal-adapted	La1	Mycobacterium bovis
SAMN20524998	SRR15369047	WGS	SCHOOL OF PUBLIC HEALTH, FUDAN UNIVERSITY	SRX11671542	Illumina HiSeq 2000	PAIRED	PCR	GENOMIC	ILLUMINA	SRS9703649	SRP330727	['SRP330727','SRS9703649','D74','PRJNA751240','2013-East-016','20524998','751240','SAMN20524998','D74_R1.fastq.gz','SRR15369047','bp0','SRX11671542']	2013	2021-08-08T10:53:00.000Z		30.35 N 120.15 E	CHN	Asia	Zheijiang	sputum	Homo sapiens	3	human																					999	999343800	388067136	PRJNA751240			98.65	1838209	58	lineage4.4.2	Sensitive	['tree','diff','timelapse_Zhejiang_CHN','input','tbprofiler']	tuberculosis: unclassified		Mycobacterium tuberculosis
SAMEA1707144	ERR234582	WGS	SC	ERX209087	Illumina HiSeq 2000	PAIRED	RANDOM	GENOMIC	ILLUMINA	ERS181298	ERP000192	['0284K-sc-2012-10-11T13:36:15Z-1494068','PRJEB2138','Variation discovery in Russian TB isolates-sc-2010-04-20','ERX209087','ERP000192','Variation discovery in Russian TB isolates-sc-2010','SC_EXP_8987_4#27','SAMEA1707144','1939597','ERR234582','203970','SC_RUN_8987_4#27','ERS181298']	2008	2013-03-08T03:48:00.000Z			RUS	Europe	Samara		Homo sapiens	3	human					S		S						S	S							279	279786600	141232636	PRJEB2138	CRyPTIC_WHO2021_PMC7612554		99.54	2495907	57	lineage2.2.1	Sensitive	['tbprofiler','input','Napier_2020','diff','tree','Walker_2022','Menardo_2018']	tuberculosis: human-adapted	L2.2.1	Mycobacterium tuberculosis
SAMN15718424	SRR12380430	WGS	DIVISION OF GENOMIC MEDICINE AND INNOVATION SUPPORT	SRX8879294	NextSeq 500	SINGLE	RANDOM PCR	GENOMIC	ILLUMINA	SRS7139775	SRP275727	['PRJNA650561','bp0','SAMN15718424','SRR12380430','SRS7139775','MTBDR180957','MTBDR180957_S94_good_1.fastq.gz','SRP275727','SRX8879294','650561','15718424']	2019	2020-08-03T22:09:00.000Z		15.87 N 100.99 E	THA	Asia		sputum	Homo sapiens	3	human																					90	90133657	42943077	PRJNA650561									tuberculosis: unclassified		Mycobacterium tuberculosis
SAMEA3512740	ERR987724	WGS	INSTITUTE OF TROPICAL MEDICINE	ERX1068982	Illumina HiSeq 2000	PAIRED	RANDOM	GENOMIC	ILLUMINA	ERS819889	ERP011796	['ena-STUDY-Institute of Tropical Medicine-24-08-2015-14:27:44:199-106','ERR987724','ERS819889','ERX1068982','SAMEA3512740','DRMTBUG30','ena-RUN-Institute of Tropical Medicine-24-08-2015-14:27:30:538-30','PRJEB10533','ERP011796','4584423','315958','ena-EXPERIMENT-Institute of Tropical Medicine-24-08-2015-14:27:30:538-30']		2022-07-30T00:31:00.000Z			UGA	Africa																										1609	1609350412	1133967599	PRJEB10533			99.52	1584934	30	lineage3	RR-TB	['input','diff','Menardo_2021','tree','tbprofiler']	tuberculosis: human-adapted	L3	Mycobacterium tuberculosis
SAMN39953907	SRR27980503	WGS	TECNOLOGICO DE MONTERREY	SRX23633882	Illumina Genome Analyzer IIx	PAIRED	RANDOM	GENOMIC	ILLUMINA	SRS20471453	SRP489869	['SRR27980503','1076832','Mycobacterium tuberculosis_C206','SRS20471453','39953907','C206_S45_R1.fastq.gz','SRP489869','C206_S45','PRJNA1076832','SAMN39953907','SRX23633882','bp0']	2010	2024-02-15T12:52:00.000Z		32.5027 N 117.0037 W	MEX	North America	Baja California	sputum	Homo sapiens	3	human																					188	188084648	74753323	PRJNA1076832			99.58	2194890	38	lineage4.4.1.1	Sensitive	['tree','diff','tbprofiler','input','standford']	tuberculosis: unclassified		Mycobacterium tuberculosis
SAMN03648679	SRR2101432	WGS	UNIVERSITY OF OXFORD	SRX1096126	Illumina HiSeq 2500	PAIRED	RANDOM	GENOMIC	ILLUMINA	SRS990666	SRP061066	['3648679','SRR2101432','SRP061066','PRJNA282721','f35cced3-5539-4485-ab22-95ddc451385f','282721','SAMN03648679','SRX1096126','SRS990666','f35cced3-5539-4485-ab22-95ddc451385f_R00000039_v3.bam']		2015-07-25T16:11:00.000Z			ZAF	Africa						S	S			S		S	S	S			S	S	S				S			238	238928902	170401748	PRJNA282721	CRyPTIC_WHO2021_PMC7612554		99.43	481842	23	lineage4.1.1.3	Sensitive	['diff','Napier_2020','input','Menardo_2021','Walker_2022','tree','tbprofiler','Menardo_2018']	tuberculosis: human-adapted	L4.1.1.3	Mycobacterium tuberculosis
SAMEA7562939	ERR4830499	WGS	AFRICAN HEALTH RESEARCH INSTITUTE	ERX4700483	NextSeq 550	PAIRED	RANDOM	GENOMIC	ILLUMINA	ERS5319572	ERP124989	['run.26451','ERS5319572','SAMEA7562939','773315','project.MXDRTB1','sample.26451','PRJEB41248','ERX4700483','ERR4830499','22478506','experiment.26451','ERP124989']		2021-11-11T10:03:00.000Z			ZAF	Africa						S	S			R	R	R	S	S			R	R	R	S	S	S	S	S	R	943	943813420	421119244	PRJEB41248	['Walker_2022','CRyPTIC_reuse_table']		99.2	1675344	54	lineage4.4.1.1	MDR-TB	['Walker_2022','tbprofiler','tree','CRyPTIC_AHRI','diff','CRyPTIC_reuse_table','input']	tuberculosis: unclassified		Mycobacterium tuberculosis
SAMN41664521	SRR29274119	WGS	FIND, THE FOUNDATION FOR INNOVATIVE NEW DIAGNOSTICS	SRX24791429	Illumina HiSeq 2000	PAIRED	RANDOM	GENOMIC	ILLUMINA	SRS21508652	SRP511583	['41664521','1119915','PRJNA1119915','SRS21508652','SAMN41664521','SRX24791429','SRR29274119','SRP511583','EUST17207','bp0','EUST17207_lib115_R1.fastq.gz']	2018-03	2024-06-04T09:42:00.000Z			ROU	Europe			Homo sapiens	3	human																					369	369898523	180090406	PRJNA1119915									tuberculosis: unclassified		Mycobacterium tuberculosis
SAMN19113238	SRR14519905	WGS	MDUPHL	SRX10865162	NextSeq 500	PAIRED	RANDOM	GENOMIC	ILLUMINA	SRS8960502	SRP319622	['SRX10865162','AUSMDU00010283_R1.fq.gz','19113238','SRS8960502','PRJNA729189','SRR14519905','NS500345_HTYT2AFXX_AUSMDU00010283','AUSMDU00010283','SRP319622','SAMN19113238','bp0','729189']	2002	2021-05-15T03:49:00.000Z			AUS	Oceania	Northern Territory		Homo sapiens	3	human																					570	570038204	269563925	PRJNA729189			98.97	1473356	47	lineage4.4.2	Sensitive	['input','diff','tree','tbprofiler']	tuberculosis: unclassified		Mycobacterium tuberculosis
SAMN13567923	SRR10809116	WGS	RADBOUDUMC	SRX7482799	Illumina HiSeq 2000	PAIRED	PCR	GENOMIC	ILLUMINA	SRS5925676	SRP239172	['SRP239172','SAMN13567923','SRR10809116','1100291_R1.fastq.gz','SRS5925676','595834','13567923','bp0','SRX7482799','1100291','PRJNA595834']	2014	2019-12-31T09:12:00.000Z			IDN	Asia	Bandung	sputum	Homo sapiens	3	human																					492	492302196	371239035	PRJNA595834			99.52	1696072	36	lineage4.1.2.1	Sensitive	['diff','tbprofiler','Menardo_2021','tree','input','TANDEM']	tuberculosis: human-adapted	L4	Mycobacterium tuberculosis
SAMEA1118351	ERR2513170	WGS	PHE	ERX2532380	Illumina MiSeq	PAIRED	RANDOM	GENOMIC	ILLUMINA	ERS2397760	ERP107961	['ERP107961','run.4885','ERX2532380','sample.4885','PRJEB25991','10122297','493034','ERS2397760','experiment.4885','ERR2513170','project.First_10k_genomes_study_set_4','SAMEA1118351']		2021-10-23T15:07:00.000Z			GBR	Europe	England									S		S					S	S								331	331646698	211028520	PRJEB25991	Walker_2022		99.27	1691511	57	lineage4.3.4.2	Sensitive	['Walker_2022','tbprofiler','input','Napier_2020','diff','CRyPTIC_PHE','tree']	tuberculosis: human-adapted	L4.3.4.2	Mycobacterium tuberculosis
SAMN19135942	SRR14519129	WGS	FUDAN UNIVERSITY	SRX10864604	Illumina HiSeq 2500	PAIRED	RANDOM PCR	GENOMIC	ILLUMINA	SRS8959894	SRP319611	['SRR14519129','bp0','SAMN19135942','SJ_2013_1850_R1.fastq.gz','729588','19135942','SJ_2013_1850','SRP319611','SJ_P34','PRJNA729588','SRX10864604','SRS8959894']	2014	2021-05-15T03:19:00.000Z			CHN	Asia	Shanghai	sputum	Homo sapiens	3	human																					5758	5758105800	2517661890	PRJNA729588			99.59	1881361	63	lineage2.2.1.1	Sensitive	['tbprofiler','input','tree','diff']	tuberculosis: unclassified		Mycobacterium tuberculosis
SAMN26422770	SRR18217714	AMPLICON	RUTGERS NEW JERSEY MEDICAL SCHOOL	SRX14364133	Illumina MiSeq	SINGLE	PCR	SYNTHETIC	ILLUMINA	SRS12177451	SRP362401	['S5_R1_001.fastq','S5','26422770','PRJNA812694','812694','bp0','SRX14364133','BC-10X-D8-RG-ND1','SAMN26422770','SRR18217714','SRS12177451','SRP362401']	2020	2022-03-04T00:42:00.000Z			USA	North America	Newark, NJ	As reported: laboratory strain																								44	44901292	23114994	PRJNA812694									tuberculosis: unclassified		Mycobacterium tuberculosis
SAMN09725550	SRR7617437	WGS	AGRESEARCH	SRX4482140	Illumina MiSeq	PAIRED	RANDOM PCR	GENOMIC	ILLUMINA	SRS3606489	SRP155672	['479921','AgR514','SRR7617437','9725550','SRP155672','SRS3606489','AgR514_R2.fastq.gz','SRX4482140','PRJNA479921','SAMN09725550']	2002	2018-07-29T22:06:00.000Z			NZL	Oceania	Lumsden		Bos taurus	2	bovine																					641	641352188	383637122	PRJNA479921			99.49	1434706	84	La1.8.1	Other	['tbprofiler','diff','tree','input']	tuberculosis: animal-adapted	La1	Mycobacterium bovis
SAMN39286561	SRR27450265	WGS	MDUPHL	SRX23121672	NextSeq 550	PAIRED	RANDOM	GENOMIC	ILLUMINA	SRS20075224	SRP399923	['SAMN39286561','39286561','SRR27450265','SRS20075224','SRP399923','SRX23121672','AUSMDU00016065','PRJNA857537','857537','AUSMDU00016065_S23_R1_001.fastq.gz']	2018	2024-01-07T19:08:00.000Z			AUS	Oceania	Victoria		Homo sapiens	3	human																					592	592838325	253572546	PRJNA857537			99.59	1693894	59	lineage2.2.1.1	Sensitive	['tbprofiler','input','tree','diff']	tuberculosis: unclassified		Mycobacterium tuberculosis
SAMEA7545663	ERR4812159	WGS	UNIVERSIDAD PERUANA CAYETANO HEREDIA	ERX4682149	Illumina NovaSeq 6000	PAIRED	RANDOM	GENOMIC	ILLUMINA	ERS5302319	ERP124939	['ERS5302319','ERX4682149','PRJEB41199','project.Peru_Wellcome','ERR4812159','SAMEA7545663','sample.25696','22465052','ERP124939','773301','experiment.25696','run.25696']	2019	2021-11-10T07:53:00.000Z			PER	South America						S				S	S	S	S	S				S		S	S	S	S	S	S	709	709914420	238646414	PRJEB41199	['CRyPTIC_reuse_table','Walker_2022']		99.58	1787172	62	lineage4.1.2.1	Sensitive	['tree','CRyPTIC_UPCH','tbprofiler','diff','standford','input','Walker_2022','CRyPTIC_reuse_table']	tuberculosis: unclassified		Mycobacterium tuberculosis
SAMEA115743722	ERR13267523	WGS	UNIVERSITY OF OXFORD, NUFFIELD DEPARTMENT OF MEDIC	ERX12637949	NextSeq 500	PAIRED	RANDOM PCR	GENOMIC	ILLUMINA	ERS20253606	ERP161058	['b28b5ff0-515d-42d2-bc0f-19e45ec26bb9','ERP161058','ERX12637949','ERS20253606','SAMEA115743722','1124794','PRJEB76547','2e4450222db5','ERR13267523','webin-reads-2e4450222db5','41869768']	2020	2024-08-08T11:02:00.000Z			DEU	Europe																										62	62283073	31612797	PRJEB76547								CRyPTIC_2024	tuberculosis: unclassified		Mycobacterium tuberculosis
SAMEA6455991	ERR3801607	WGS	INSTITUTE OF TROPICAL MEDICINE	ERX3803497	Illumina HiSeq 2500	PAIRED	RANDOM	GENOMIC	ILLUMINA	ERS4221540	ERP119211	['ERP119211','600196','ERS4221540','ena-STUDY-Institute of tropical medicine-08-01-2020-09:16:49:129-1770','SAMEA6455991','14-01545','13823993','webin-reads-14-01545','ERR3801607','ERX3803497','PRJEB36076']	2014	2020-01-18T22:43:00.000Z			GMB	Africa		sputum	Homo sapiens	3	human																					143	143229724	91012322	PRJEB36076			99.38	626374	30	lineage6.3.1	Sensitive	['tbprofiler','diff','input','tree']	tuberculosis: human-adapted		Mycobacterium africanum
SAMN40030978	SRR28044308	WGS	CHRISTIAN MEDICAL COLLAGE, VELLORE	SRX23696050	Illumina NovaSeq 6000	PAIRED	RANDOM	GENOMIC	ILLUMINA	SRS20526284	SRP226525	['SRX23696050','2801011988_R1.fastq.gz','PRJNA575883','40030978','SRR28044308','SAMN40030978','2801011988','SRS20526284','575883','SRP226525']	2022	2024-02-22T06:56:00.000Z		21.7679 N 78.8718 E	IND	Asia	Madhya Pradesh - Bhairopur		Homo sapiens	3	human																					1308	1308187896	608829808	PRJNA575883			74.4	1025705	28	lineage3.1.2.1	Sensitive	['diff','tree','input','tbprofiler']	tuberculosis: unclassified		Mycobacterium tuberculosis
SAMN31673801	SRR22249835	WGS	INSTITUTE OF CLINICAL PATHOLOGY AND MEDICAL RESEARCH	SRX18226525	NextSeq 500	PAIRED	RANDOM	GENOMIC	ILLUMINA	SRS15722873	SRP407089	['20-002-0175','SRX18226525','SRS15722873','SRR22249835','899911','SRP407089','PRJNA899911','20-002-0175_1.fastq.gz','31673801','bp0','SAMN31673801']	2020	2022-11-09T19:18:00.000Z			AUS	Oceania	NSW		Homo sapiens	3	human																					161	161026381	68742799	PRJNA899911			98.99	1078747	28	lineage1.2.1.2.1	Sensitive	['input','tree','diff','tbprofiler']	tuberculosis: unclassified		Mycobacterium tuberculosis
SAMN31887235	SRR22424922	WGS	NATIONAL TUBERCULOSIS INSTITUTE,BANGALORE	SRX18394228	Illumina MiSeq	PAIRED		GENOMIC	ILLUMINA	SRS15878554	SRP410119	['SAMN31887235','SRX18394228','121','SRR22424922','PRJNA905883','17S16R8','31887235','905883','SRP410119','bp0','SRS15878554','17S16R8_R1.fastq.gz']	2022	2022-11-28T01:15:00.000Z		13.00112 N 77.58307 E	IND	Asia		sputum	Homo sapiens	3	human																					653	653884574	443603374	PRJNA905883			99.44	1415062	64	lineage2.2.1	MDR-TB	['diff','input','tbprofiler','tree']	tuberculosis: unclassified		Mycobacterium tuberculosis
SAMEA1101307	ERR2510164	WGS	UNIVERSIDAD PERUANA CAYETANO HEREDIA	ERX2529579	Illumina HiSeq 2000	PAIRED	RANDOM	GENOMIC	ILLUMINA	ERS2394480	ERP107940	['10120792','project.First_10k_genomes_study_set_2','experiment.3174','ERR2510164','PRJEB25971','sample.3174','ERX2529579','ERS2394480','SAMEA1101307','run.3174','493032','ERP107940']		2021-10-23T14:05:00.000Z			PER	South America												R						R								519	519233260	345092461	PRJEB25971	Walker_2022		99.56	1650516	37	lineage4.1.2.1	HR-TB	['tbprofiler','input','tree','CRyPTIC_UPCH','Napier_2020','Walker_2022','diff']	tuberculosis: human-adapted	L4.1.2.1	Mycobacterium tuberculosis
SAMEA1706689	ERR257921	WGS	SC	ERX232510	Illumina Genome Analyzer II	PAIRED	RANDOM	GENOMIC	ILLUMINA	ERS013448	ERP000111	['SC_RUN_5227_7#8','SAMEA1706689','ERX232510','ERP000111','SC_EXP_5227_7#8','PRJEB2057','203786','112737','ERR257921','Epidemiology of tuberculosis-sc-2010-03-19','ERS013448','NLA009501329-sc-2010-07-29-258104']	1995-06	2013-04-13T12:54:00.000Z			NLD	Europe	Amsterdam		Homo sapiens	3	human																					787	787875120	543560252	PRJEB2057								['Nimmo_2024','input','Napier_2020']	tuberculosis: human-adapted	L2.2.1	Mycobacterium tuberculosis
SAMEA2783123	ERR751689	WGS	SC	ERX695371	Illumina HiSeq 2000	PAIRED	RANDOM	GENOMIC	ILLUMINA	ERS552868	ERP006738	['SC_EXP_14722_1#61','ERX695371','ERS552868','14425-sc-2107969','PRJEB7056','3337093','SAMEA2783123','272028','ERR751689','The_interaction_between_the_host_and_pathogen_genetics_in_susceptibility_to_pulmonary_tuberculosis-sc-3274','SC_RUN_14722_1#61','ERP006738']	2005	2016-01-09T04:51:00.000Z			THA	Asia																										680	680822400	389182989	PRJEB7056			99.56	1498594	34	lineage3	HR-TB	['input','Menardo_2021','diff','Napier_2020','tree','tbprofiler']	tuberculosis: human-adapted	L3	Mycobacterium tuberculosis
SAMEA6455971	ERR3801379	WGS	INSTITUTE OF TROPICAL MEDICINE	ERX3803269	Illumina HiSeq 2500	PAIRED	RANDOM	GENOMIC	ILLUMINA	ERS4221520	ERP119211	['ena-STUDY-Institute of tropical medicine-08-01-2020-09:16:49:129-1770','webin-reads-13-02506','600196','SAMEA6455971','PRJEB36076','ERS4221520','ERP119211','ERX3803269','ERR3801379','13-02506','13823975']	2013	2020-01-18T21:39:00.000Z			GMB	Africa		sputum	Homo sapiens	3	human																					262	262071324	168408109	PRJEB36076								input	tuberculosis: human-adapted		Mycobacterium africanum
SAMN03648555	SRR2101308	WGS	UNIVERSITY OF OXFORD	SRX1096002	Illumina HiSeq 2500	PAIRED	RANDOM	GENOMIC	ILLUMINA	SRS991156	SRP061066	['SAMN03648555','SRX1096002','SRP061066','e0f6081c-9858-46cf-9af2-54373619d9af_R00000039_v3.bam','e0f6081c-9858-46cf-9af2-54373619d9af','282721','SRR2101308','SRS991156','PRJNA282721','3648555']		2015-07-24T14:00:00.000Z			ZAF	Africa						S	S			S		S	S	S			S	S	S				S			167	167590735	117316528	PRJNA282721	CRyPTIC_WHO2021_PMC7612554		99.05	369414	18	lineage2.2.1	Sensitive	['tbprofiler','Menardo_2021','Walker_2022','Napier_2020','input','diff']	tuberculosis: human-adapted	L2.2.1	Mycobacterium tuberculosis
SAMEA115743926	ERR13267732	WGS	UNIVERSITY OF OXFORD, NUFFIELD DEPARTMENT OF MEDIC	ERX12638158	NextSeq 500	PAIRED	RANDOM PCR	GENOMIC	ILLUMINA	ERS20253810	ERP161058	['PRJEB76547','ERS20253810','SAMEA115743926','ERP161058','27a663dfb726','1124794','b28b5ff0-515d-42d2-bc0f-19e45ec26bb9','ERR13267732','webin-reads-27a663dfb726','41869956','ERX12638158']	2020	2024-08-08T10:43:00.000Z			DEU	Europe																										563	563642979	240619675	PRJEB76547								CRyPTIC_2024	tuberculosis: unclassified		Mycobacterium tuberculosis
SAMN12163746	SRR9613556	WGS	MAYO CLINIC	SRX6376605	Illumina MiSeq	PAIRED		GENOMIC	ILLUMINA	SRS5037376	SRP212325	['SRR9613556','SRS5037376','MTb58','PRJNA551732','MTb58_L001_realigned.bam','SAMN12163746','SRP212325','12163746','AP_JHU_MTb58','bp0','SRX6376605','551732']		2019-06-29T06:37:00.000Z			IND	Asia		sputum	Homo sapiens	3	human																					274	274236702	103959798	PRJNA551732			99.45	3359067	56	lineage4.1.2.1	MDR-TB	['tbprofiler','tree','diff','input']	tuberculosis: human-adapted	L4	Mycobacterium tuberculosis	H37Rv
SAMN41154486	SRR28868896	WGS	MDUPHL	SRX24428155	NextSeq 500	PAIRED	RANDOM	GENOMIC	ILLUMINA	SRS21182726	SRP399923	['SRR28868896','AUSMDU00073078_S91_R1_001.fastq.gz','SRS21182726','SAMN41154486','SRX24428155','SRP399923','AUSMDU00073078','PRJNA857537','41154486','857537']	2022	2024-05-01T23:04:00.000Z			AUS	Oceania	Victoria		Homo sapiens	3	human																					930	930700825	428035079	PRJNA857537			99.54	1346840	47	lineage3	Sensitive	['diff','tbprofiler','tree','input']	tuberculosis: unclassified		Mycobacterium tuberculosis
SAMN41389739	SRR29017156	WGS	FIND, THE FOUNDATION FOR INNOVATIVE NEW DIAGNOSTICS	SRX24543970	Illumina HiSeq 2000	PAIRED	RANDOM	GENOMIC	ILLUMINA	SRS21288494	SRP507535	['SRS21288494','TB-IS-1044-2007-01891_S147_R1_001.fastq.gz','SRR29017156','1109295','41389739','SRP507535','PRJNA1109295','1019C8_BBD7B3322A71','1019C8_BBD7B3322A71_2007-01891','SRX24543970','SAMN41389739']	2007	2024-05-14T09:34:00.000Z			BGD	Asia			Homo sapiens	3	human																					189	189254038	84132041	PRJNA1109295			99.53	969595	32	lineage3	MDR-TB	['tree','input','WHO_mutations_2023','tbprofiler','diff']	tuberculosis: unclassified		Mycobacterium tuberculosis
SAMEA2783441	ERR751838	WGS	SC	ERX695520	Illumina HiSeq 2000	PAIRED	RANDOM	GENOMIC	ILLUMINA	ERS553186	ERP006738	['ERP006738','ERS553186','SAMEA2783441','SC_EXP_14722_3#22','272028','18928-sc-2108290','SC_RUN_14722_3#22','ERR751838','The_interaction_between_the_host_and_pathogen_genetics_in_susceptibility_to_pulmonary_tuberculosis-sc-3274','ERX695520','PRJEB7056','3337369']		2016-01-09T04:46:00.000Z			THA	Asia																										547	547062600	308975710	PRJEB7056			99.54	1509507	33	lineage4.4.2	Other	['tbprofiler','input','Napier_2020','diff','tree','Menardo_2021']	tuberculosis: human-adapted	L4.4.2	Mycobacterium tuberculosis
SAMN41154490	SRR28868762	WGS	MDUPHL	SRX24428289	NextSeq 500	PAIRED	RANDOM	GENOMIC	ILLUMINA	SRS21182860	SRP399923	['AUSMDU00073082','SRP399923','SAMN41154490','SRS21182860','SRR28868762','857537','SRX24428289','PRJNA857537','41154490','AUSMDU00073082_S177_R1_001.fastq.gz']	2022	2024-05-01T23:05:00.000Z			AUS	Oceania	Victoria		Homo sapiens	3	human																					1053	1053484211	481237196	PRJNA857537			99.72	1371751	48	lineage2.1	Sensitive	['tree','input','diff','tbprofiler']	tuberculosis: unclassified		Mycobacterium tuberculosis
SAMEA11761307	ERR8025504	WGS	DST/NRF CENTRE OF EXCELLENCE FOR BIOMEDICAL TB RES	ERX7591092	Illumina NovaSeq 6000	PAIRED	RANDOM PCR	GENOMIC	ILLUMINA	ERS9408696	ERP127235	['798337','SAMEA11761307','25051419','ERS9408696','PRJEB43283','R20954','ERR8025504','ERP127235','ERX7591092','ena-STUDY-DST/NRF Centre of Excellence for Biomedical TB research, SAMRC Centre for TB Research-24-02-2021-10:13:08:178-1231','ena-RUN-TAB-17-01-2022-09:26:01:247-17515','ena-EXPERIMENT-TAB-17-01-2022-09:26:01:247-17514']	2013	2022-07-22T11:53:00.000Z			ZAF	Africa		sputum	Homo sapiens	3	human																					899	899069450	606698349	PRJEB43283			99.16	1594960	47	lineage2.2.2	Pre-XDR-TB	['tbprofiler','tree','diff','input']	tuberculosis: unclassified		Mycobacterium tuberculosis
SAMN18648620	SRR14164802	WGS	STANFORD UNIVERSITY	SRX10533035	NextSeq 550	PAIRED	RANDOM	GENOMIC	ILLUMINA	SRS8656308	SRP289688	['SAMN18648620','bp0','671770','18648620','SRR14164802','ms_738','SRS8656308','SRP289688','T3-DNA-M031593-S181_R1.fastq.gz','SRX10533035','PRJNA671770','T3-DNA-M031593-S181']	2019	2021-04-07T13:39:00.000Z			BRA	South America	Mato Grosso do Sul, Campo Grande	sputum	Homo sapiens	3	human																					827	827482228	308243131	PRJNA671770			99.73	1789431	60	lineage4.3.4.1	Sensitive	['standford','tree','input','tbprofiler','diff']	tuberculosis: unclassified		Mycobacterium tuberculosis
SAMN27519722	SRR18715130	WGS	NIH / NIAID	SRX14815403	NextSeq 500	PAIRED	RANDOM	GENOMIC	ILLUMINA	SRS12571940	SRP369525	['UKR-278_lib40549_nextseq_nx0121_151bp.filtered_2nd.1.fastq.gz','bp0','SRP369525','SRR18715130','SRX14815403','18320','SRS12571940','27519722','SAMN27519722','825524','PRJNA825524']	2020	2022-04-11T14:31:00.000Z		48.7390 N 37.5844 E	UKR	Europe	Kramatorsk	sputum	Homo sapiens	3	human																					450	450064632	204738150	PRJNA825524			99.46	1567922	52	lineage2.2.1	Sensitive	['input','diff','tree','tbprofiler','TB_Portals']	tuberculosis: unclassified		Mycobacterium tuberculosis
SAMN03246532	SRR1723807	WGS	INSTITUTE OF PATHOGEN BIOLOGY, CAMS&PUMC	SRX817062	Illumina Genome Analyzer IIx	SINGLE	RANDOM	GENOMIC	ILLUMINA	SRS797280	SRP051327	['07MDR07153 WGS','07MDR07153.fastq.bz2','PRJNA268900','268900','SRP051327','3246532','SRX817062','SRS797280','07MDR07153','SAMN03246532','SRR1723807']	2007	2015-01-10T19:30:00.000Z			CHN	Asia	Jilin	sputum	Homo sapiens	3	human																					718	718416000	500380883	PRJNA268900								['Napier_2020','input']	tuberculosis: human-adapted	L2.2.1	Mycobacterium tuberculosis
SAMEA14269099	ERR9896136	WGS	UMR1137	ERX9438939	Illumina MiSeq	PAIRED	RANDOM	GENOMIC	ILLUMINA	ERS11871745	ERP137101	['SAMEA14269099','PRJEB52390','ERS11871745','31957445','488','webin-reads-488','ERR9896136','ERX9438939','a7ce26b1-625b-47b7-a10e-d0c77996da39','906841','ERP137101']	2018	2022-12-15T21:08:00.000Z			FRA	Europe			Homo sapiens	3	human																					416	416497180	256350559	PRJEB52390			98.98	1526771	48	lineage4.1.2.1	Sensitive	['input','tbprofiler','diff','tree']	tuberculosis: unclassified		Mycobacterium tuberculosis
SAMEA1530891	ERR176645	WGS	SC	ERX152791	Illumina HiSeq 2000	PAIRED	RANDOM	GENOMIC	ILLUMINA	ERS141716	ERP001072	['Karonga_Prevention_Study__KPS____whole_genome_sequ','3075-sc-2012-05-29T14:58:35Z-1428729','204548','SC_EXP_8205_6#8','ERX152791','ERP001072','Karonga_Prevention_Study__KPS____whole_genome_sequencing_in_a_whole_population-sc-2011-12-13T10:33:26Z-2066','ERR176645','PRJEB2794','SC_RUN_8205_6#8','1759856','ERS141716','SAMEA1530891']	2000	2012-10-12T09:27:00.000Z			MWI	Africa	Karonga	sputum	Homo sapiens	3	human							S						S								407	407362000	201796546	PRJEB2794	Coll_2018		99.79	1788306	41	lineage4.3.4.2.1	Sensitive	['Coll_2018','Menardo_2021','tbprofiler','input','Karonga_Prevention_Study','Napier_2020','Menardo_2018','tree','diff']	tuberculosis: human-adapted	L4.3.4.2.1	Mycobacterium tuberculosis
SAMN06055619	SRR5073780	WGS	UNIVERSITY OF MELBOURNE	SRX2392870	Illumina HiSeq 2500	PAIRED	RANDOM	GENOMIC	ILLUMINA	SRS1834323	SRP094134	['SRS1834323','SRR5073780','HCMC1222','02MTB0540_S31_L001_2.fastq.gz','6055619','SAMN06055619','355614','bp0','SRP094134','PRJNA355614','SRX2392870']	2009-08	2016-12-02T18:54:00.000Z		10.82 N 106.63 E	VNM	Asia	Ho Chi Minh City	sputum	Homo sapiens	3	human																					378	378434043	176815665	PRJNA355614								['input','Napier_2020','Menardo_2021']	tuberculosis: human-adapted	L2.2.1	Mycobacterium tuberculosis
SAMN08376076	SRR6480577	WGS	RADBOUDUMC	SRX3570205	Illumina HiSeq 2000	PAIRED	PCR	GENOMIC	ILLUMINA	SRS2841203	SRP130118	['SAMN08376076','Index61_21_1.fq.gz','SRP130118','100886','SRR6480577','8376076','PRJNA430531','bp0','Index61_21','SRS2841203','430531','SRX3570205']		2018-01-18T11:18:00.000Z			IDN	Asia	Bandung	cerebrospinal fluid	Homo sapiens	3	human																					714	714859194	517049526	PRJNA430531								input	tuberculosis: human-adapted	L4.1.1	Mycobacterium tuberculosis	X-type
SAMEA112804049	ERR11044365	WGS	FZB	ERX10491156	NextSeq 500	PAIRED		GENOMIC	ILLUMINA	ERS14811595	ERP010814	['SAMEA112804049','ERR11044365','ERP010814','PRJEB9680','287903','ena-STUDY-FZB-22-06-2015-17:16:39:392-292','ERS14811595','19003635','ERX10491156','ena-EXPERIMENT-TAB-21-03-2023-10:23:43:131-79675','ena-RUN-TAB-21-03-2023-10:23:43:131-79676','33856104']		2023-07-20T20:56:00.000Z																														946	946756331	458650639	PRJEB9680			99.54	1381087	45	lineage4.6.5	MDR-TB	['tbprofiler','diff','tree','input']	tuberculosis: unclassified		Mycobacterium tuberculosis
SAMEA112799771	ERR11049639	WGS	FZB	ERX10496429	NextSeq 500	PAIRED		GENOMIC	ILLUMINA	ERS14807317	ERP010814	['20005936','PRJEB9680','ena-EXPERIMENT-TAB-21-03-2023-10:57:59:602-105537','ERX10496429','ena-RUN-TAB-21-03-2023-10:57:59:602-105538','ERR11049639','ERP010814','ERS14807317','33851827','SAMEA112799771','ena-STUDY-FZB-22-06-2015-17:16:39:392-292','287903']		2023-07-20T21:57:00.000Z																														830	830088546	374285713	PRJEB9680			99.45	1570423	53	lineage4.1.2.1	Sensitive	['diff','tree','tbprofiler','input']	tuberculosis: unclassified		Mycobacterium tuberculosis
SAMN38644474	SRR27048409	WGS	FIOCRUZ	SRX22738312	NextSeq 500	PAIRED		GENOMIC	ILLUMINA	SRS19726826	SRP475706	['SAMN38644474','SRX22738312','KAN-40_lib11508_nextseq_n0158_151bp_R1.fastq.gz','KAN-40','SRR27048409','SRP475706','bp0','SRS19726826','38644474','1048499','col62501','PRJNA1048499']		2023-12-04T17:00:00.000Z			NLD	Europe																										1014	1014046726	460503709	PRJNA1048499									NTM: unclassified		Mycobacterium kansasi
SAMEA7156914	['ERR5864743','ERR5864742']	WGS		['ERX5510538','ERX5510537']	Illumina HiSeq 2500	PAIRED		GENOMIC	ILLUMINA	ERS4917377		['ERS4917377','ena-STUDY-Swiss Tropical and Public Health Institute-27-07-2020-11:23:30:592-1894','G03604','ERP123095','SAMEA7156914','ena-EXPERIMENT-Swiss Tropical and Public Health Institute-03-05-2021-19:33:15:142-1206','ERR5864743','674180','ena-RUN-Swiss Tropical and Public Health Institute-03-05-2021-19:33:15:143-1207','ena-RUN-Swiss Tropical and Public Health Institute-03-05-2021-19:33:15:142-1206','ERX5510537','ERX5510538','19059549','ERR5864742','PRJEB39561','SRS8942765','ena-EXPERIMENT-Swiss Tropical and Public Health Institute-03-05-2021-19:33:15:142-1207']					GEO	Asia																										912	913534092	434098416	PRJEB39561			99.49	3452768	77	lineage2.2.1	Pre-XDR-TB	['diff','tree','input','R-MDR_GEO','tbprofiler']	tuberculosis: unclassified		Mycobacterium tuberculosis
SAMD00603866	DRR474033	WGS	KIH	DRX458262	Illumina MiSeq	PAIRED	RANDOM	GENOMIC	ILLUMINA	DRS329925	DRP010549	['37485056','DRX458262','1019517','PRJDB15809','DRP010549','SAMD00603866','DRS329925','DRR474033']	2016	2023-09-20T20:34:00.000Z			JPN	Asia	Hyogo, Kobe		Homo sapiens	3	human																					541	541139678	354138349	PRJDB15809			99.77	1518954	94	lineage4.9	Sensitive	['tbprofiler','input','diff','tree']	tuberculosis: unclassified		Mycobacterium tuberculosis
SAMEA113556446	ERR11488914	WGS	FZB	ERX10895090	NextSeq 2000	PAIRED		GENOMIC	ILLUMINA	ERS15552569	ERP147779	['989949','SAMEA113556446','ERS15552569','86810e0e-614f-4ad6-9cd7-0bc407fc82e6','ena-RUN-TAB-27-05-2023-22:16:03:895-28250','ERR11488914','PRJEB62665','ERX10895090','ena-EXPERIMENT-TAB-27-05-2023-22:16:03:895-28249','SMN-807','36323462','ERP147779']		2023-09-24T11:07:00.000Z			MOZ	Africa	Maputo																									508	508215537	184035425	PRJEB62665			99.26	1706099	55	lineage4.1.1.3	Pre-XDR-TB	['diff','tbprofiler','input','tree','R-RR_MOZ']	tuberculosis: unclassified		Mycobacterium tuberculosis
SAMEA2340887	ERR502480	WGS	SC	ERX467837	Illumina HiSeq 2000	PAIRED	RANDOM	GENOMIC	ILLUMINA	ERS398558	ERP004216	['SC_RUN_12290_1#14','239555','2776424','ERX467837','Genomics_of_Mycobacterium_africanum_on_the_global_and_local_scale-sc-2013-10-29T16:00:38Z-2837','SC_EXP_12290_1#14','ERS398558','TBNM0443-sc-1837684','ERR502480','PRJEB4884','ERP004216','SAMEA2340887']		2014-06-10T21:21:00.000Z																														626	626390000	387302363	PRJEB4884								['input','Napier_2020']	tuberculosis: human-adapted	L5	Mycobacterium africanum
SAMN30950043	SRR21690809	WGS	RIVM	SRX17688348	Illumina HiSeq 2500	PAIRED	RANDOM	GENOMIC	ILLUMINA	SRS15219736	SRP399356	['PRJNA882748','SRR21690809','882748','SRP399356','30950043','bp0','SRS15219736','RIVM1328','RIVM1328.bam','SAMN30950043','SRX17688348']	2017	2022-09-23T18:08:00.000Z			NLD	Europe		As reported: diagnostic sample	Homo sapiens	3	human																					719	719650697	201207130	PRJNA882748								input	tuberculosis: unclassified		Mycobacterium tuberculosis
SAMN23522865	SRR17077297	WGS	USDA-NVSL-DBPL	SRX13265544	Illumina MiSeq	PAIRED	RANDOM	GENOMIC	ILLUMINA	SRS11187292	SRP053287	['07-7230','SRX13265544','SAMN23522865','SRS11187292','23522865','SRP053287','SRR17077297','07-7230_S17_L001_R1_001.fastq.gz','PRJNA251692','251692']	2007	2021-11-30T15:37:00.000Z			MEX	North America	Nuevo Leon		Bos taurus	3	domestic cattle																					172	172611653	120515782	PRJNA251692			99.48	357338	18	La1.7.1	Other	['diff','tree','input','tbprofiler']	tuberculosis: animal-adapted	La1	Mycobacterium bovis
SAMEA7157518	ERR5865886	WGS	SWISS TROPICAL AND PUBLIC HEALTH INSTITUTE	ERX5511681	Illumina HiSeq 2500	PAIRED		GENOMIC	ILLUMINA	ERS4917980	ERP123095	['G35935','19060160','ERX5511681','ERR5865886','PRJEB39561','ena-EXPERIMENT-Swiss Tropical and Public Health Institute-03-05-2021-19:33:15:192-2350','674180','SAMEA7157518','ERS4917980','SRS8943368','ena-RUN-Swiss Tropical and Public Health Institute-03-05-2021-19:33:15:192-2350','ERP123095','ena-STUDY-Swiss Tropical and Public Health Institute-27-07-2020-11:23:30:592-1894']		2021-05-15T04:33:00.000Z			GEO	Asia																										847	847604726	442758078	PRJEB39561			99.03	1638608	37	lineage2.2.1	MDR-TB	['R-MDR_GEO','tree','input','tbprofiler','diff']	tuberculosis: unclassified		Mycobacterium tuberculosis
SAMEA115750525	ERR13291379	WGS	UNIVERSITY OF OXFORD, NUFFIELD DEPARTMENT OF MEDIC	ERX12661865	Illumina MiSeq	PAIRED	RANDOM PCR	GENOMIC	ILLUMINA	ERS20266812	ERP161058	['b28b5ff0-515d-42d2-bc0f-19e45ec26bb9','1124794','SAMEA115750525','PRJEB76547','ERX12661865','41909473','ed3f3a931986','webin-reads-ed3f3a931986','ERS20266812','ERR13291379','ERP161058']	2020	2024-08-11T01:05:00.000Z			USA	North America																										555	555279773	319539424	PRJEB76547								CRyPTIC_2024	tuberculosis: unclassified		Mycobacterium tuberculosis
SAMN43397319	SRR30444012	WGS	WADSWORTH CENTER	SRX25869128	NextSeq 500	PAIRED	RANDOM	GENOMIC	ILLUMINA	SRS22482693	SRP338930	['SAMN43397319','IDR2400033975-01-02','766641','SRR30444012','SRP338930','SRS22482693','43397319','PRJNA766641','IDR2400033975-01-02.R1.fastq.gz','SRX25869128']	2024	2024-08-28T16:56:00.000Z			USA	North America	New York state	sputum	Homo sapiens	3	human																					378	378747017	166581331	PRJNA766641									tuberculosis: unclassified		Mycobacterium tuberculosis
SAMN41664361	SRR29273976	WGS	FIND, THE FOUNDATION FOR INNOVATIVE NEW DIAGNOSTICS	SRX24791572	Illumina HiSeq 2000	PAIRED	RANDOM	GENOMIC	ILLUMINA	SRS21508796	SRP511583	['PRJNA1119915','SAMN41664361','SRS21508796','SRR29273976','bp0','1119915','SRX24791572','EUST14707','SRP511583','EUST14707_lib82_R1.fastq.gz','41664361']	2019-04	2024-06-04T09:42:00.000Z			ROU	Europe			Homo sapiens	3	human																					563	563661781	241660182	PRJNA1119915									tuberculosis: unclassified		Mycobacterium tuberculosis
SAMEA115475185	ERR12861668	WGS	FZB	ERX12234479	NextSeq 500	PAIRED		GENOMIC	ILLUMINA	ERS18730518	ERP155761	['PRJEB70863','ERS18730518','ERP155761','1099072','SAMEA115475185','19012315','ena-RUN-TAB-09-04-2024-07:38:17:403-277521','ERR12861668','ena-EXPERIMENT-TAB-09-04-2024-07:38:17:402-277520','ERX12234479','58e09715-988e-44b5-93dc-ec559775a03f','42738100']	2016	2024-08-03T19:12:00.000Z			DEU	Europe																										845	845157385	354843495	PRJEB70863									NTM: avium complex		Mycobacterium intracellulare
SAMN14417106	SRR11662132	WGS	KHON KAEN UNIVERSITY	SRX8223131	Illumina HiSeq 2500	PAIRED	Restriction Digest	GENOMIC	ILLUMINA	SRS6579769	SRP259494	['bp0','613706','M04757-57_R1.fq.gz','SRP259494','SRX8223131','PRJNA613706','M04757-57','SRR11662132','SRS6579769','SAMN14417106','14417106']	2016	2020-05-01T15:12:00.000Z		12.242284 N 102.51537069 E	THA	Asia		sputum	Homo sapiens	3	human																					1921	1921250700	731350620	PRJNA613706			99.48	1825995	62	lineage2.2.1	MDR-TB	['tbprofiler','input','diff','tree']	tuberculosis: unclassified		Mycobacterium tuberculosis
SAMN30543962	SRR21277068	WGS	SCHOOL OF PUBLIC HEALTH, FUDAN UNIVERSITY	SRX17286429	Illumina HiSeq 2500	PAIRED	RANDOM	GENOMIC	ILLUMINA	SRS14851109	SRP394436	['SRP394436','SAMN30543962','874331','SRX17286429','30543962','LD21F141X_R1.fastq.gz','LD21F141X','SRS14851109','SRR21277068','bp0','PRJNA874331']	2020	2022-08-28T01:04:00.000Z			CHN	Asia	Eastern China		Homo sapiens	3	human																					2113	2113429812	679123070	PRJNA874331			99.04	1851878	60	lineage2.2.1.1	Sensitive	['tree','diff','tbprofiler','input']	tuberculosis: unclassified		Mycobacterium tuberculosis
SAMEA114090079	ERR11774852	WGS	UCL CENTRE FOR CLINICAL MICROBIOLOGY	ERX11173517	Illumina MiSeq	PAIRED	RANDOM	GENOMIC	ILLUMINA	ERS16073922	ERP149436	['ERX11173517','webin-reads-TBA_704','1109088','4da99455-d94f-43bb-96cc-eb7e1d7e89c2','41283309','TBA_704','ERS16073922','PRJEB64299','SAMEA114090079','ERR11774852','ERP149436']	2020	2024-07-25T17:22:00.000Z		UCL CCM	GEO	Asia			Homo sapiens	3	human																					600	600064570	343053092	PRJEB64299									tuberculosis: unclassified		Mycobacterium tuberculosis
SAMN20693385	SRR16370266	WGS	HARVARD MEDICAL SCHOOL	SRX12647880	Illumina HiSeq 2500	PAIRED	RANDOM	GENOMIC	ILLUMINA	SRS10601176	SRP341700	['PRJNA771909','771909','20693385','SAMN20693385','SRR16370266','bp0','SRS10601176','SRP341700','IDR1600006792_R1.fastq.gz','IDR1600006792','SRX12647880']		2021-10-16T19:09:00.000Z																														645	645531721	411273968	PRJNA771909			99.58	1344716	65	lineage3	Sensitive	['tbprofiler','tree','diff','input']	tuberculosis: unclassified		Mycobacterium tuberculosis
SAMEA7548467	ERR4815107	WGS	PUBLIC HEALTH ENGLAND	ERX4684949	Illumina HiSeq 2500	PAIRED	RANDOM	GENOMIC	ILLUMINA	ERS5305119	ERP124941	['PRJEB41201','ERP124941','run.17927','ERS5305119','ERR4815107','experiment.17927','ERX4684949','sample.17927','773303','project.PHE-TB','22467864','SAMEA7548467']		2021-11-10T13:07:00.000Z			GBR	Europe																										421	421107592	200228010	PRJEB41201								['CRyPTIC_PHE','input']	tuberculosis: unclassified		Mycobacterium tuberculosis
SAMEA115745646	ERR13284434	WGS	UNIVERSITY OF OXFORD, NUFFIELD DEPARTMENT OF MEDIC	ERX12654860	NextSeq 500	PAIRED	RANDOM PCR	GENOMIC	ILLUMINA	ERS20255530	ERP161058	['1a13f8f3833b','ERS20255530','ERX12654860','webin-reads-1a13f8f3833b','41889269','1124794','ERR13284434','PRJEB76547','SAMEA115745646','b28b5ff0-515d-42d2-bc0f-19e45ec26bb9','ERP161058']	2020	2024-08-10T05:34:00.000Z			DEU	Europe																										624	624299413	305375108	PRJEB76547								CRyPTIC_2024	tuberculosis: unclassified		Mycobacterium tuberculosis
SAMN34382795	SRR24326202	WGS	AGRICULTURE AND AGRI-FOOD CANADA	SRX20120679	Illumina NovaSeq 6000	PAIRED	RANDOM	GENOMIC	ILLUMINA	SRS17449721	SRP418573	['SRS17449721','AAFC_MAP_#132_2019-05-30_07','NS.1755.002.IDT_i7_105---IDT_i5_105.132_R1.fastq.gz','34382795','PRJNA925907','SRR24326202','SRP418573','AAFC_MAP_#132','SRX20120679','925907','SAMN34382795']	2020	2023-04-27T16:25:00.000Z			CAN	North America	Ontario	feces	Bos taurus	2	domestic cattle																					588	588879464	194389671	PRJNA925907									NTM: avium complex		Mycobacterium avium subsp. paratuberculosis
SAMEA7563071	ERR4830631	WGS	IML GAUTING	ERX4700615	NextSeq 500	PAIRED	RANDOM	GENOMIC	ILLUMINA	ERS5319704	ERP125007	['PRJEB41266','run.26583','ERX4700615','ERR4830631','ERP125007','773333','project.Cryptic_5th','SAMEA7563071','ERS5319704','sample.26583','22478638','experiment.26583']		2021-11-11T10:00:00.000Z										S				S	S	R	S	S				S		S	S	S	S	S	R	767	767865828	314215374	PRJEB41266	CRyPTIC_reuse_table							['input','CRyPTIC_reuse_table','CRyPTIC_IMLGauting']	tuberculosis: unclassified		Mycobacterium tuberculosis
SAMN09517846	SRR7453054	WGS	RUTGERS UNIVERSITY	SRX4323513	Illumina MiSeq	PAIRED	RANDOM	GENOMIC	ILLUMINA	SRS3485987	SRP151625	['PRJNA478476','SRS3485987','9517846','HNXM4SC6#1.fastq','478476','SAMN09517846','SRX4323513','HNXM4SC6','SRR7453054','SRP151625','HN-XM4-SC6-genome','bp0']	2015	2018-06-29T00:52:00.000Z			USA	North America	New Jersey		Homo sapiens	3	human																					832	832923567	493572751	PRJNA478476								input	tuberculosis: unclassified		Mycobacterium tuberculosis
SAMEA2533356	ERR550634	WGS	FZB	ERX509703	Illumina MiSeq	PAIRED		GENOMIC	ILLUMINA	ERS456758	ERP008667	['7514-04_lib1460_miseq_r0083_301bp','ERX509703','SAMEA2533356','ERR550634','7514-04','ena-STUDY-FZB-13-11-2014-14:04:40:057-939','ERS456758','PRJEB7727','ERP008667','3785820','281351']		2015-06-23T06:49:00.000Z			SLE	Africa																										459	459893083	274513231	PRJEB7727			99.71	1131962	72	lineage4.3.4.1	RR-TB	['Napier_2020','diff','tbprofiler','input','tree']	tuberculosis: human-adapted	L4.3.4.1	Mycobacterium tuberculosis
SAMEA104600159	ERR2307364	WGS	FZB	ERX2358656	Illumina HiSeq 2500	PAIRED		GENOMIC	ILLUMINA	ERS2211441	ERP105903	['8821198','SAMEA104600159','ena-RUN-FZB-19-02-2018-14:17:48:264-1','ena-EXPERIMENT-FZB-19-02-2018-14:17:48:264-1','PRJEB24099','ena-STUDY-FZB-22-12-2017-11:22:56:801-326','ERR2307364','ERP105903','ERX2358656','103-11','448111','ERS2211441']		2022-07-23T17:14:00.000Z																														658	658665600	379617243	PRJEB24099			99.28	1468361	50	lineage2.2.1	Pre-XDR-TB	['diff','input','tree','tbprofiler']	MTBC		Mycobacterium tuberculosis complex sp.
SAMEA11207009	ERR7801589	WGS	UNIVERSITY OF BASEL, SWITZERLAND	ERX7369277	Illumina HiSeq 2500	SINGLE		GENOMIC	ILLUMINA	ERS8856509	ERP134075	['9bc3fa2b-c877-4dc7-b821-d8f2b9e08e1b','PRJEB49562','ena-RUN-TAB-21-12-2021-17:16:01:085-9260','ERS8856509','24685194','ERR7801589','SAMEA11207009','ERP134075','794708','ena-EXPERIMENT-TAB-21-12-2021-17:16:01:085-9259','ERX7369277','G32906']	2017	2022-07-28T01:07:00.000Z			TZA	Africa			Homo sapiens	3	human																					425	425892978	200446985	PRJEB49562								input	tuberculosis: unclassified		Mycobacterium tuberculosis
SAMEA112802178	ERR11068378	WGS	FZB	ERX10515308	NextSeq 2000	PAIRED		GENOMIC	ILLUMINA	ERS14809724	ERP010814	['ERR11068378','ERP010814','SAMEA112802178','ERS14809724','ena-STUDY-FZB-22-06-2015-17:16:39:392-292','22004625','33854234','ena-EXPERIMENT-TAB-21-03-2023-12:28:22:825-127237','PRJEB9680','ERX10515308','287903','ena-RUN-TAB-21-03-2023-12:28:22:825-127238']		2023-07-21T02:04:00.000Z																														452	452046586	156410140	PRJEB9680								input	tuberculosis: unclassified		Mycobacterium tuberculosis
SAMEA112800207	ERR11050119	WGS	FZB	ERX10496909	NextSeq 500	PAIRED		GENOMIC	ILLUMINA	ERS14807753	ERP010814	['20009202','ena-RUN-TAB-21-03-2023-10:57:59:784-106498','ena-EXPERIMENT-TAB-21-03-2023-10:57:59:784-106497','ena-STUDY-FZB-22-06-2015-17:16:39:392-292','ERR11050119','SAMEA112800207','33852263','ERS14807753','287903','PRJEB9680','ERP010814','ERX10496909']		2023-07-20T21:59:00.000Z																														731	731766346	329248631	PRJEB9680			99.18	1522614	50	lineage1.1.2	Sensitive	['tbprofiler','input','diff','tree']	tuberculosis: unclassified		Mycobacterium tuberculosis
SAMN08613069	SRR6785297	WGS	SAN RAFFAELE	SRX3744831	NextSeq 500	PAIRED	RANDOM	GENOMIC	ILLUMINA	SRS3001237	SRP128089	['SRX3744831','SRP128089','8613069','428596','7646-13_WGS','SAMN08613069','SRS3001237','PRJNA428596','7646-13_lib3875_nextseq_n0023_151bp.gatk.bam','SRR6785297','7646-13','bp0']		2018-02-27T06:03:00.000Z							Homo sapiens	3	human																					302	302250232	144998412	PRJNA428596			99.67	1379177	23	lineage2.2.1	MDR-TB	['tbprofiler','input','diff','tree']	tuberculosis: unclassified		Mycobacterium tuberculosis
SAMN36796939	SRR25489710	WGS	CENTER FOR TUBERCULOSIS CONTROL OF GUANGDONG PROVINCE	SRX21221128	Illumina NovaSeq 6000	SINGLE	RANDOM PCR	GENOMIC	ILLUMINA	SRS18478066	SRP452900	['1001155','36796939','SAMN36796939','SRP452900','bp0','CMTB-22.bam','SRX21221128','PRJNA1001155','SRR25489710','SRS18478066']	2021-04	2023-08-02T05:01:00.000Z		22.21 N 112.78 E	CHN	Asia	Guangdong		Homo sapiens	3	human																					1651	1651633119	131039097	PRJNA1001155									tuberculosis: human-adapted	L4	Mycobacterium tuberculosis	H37Rv
SAMN36849751	SRR25534385	WGS	SHANDONG PROVINCIAL HOSPITAL	SRX21263742	Illumina HiSeq 4000	PAIRED	RANDOM	GENOMIC	ILLUMINA	SRS18516819	SRP453313	['SRR25534385','SRP453313','1002108','SAMN36849751','T5059','36849751','SRS18516819','bp0','SRX21263742','T5059.IS300_Clean.1.fastq.gz','PRJNA1002108']	2016	2023-08-05T20:43:00.000Z		36.40 N 117.00 E	CHN	Asia	Shandong	As reported: phlegm	Homo sapiens	3	human																					1142	1142161200	479152285	PRJNA1002108			99.51	1836151	60	lineage2.2.1	Sensitive	['diff','tbprofiler','tree','input']	tuberculosis: human-adapted	L4	Mycobacterium tuberculosis	H37Rv
SAMN20512382	SRR15316622	WGS	SCHOOL OF PUBLIC HEALTH, FUDAN UNIVERSITY	SRX11620974	Illumina HiSeq 2000	PAIRED	PCR	GENOMIC	ILLUMINA	SRS9656235	SRP330727	['B18','SRP330727','B18_R1.fastq.gz','SAMN20512382','20512382','SRX11620974','bp0','1998-Middle-025','PRJNA751240','751240','SRS9656235','SRR15316622']	1998	2021-08-01T01:34:00.000Z		30.21 N 120.24 E	CHN	Asia	Zheijiang	sputum	Homo sapiens	3	human																					1941	1941532500	705749040	PRJNA751240			99.48	1841458	62	lineage2.2.1	Sensitive	['tree','tbprofiler','diff','input','timelapse_Zhejiang_CHN']	tuberculosis: unclassified		Mycobacterium tuberculosis
SAMN41598438	SRR29231435	WGS	FIND, THE FOUNDATION FOR INNOVATIVE NEW DIAGNOSTICS	SRX24750112	Illumina HiSeq 2000	PAIRED	RANDOM	GENOMIC	ILLUMINA	SRS21470702	SRP507535	['PRJNA1109295','B9141A_D1AA8F068284','41598438','SRR29231435','SAMN41598438','TB-IS-1043-TBDM-101302_S233_R1_001.fastq.gz','SRS21470702','B9141A_D1AA8F068284_TBDM101302','1109295','SRX24750112','SRP507535']		2024-05-30T06:20:00.000Z			IND	Asia			Homo sapiens	3	human																					423	423689390	177692435	PRJNA1109295								WHO_mutations_2023	tuberculosis: unclassified		Mycobacterium tuberculosis
SAMEA4798810	ERR2707095	WGS	INSTITUTE OF TROPICAL MEDICINE	ERX2721374	NextSeq 500	PAIRED	RANDOM	GENOMIC	ILLUMINA	ERS2618730	ERP109980	['ena-STUDY-Institute of tropical medicine-19-07-2018-15:36:50:145-547','ERS2618730','ERR2707095','ERP109980','ERX2721374','10199402','ena-EXPERIMENT-Institute of tropical medicine-19-07-2018-15:36:42:895-186','ena-RUN-Institute of tropical medicine-19-07-2018-15:36:42:895-186','DRC-080046','PRJEB27847','SAMEA4798810','494011']	2008	2018-10-09T05:24:00.000Z		4.4419° S, 15.2663° E	COD	Africa	Kinshasa	sputum	Homo sapiens	3	human																					1032	1032915736	432294121	PRJEB27847			99.68	1672123	58	lineage4.6.1.2	MDR-TB	['input','tbprofiler','Menardo_2021','Napier_2020','diff','tree']	tuberculosis: human-adapted	L4.6.1.2	Mycobacterium tuberculosis
SAMEA115577980	ERR13093929	WGS	ST JAMES'S HOPSITAL	ERX12465627	Illumina MiSeq	PAIRED	PCR	GENOMIC	ILLUMINA	ERS19586340	ERP145095	['PRJEB60052','ERR13093929','3eabcf50-8780-452a-beaf-df6fa4e73fe5','ena-RUN-TAB-13-05-2024-16:47:57:112-142001','ena-EXPERIMENT-TAB-13-05-2024-16:47:57:112-142000','42663529','SAMEA115577980','ERP145095','1053993','21IE86','ERX12465627','ERS19586340']	2021	2024-07-28T01:58:00.000Z			IRL	Europe			Homo sapiens	3	human																					187	187613625	111839060	PRJEB60052									tuberculosis: unclassified		Mycobacterium tuberculosis
SAMEA7528823	ERR4800238	WGS	FOUNDATION FOR MEDICAL RESEARCH INDIA	ERX4669653	NextSeq 500	PAIRED	RANDOM	GENOMIC	ILLUMINA	ERS5285293	ERP124850	['ERR4800238','project.Mumbai','PRJEB41116','ERX4669653','22462367','ERS5285293','ERP124850','sample.30458','773292','run.30458','experiment.30458','SAMEA7528823']		2021-11-10T02:20:00.000Z			IND	Asia	Mumbai					S	S				S	R	S	S				S			S		S	S		662	662329500	298957551	PRJEB41116	Walker_2022							['Walker_2022','input','CRyPTIC_IND']	tuberculosis: unclassified		Mycobacterium tuberculosis
SAMEA112804532	ERR11069011	WGS	FZB	ERX10515941	NextSeq 500	PAIRED		GENOMIC	ILLUMINA	ERS14812078	ERP010814	['ERR11069011','33856587','ena-EXPERIMENT-TAB-21-03-2023-12:28:23:028-128503','287903','ERP010814','SAMEA112804532','PRJEB9680','ERS14812078','ERX10515941','ena-STUDY-FZB-22-06-2015-17:16:39:392-292','2398-12','ena-RUN-TAB-21-03-2023-12:28:23:028-128504']		2023-07-21T02:12:00.000Z																														784	784447333	351545531	PRJEB9680			99.77	1632540	56	lineage4.3	Sensitive	['input','tree','diff','tbprofiler']	tuberculosis: unclassified		Mycobacterium tuberculosis
SAMN15180264	SRR11972350	WGS	UNIVERSITY OF OTAGO	SRX8516025	Illumina MiSeq	PAIRED	RANDOM	GENOMIC	ILLUMINA	SRS6813681	SRP266712	['15180264','M088_R1.fastq.gz','M088','SRX8516025','SRR11972350','PRJNA638161','638161','SAMN15180264','SRS6813681','SRP266712']		2020-06-10T04:54:00.000Z		16.8409 N 96.1735 E	MMR	Asia	Yangon	sputum	Homo sapiens	3	human																					183	183330334	90895738	PRJNA638161			98.19	2175471	33	lineage2.2.1	MDR-TB	['tbprofiler','diff','input','tree']	tuberculosis: unclassified		Mycobacterium tuberculosis
SAMEA8987083	ERR6337204	WGS	ANSES	ERX5968881	Illumina HiSeq 2500	PAIRED	RANDOM	GENOMIC	ILLUMINA	ERS6669785	ERP130602	['webin-reads-10Z001016','ERX5968881','ERS6669785','SAMEA8987083','ena-STUDY-ANSES-19-07-2021-09:08:58:913-283','10Z001016','ERR6337204','PRJEB46417','881696','ERP130602','30917868']	2009	2022-09-22T04:58:00.000Z			FRA	Europe			Sus scrofa	2	wild boar or pig																					246	246056000	151012275	PRJEB46417			96.82	687727	32	La1.2	Other	['input','tree','diff','tbprofiler']	tuberculosis: animal-adapted	La1	Mycobacterium bovis
SAMN38810337	SRR27198215	RNA-Seq	HARVARD TH CHAN SCHOOL OF PUBLIC HEALTH	SRX22878141	Illumina MiSeq	PAIRED	PCR	SYNTHETIC	ILLUMINA	SRS19850781	SRP477760	['SRX22878141','PRJNA1052011','bp0','DNA-231205FOR-135','13218_L subclav LN_bacterialDNA','SRP477760','SRR27198215','38810337','SAMN38810337','SRS19850781','13218-S-LsubclavLN_S6_L001_R1_001.fastq.gz','1052011']	2020	2023-12-13T10:45:00.000Z			USA	North America	Pittsburg	lymph node	Macaca fascicularis	3	crab-eating macaque																					60	60263401	41312775	PRJNA1052011									tuberculosis: unclassified		Mycobacterium tuberculosis
SAMEA115475223	ERR12861706	WGS	FZB	ERX12234517	NextSeq 2000	PAIRED		GENOMIC	ILLUMINA	ERS18730556	ERP155761	['ERX12234517','58e09715-988e-44b5-93dc-ec559775a03f','ena-RUN-TAB-09-04-2024-07:38:17:443-277597','PRJEB70863','SAMEA115475223','ena-EXPERIMENT-TAB-09-04-2024-07:38:17:442-277596','22005897','ERR12861706','1099072','ERS18730556','42729685','ERP155761']	2018	2024-08-03T17:07:00.000Z			DEU	Europe																										415	415459012	155010209	PRJEB70863									NTM: avium complex		Mycobacterium avium
SAMN13568028	SRR10808758	WGS	RADBOUDUMC	SRX7482647	Illumina HiSeq 2000	PAIRED	PCR	GENOMIC	ILLUMINA	SRS5925524	SRP239172	['13568028','PRJNA595834','SRP239172','SAMN13568028','SRX7482647','SRS5925524','595834','bp0','SRR10808758','1101004','1101004_R1.fastq.gz']	2014	2019-12-31T08:58:00.000Z			IDN	Asia	Bandung	sputum	Homo sapiens	3	human																					497	497136336	379793685	PRJNA595834			99.55	1580974	34	lineage4.5	Sensitive	['diff','tbprofiler','input','TANDEM','Menardo_2021','tree']	tuberculosis: human-adapted	L4	Mycobacterium tuberculosis
SAMN41417965	SRR29053063	WGS	FIND, THE FOUNDATION FOR INNOVATIVE NEW DIAGNOSTICS	SRX24578121	Illumina HiSeq 2000	PAIRED	RANDOM	GENOMIC	ILLUMINA	SRS21318108	SRP507535	['41417965','6B1800_4DB698CFD6E0_IDR1600020570','SRX24578121','PRJNA1109295','SAMN41417965','6B1800_4DB698CFD6E0','IDR1600020570_R1.fastq.gz','1109295','SRS21318108','SRR29053063','SRP507535']	2016	2024-05-18T00:50:00.000Z			USA	North America			Homo sapiens	3	human																					591	591470418	350665288	PRJNA1109295								WHO_mutations_2023	tuberculosis: unclassified		Mycobacterium tuberculosis
SAMEA8987103	ERR6337345	WGS	ANSES	ERX5969022	Illumina HiSeq 2500	PAIRED	RANDOM	GENOMIC	ILLUMINA	ERS6669805	ERP130602	['881696','PRJEB46417','ERR6337345','ERX5969022','SAMEA8987103','30917888','ERS6669805','ERP130602','ena-STUDY-ANSES-19-07-2021-09:08:58:913-283','webin-reads-10Z007199','10Z007199']	2010	2022-09-22T05:00:00.000Z			FRA	Europe			Bos taurus	3	domestic cattle																					425	425450500	268350262	PRJEB46417			99.4	1142780	66	La1.2	Other	['diff','tree','tbprofiler','input']	tuberculosis: animal-adapted	La1	Mycobacterium bovis
SAMEA7528167	ERR4799583	WGS	FOUNDATION FOR MEDICAL RESEARCH INDIA	ERX4668998	NextSeq 500	PAIRED	RANDOM	GENOMIC	ILLUMINA	ERS5284638	ERP124850	['SAMEA7528167','project.Mumbai','run.28048','ERX4668998','22461712','experiment.28048','ERS5284638','ERR4799583','PRJEB41116','sample.28048','773292','ERP124850']		2021-11-10T02:06:00.000Z			IND	Asia	Mumbai					S	S				S	S	S	S				S			S		S			702	702493676	326326759	PRJEB41116	Walker_2022		99.29	1560389	51	lineage3	Sensitive	['CRyPTIC_IND','input','diff','tree','Walker_2022','tbprofiler']	tuberculosis: unclassified		Mycobacterium tuberculosis
SAMEA7564013	ERR4831657	WGS	OUCRU-HCMC	ERX4701641	Illumina NovaSeq 6000	PAIRED	RANDOM	GENOMIC	ILLUMINA	ERS5320645	ERP125020	['ERP125020','PRJEB41279','SAMEA7564013','project.CRyPTIC_08_28TB','773346','ERR4831657','22479579','run.32637','ERS5320645','experiment.32637','ERX4701641','sample.32637']		2021-11-11T11:56:00.000Z			VNM	Asia																										193	193028100	97232933	PRJEB41279			97.23	680052	23	lineage2.2.1	MDR-TB	['tree','tbprofiler','input','diff','CRyPTIC_OUCRU']	tuberculosis: unclassified		Mycobacterium tuberculosis
SAMEA2040306	ERR202401	WGS	NCCSI	ERX177086	AB SOLiD System 3.0	SINGLE	size fractionation	GENOMIC	ABI_SOLID	ERS195657	ERP001993	['ena-RUN-NCCS-28-11-2012-06:49:51:310-16','S16','ERX177086','2369655','ERP001993','PRJEB3390','ena-EXPERIMENT-NCCS-28-11-2012-06:49:51:310-16','ERR202401','SAMEA2040306','INH-resistance in MTB without known mutations','ERS195657','222290']		2013-09-30T04:19:00.000Z																														1150	1150681950	1070111167	PRJEB3390									tuberculosis: unclassified		Mycobacterium tuberculosis
SAMN16078659	SRR12634621	WGS	UNIVERSITY OF GEORGIA	SRX9116789	Illumina MiSeq	PAIRED	PCR	GENOMIC	ILLUMINA	SRS7359324	SRP282309	['SRP282309','SRX9116789','bp0','SRS7359324','PRJNA663279','COH16732','663279','COH-16732_S5_L001_R1_001.fastq.gz','SAMN16078659','SRR12634621','16078659']		2020-09-14T18:45:00.000Z		0.18 N 32.33 E	UGA	Africa	Rubaga, Kampala	sputum	Homo sapiens	3	human																					391	391702440	252032354	PRJNA663279			99.54	1033351	55	lineage4.6.1.1	Sensitive	['input','tree','tbprofiler','diff']	tuberculosis: unclassified		Mycobacterium tuberculosis
SAMEA12029360	ERR7821174	WGS	IBV_CSIC	ERX7388152	Illumina MiSeq	PAIRED	RANDOM	GENOMIC	ILLUMINA	ERS9676336	ERP134194	['MZ32','ERX7388152','ERS9676336','25830027','ERP134194','805472','ERR7821174','PRJEB49677','WGS_MTBC_TOSSE2','SAMEA12029360']		2022-07-27T21:54:00.000Z																														280	280469543	130511116	PRJEB49677								input	tuberculosis: unclassified		Mycobacterium tuberculosis
SAMEA5163700	ERR4178164	WGS	WELLCOME SANGER INSTITUTE	ERX4141588	HiSeq X Ten	PAIRED	RANDOM	GENOMIC	ILLUMINA	ERS2971423	ERP112727	['SC_EXP_29544_1#122','PRJEB30294','The_Genomics_of_Multidrug_Resistant_Tuberculosis_Transmission__NIHR_funded_-sc-5364','1342aade-6414-11e8-bf99-3c4a9275d6c8','ERR4178164','15056284','ERX4141588','SC_RUN_29544_1#122','626130','ERP112727','SAMEA5163700','ERS2971423']		2020-05-29T14:38:00.000Z																														293	293044492	68549531	PRJEB30294			99.65	1585834	54	lineage4.3.3	Sensitive	['input','tbprofiler','tree','diff']	tuberculosis: unclassified		Mycobacterium tuberculosis
SAMEA5562311	ERR3276083	WGS	RIVM - NATIONAL INSTITUTE FOR PUBLIC HEALTH AND TH	ERX3302956	Illumina HiSeq 2500	SINGLE	RANDOM	GENOMIC	ILLUMINA	ERS3364343	ERP114661	['ena-EXPERIMENT-RIVM - National Institute for Public Health and the Environment-10-04-2019-10:49:30:024-928','ena-RUN-RIVM - National Institute for Public Health and the Environment-10-04-2019-10:49:30:024-928','SAMEA5562311','ERR3276083','PRJEB32037','ena-STUDY-RIVM - National Institute for Public Health and the Environment-04-04-2019-10:46:49:835-53','ERS3364343','532369','11397123','17-0753','ERX3302956','ERP114661']		2019-06-11T06:01:00.000Z			NLD	Europe																										552	552599762	159627976	PRJEB32037								Napier_2020	tuberculosis: human-adapted	L4.3.3	Mycobacterium tuberculosis
SAMN35561024	SRR24799197	WGS	WADSWORTH CENTER - NYS DOH	SRX20571587	NextSeq 550	PAIRED	RANDOM	GENOMIC	ILLUMINA	SRS17875861	SRP338930	['766641','SRX20571587','SRP338930','PRJNA766641','IDR 2200040571','SRS17875861','SRR24799197','35561024','SAMN35561024','IDR2200040571-01-02_S79_R1_001.fastq.gz']	2022	2023-06-01T18:17:00.000Z			USA	North America	New York state		Homo sapiens	3	human																					810	810635295	374684513	PRJNA766641									tuberculosis: unclassified		Mycobacterium tuberculosis
SAMD00142596	DRR188685	WGS	RIT_JATA	DRX179150	Illumina MiSeq	PAIRED	other	GENOMIC	ILLUMINA	DRS201182	DRP007602	['SAMD00142596','20796125','DRS201182','DRR188685','754720','DRX179150','DRP007602','PRJDB7494']	2017	2021-08-14T17:30:00.000Z			JPN	Asia	Kinki		Homo sapiens	3	human																					531	531731592	315752461	PRJDB7494			99.71	1460900	97	lineage2.2.2	Sensitive	['tbprofiler','diff','tree','input']	tuberculosis: unclassified		Mycobacterium tuberculosis
SAMEA113538212	['ERR11466143','ERR11466142']	WGS		['ERX10872299','ERX10872300']	NextSeq 500	PAIRED		GENOMIC	ILLUMINA	ERS15534633		['PRJEB62480','979605','ena-RUN-TAB-22-05-2023-12:53:16:359-7725','ena-EXPERIMENT-TAB-22-05-2023-12:53:16:358-7722','BTB-461','ERX10872300','d05d2f15-c027-4055-b906-d9d6d110849e','ena-RUN-TAB-22-05-2023-12:53:16:358-7723','ena-EXPERIMENT-TAB-22-05-2023-12:53:16:359-7724','ERR11466142','ERP147571','SAMEA113538212','ERS15534633','ERX10872299','35506589','ERR11466143']					BWA	Africa																										762	763048940	345982942	PRJEB62480			99.24	1630958	44	lineage4.4.1.1	Sensitive	['input','tbprofiler','diff','Kopanyo']	tuberculosis: unclassified		Mycobacterium tuberculosis
SAMEA12852973	ERR11244554	WGS	SWISS TROPICAL AND PUBLIC HEALTH INSTITUTE	ERX10652758	Illumina NovaSeq 6000	SINGLE	RANDOM	GENOMIC	ILLUMINA	ERS10460401	ERP135175	['ERS10460401','SAMEA12852973','ena-EXPERIMENT-TAB-17-04-2023-19:57:14:274-5205','ERX10652758','930268','8cc6b8bd-130a-4c76-a0b2-3197bafe5cc6','ERR11244554','ERP135175','ena-RUN-TAB-17-04-2023-19:57:14:274-5206','PRJEB50582','G46688','34307023']	2016	2023-07-27T09:54:00.000Z			GEO	Asia		sputum																								162	162148026	65658444	PRJEB50582									tuberculosis: unclassified		Mycobacterium tuberculosis
SAMEA112799593	ERR11049439	WGS	FZB	ERX10496229	NextSeq 500	PAIRED		GENOMIC	ILLUMINA	ERS14807139	ERP010814	['ERP010814','ERR11049439','ERX10496229','ERS14807139','PRJEB9680','ena-EXPERIMENT-TAB-21-03-2023-10:57:59:549-105137','33851649','20004727','ena-STUDY-FZB-22-06-2015-17:16:39:392-292','SAMEA112799593','287903','ena-RUN-TAB-21-03-2023-10:57:59:549-105138']		2023-07-20T21:03:00.000Z																														811	811917068	378291787	PRJEB9680			99.52	1553990	52	lineage4.1.2.1	Sensitive	['diff','tree','input','tbprofiler']	tuberculosis: unclassified		Mycobacterium tuberculosis
SAMN19657972	SRR14782523	WGS	SIMON FRASER UNIVERSITY	SRX11115936	NextSeq 500	PAIRED	RANDOM	GENOMIC	ILLUMINA	SRS9179922	SRP323639	['SRS9179922','SAMN19657972','SRR14782523','TB-111-5581-19_S178','bp0','PRJNA736718','TB-111-5581-19_S178_R1_001.fastq.gz','SRP323639','736718','SRX11115936','19657972']	2019	2021-06-11T23:59:00.000Z		47.03278 N 28.89972 E	MDA	Europe			Homo sapiens	3	human																					189	189706500	78630670	PRJNA736718			99.34	2044783	32	lineage4.8	Sensitive	['diff','tbprofiler','input','tree']	tuberculosis: unclassified		Mycobacterium tuberculosis
SAMN40031300	SRR28044472	WGS	CHRISTIAN MEDICAL COLLAGE, VELLORE	SRX23695887	Illumina NovaSeq 6000	PAIRED	RANDOM	GENOMIC	ILLUMINA	SRS20526121	SRP226525	['1301012945','575883','SRR28044472','1301012945_R1.fastq.gz','SAMN40031300','SRS20526121','SRP226525','PRJNA575883','SRX23695887','40031300']	2022	2024-02-22T06:55:00.000Z		21.7679 N 78.8718 E	IND	Asia	Madhya Pradesh - Bhairopur		Homo sapiens	3	human																					998	998718530	413052211	PRJNA575883			98.25	1760126	51	lineage2.2.1	Sensitive	['tbprofiler','diff','input','tree']	tuberculosis: unclassified		Mycobacterium tuberculosis
SAMN20693350	SRR16370306	WGS	HARVARD MEDICAL SCHOOL	SRX12647840	Illumina HiSeq 2500	PAIRED	RANDOM	GENOMIC	ILLUMINA	SRS10601136	SRP341700	['SRS10601136','SAMN20693350','IDR1500072206_R1.fastq.gz','SRP341700','PRJNA771909','IDR1500072206','771909','bp0','SRX12647840','SRR16370306','20693350']		2021-10-16T19:09:00.000Z																														628	628826755	404630458	PRJNA771909								input	tuberculosis: unclassified		Mycobacterium tuberculosis
SAMN21236149	SRR15722983	WGS	SHANGHI CDC	SRX12018776	Illumina HiSeq 2500	PAIRED	other	GENOMIC	ILLUMINA	SRS10023732	SRP335713	['C1162.1.fastq.gz','760838','PRJNA760838','SRP335713','SAMN21236149','SRS10023732','c1162','bp0','SRR15722983','SRX12018776','21236149','C1162']	2010-01	2021-09-05T09:26:00.000Z			CHN	Asia	Shanghai	sputum	Homo sapiens	3	human																					1087	1087465200	432523969	PRJNA760838			99.43	1614081	52	lineage2.2.1	MDR-TB	['input','tree','diff','tbprofiler']	tuberculosis: unclassified		Mycobacterium tuberculosis
SAMEA7546191	ERR4812686	WGS	UNIVERSIDAD PERUANA CAYETANO HEREDIA	ERX4682676	Illumina NovaSeq 6000	PAIRED	RANDOM	GENOMIC	ILLUMINA	ERS5302846	ERP124939	['run.28520','PRJEB41199','ERX4682676','22465579','project.Peru_Wellcome','773301','ERS5302846','SAMEA7546191','ERR4812686','sample.28520','experiment.28520','ERP124939']	2019	2021-11-10T08:02:00.000Z			PER	South America						S				S	S	S	S	S				S	R	S	S	S	S	S	S	1023	1023918920	315302104	PRJEB41199	['Walker_2022','CRyPTIC_reuse_table']		99.61	1881040	70	lineage4.3.2	Other	['input','standford','tree','Walker_2022','tbprofiler','CRyPTIC_reuse_table','diff','CRyPTIC_UPCH']	tuberculosis: unclassified		Mycobacterium tuberculosis
SAMEA1903177	['ERR495203','ERR279645','ERR495176']	WGS		['ERX252978','ERX460619','ERX460592']	Illumina HiSeq 2000	PAIRED	RANDOM	GENOMIC	ILLUMINA	ERS200046		['SC_RUN_12227_3#77','SC_RUN_9471_6#83','SC_EXP_9471_6#83','SC_EXP_12162_4#83','SC_RUN_12162_4#83','205725','ERX460592','ERP002179','SC_EXP_12227_3#77','SAMEA1903177','ERX252978','ERR495176','ERS200046','2181185','IDM179-sc-2012-12-19T14:24:28Z-1524540','ERR495203','Effect_of_HIV_co_infection_on_the_population_genomics_of_Mycobacterium_tuberculosis_in_Sub_Saharan_Africa-sc-2013-01-29T14:57:52Z-2469','ERX460619','ERR279645','PRJEB1366']																																667	668084200	388829484	PRJEB1366			99.36	3919704	69	lineage4.3.2.1	Sensitive	['diff','tbprofiler','tree','input']	tuberculosis: unclassified		Mycobacterium tuberculosis
SAMEA112181257	ERR10610357	WGS	UNIVERSITY OF ANTWERP	ERX10082707	Illumina HiSeq 2500	PAIRED	RANDOM PCR	GENOMIC	ILLUMINA	ERS14291097	ERP142932	['ena-EXPERIMENT-TAB-05-12-2022-05:55:53:741-35970','ena-RUN-TAB-05-12-2022-05:55:53:742-35971','EC051-113','aae09883-fd24-4fcc-881e-56543f55ec3d','ERS14291097','ERR10610357','PRJEB57919','SAMEA112181257','ERX10082707','ERP142932','32068654','907686']	2012	2022-12-18T14:45:00.000Z			ZAF	Africa		sputum	Homo sapiens	3	human																					1	1682140	978841	PRJEB57919								input	tuberculosis: unclassified		Mycobacterium tuberculosis
SAMN36835116	SRR25515012	WGS	SHANDONG PROVINCIAL HOSPITAL	SRX21245565	Illumina HiSeq 4000	PAIRED	RANDOM	GENOMIC	ILLUMINA	SRS18499846	SRP453313	['36835116','SAMN36835116','bp0','SRR25515012','SRS18499846','T267','SRX21245565','PRJNA1002108','1002108','SRP453313','T267.IS300_Clean.1.fastq.gz']	2016	2023-08-04T04:40:00.000Z		36.40 N 117.00 E	CHN	Asia	Shandong	As reported: phlegm	Homo sapiens	3	human																					1142	1142845800	456732844	PRJNA1002108			99.54	1872556	67	lineage2.2.1	Pre-XDR-TB	['diff','tbprofiler','tree','input']	tuberculosis: human-adapted	L4	Mycobacterium tuberculosis	H37Rv
SAMEA115741146	ERR13266531	WGS	UNIVERSITY OF OXFORD, NUFFIELD DEPARTMENT OF MEDIC	ERX12636957	NextSeq 500	PAIRED	RANDOM PCR	GENOMIC	ILLUMINA	ERS20250889	ERP161058	['b28b5ff0-515d-42d2-bc0f-19e45ec26bb9','2b1d2da710aa','1124794','41869084','ERR13266531','PRJEB76547','ERS20250889','ERX12636957','webin-reads-2b1d2da710aa','SAMEA115741146','ERP161058']	2020	2024-08-07T20:27:00.000Z			IND	Asia																										899	899984100	418832648	PRJEB76547								CRyPTIC_2024	tuberculosis: unclassified		Mycobacterium tuberculosis
SAMEA897827	ERR037533	WGS	SC	ERX1973371	Illumina HiSeq 2000	PAIRED	RANDOM	GENOMIC	ILLUMINA	ERS020062	ERP000436	['SC_EXP_6059_6#9','ERP000436','203880','631029','Whole_genome_sequencing_of_Mycobacterium_tuberculosis_from_a_population_in_Malawi___transmission_dynamics_and_associations_with_HIV-sc-2010-12-14','ERX1973371','SAMEA897827','M9902770-sc-2011-01-27-1026850','ERR037533','SC_RUN_6059_6#9','PRJEB2358','ERS020062']	1999	2014-08-31T19:29:00.000Z			MWI	Africa		sputum	Homo sapiens	3	human							S						S								1002	1002483000	500018458	PRJEB2358	Coll_2018							['input','Napier_2020','Coll_2018']	tuberculosis: human-adapted	L4.7	Mycobacterium tuberculosis
SAMN18648550	SRR14164478	WGS	STANFORD UNIVERSITY	SRX10532850	NextSeq 550	PAIRED	RANDOM	GENOMIC	ILLUMINA	SRS8656124	SRP289688	['T3-DNA-M026952-S59_R1.fastq.gz','SRR14164478','671770','PRJNA671770','T3-DNA-M026952-S59','SAMN18648550','bp0','ms_668','SRP289688','SRS8656124','18648550','SRX10532850']	2019	2021-04-07T13:33:00.000Z			BRA	South America	Mato Grosso do Sul, Dourados	sputum	Homo sapiens	3	human																					547	547180150	204317252	PRJNA671770			99.57	1808351	61	lineage4.1.2.1	Sensitive	['standford','diff','tree','tbprofiler','input']	tuberculosis: unclassified		Mycobacterium tuberculosis
SAMEA4744166	ERR2652920	WGS	NORWEGIAN INSTITUTE OF PUBLIC HEALTH	ERX2669374	Illumina MiSeq	PAIRED	RANDOM	GENOMIC	ILLUMINA	ERS2564278	ERP109440	['ERP109440','ERR2652920','PRJEB27366','9578698','476915','ena-RUN-NORWEGIAN INSTITUTE OF PUBLIC HEALTH-19-06-2018-13:51:32:576-7','H55-24991','SAMEA4744166','ena-STUDY-NORWEGIAN INSTITUTE OF PUBLIC HEALTH-19-06-2018-13:52:22:783-854','ena-EXPERIMENT-NORWEGIAN INSTITUTE OF PUBLIC HEALTH-19-06-2018-13:51:32:576-7','ERX2669374','ERS2564278']	2009	2018-07-12T08:40:00.000Z			USA	North America			Homo sapiens	3	human																					209	209182800	115159049	PRJEB27366			98.88	2704399	37	lineage4.1.1.1	Other	['Nimmo_2024','tree','tbprofiler','input','diff']	tuberculosis: human-adapted	L4	Mycobacterium tuberculosis
SAMN41664341	SRR29273999	WGS	FIND, THE FOUNDATION FOR INNOVATIVE NEW DIAGNOSTICS	SRX24791549	Illumina HiSeq 2000	PAIRED	RANDOM	GENOMIC	ILLUMINA	SRS21508772	SRP511583	['PRJNA1119915','41664341','EUST14509','SRS21508772','EUST14509_lib62_R1.fastq.gz','SAMN41664341','SRR29273999','1119915','bp0','SRX24791549','SRP511583']	2019-02	2024-06-04T09:43:00.000Z			ROU	Europe			Homo sapiens	3	human																					775	775650061	330497104	PRJNA1119915									tuberculosis: unclassified		Mycobacterium tuberculosis
SAMEA12853005	ERR11244568	WGS	SWISS TROPICAL AND PUBLIC HEALTH INSTITUTE	ERX10652772	Illumina NovaSeq 6000	SINGLE	RANDOM	GENOMIC	ILLUMINA	ERS10460416	ERP135175	['ERR11244568','ERP135175','SAMEA12853005','ERX10652772','930268','ena-RUN-TAB-17-04-2023-19:57:14:278-5234','8cc6b8bd-130a-4c76-a0b2-3197bafe5cc6','34307038','G43883','ERS10460416','ena-EXPERIMENT-TAB-17-04-2023-19:57:14:278-5233','PRJEB50582']	2015	2023-07-27T09:55:00.000Z			GEO	Asia		sputum																								453	453240126	151571036	PRJEB50582									tuberculosis: unclassified		Mycobacterium tuberculosis
SAMEA8994287	ERR6358988	WGS	INSTITUTE OF TROPICAL MEDICINE	ERX5990522	Illumina HiSeq 2500	PAIRED	RANDOM	GENOMIC	ILLUMINA	ERS6676980	ERP127219	['SAMEA8994287','PRJEB43270','ERP127219','725756','ena-RUN-Institute of tropical medicine-25-07-2021-13:14:35:866-284','ERX5990522','ERS6676980','2018-00711','ERR6358988','ena-STUDY-Institute of tropical medicine-23-02-2021-16:38:38:170-1064','20452400','ena-EXPERIMENT-Institute of tropical medicine-25-07-2021-13:14:35:866-284']	2018	2021-09-30T23:23:00.000Z			RWA	Africa		sputum	Homo sapiens	3	human																					293	293134186	160755150	PRJEB43270			99.51	1732952	53	lineage4.6.1.1	Sensitive	['diff','tree','tbprofiler','input']	tuberculosis: unclassified		Mycobacterium tuberculosis
SAMN38210079	SRR26794619	WGS	HMS	SRX22491651	Illumina HiSeq 4000	SINGLE	cDNA	GENOMIC	ILLUMINA	SRS19504766	SRP471323	['SRS19504766','38210079','1039243','Peru5261_R1.fastq.gz','SRR26794619','5261','SRX22491651','Peru5261','SRP471323','PRJNA1039243','bp0','SAMN38210079']	2012	2023-11-11T22:54:00.000Z			PER	South America		sputum	Homo sapiens	3	human																					641	641291700	268669446	PRJNA1039243								standford	tuberculosis: unclassified		Mycobacterium tuberculosis
SAMN37210096	SRR25827871	WGS	HAYSTACKANALYTICS PVT. LTD.	SRX21549162	NextSeq 550	PAIRED	PCR	GENOMIC	ILLUMINA	SRS18757164	SRP457772	['SRP457772','1011210','HAPL_115_R1.fastq.gz','37210096','SAMN37210096','SRS18757164','PRJNA1011210','bp0','HAPL_115','SRX21549162','SRR25827871']	2021	2023-08-31T12:30:00.000Z		20.5937 N 78.9629 E	IND	Asia		sputum	Homo sapiens	3	human																					1046	1046364818	463518708	PRJNA1011210								['denylist','input']	tuberculosis: unclassified		Mycobacterium tuberculosis
SAMN34030277	SRR24035895	WGS	NSPHL	SRX19838455	Illumina MiniSeq	PAIRED	RANDOM	GENOMIC	ILLUMINA	SRS17197333	SRP397520	['2023CE-00224-01','PRJNA857686','SRX19838455','SAMN34030277','SRR24035895','PRJNA531911','SRP397520','2023CE-00224','SRS17197333','857686','34030277']	2021-11	2023-03-31T14:59:00.000Z																														278	278422285	97871893	PRJNA857686			99.43	1774469	60	lineage2.2.1	HR-TB	['input','tbprofiler','diff','tree']	tuberculosis: unclassified		Mycobacterium tuberculosis
SAMN09090516	SRR7131279	WGS	SAN RAFFAELE	SRX4052278	Illumina MiniSeq	PAIRED	RANDOM	GENOMIC	ILLUMINA	SRS3269313	SRP135980	['MGIT23','SAMN09090516','SRR7131279','438921','MGIT23_WGS','SRX4052278','9090516','PRJNA438921','bp0','SRS3269313','SRP135980','MGIT23_301216_MGIT_301216_R1.fastq.gz']		2018-05-08T13:23:00.000Z			ITA	Europe			Homo sapiens	3	human																					446	446008204	296438568	PRJNA438921			99.7	1737902	28	lineage4.1.2.1	Sensitive	['input','diff','tbprofiler','tree']	tuberculosis: unclassified		Mycobacterium tuberculosis
SAMN38210104	SRR26794591	WGS	HMS	SRX22491679	Illumina HiSeq 4000	SINGLE	cDNA	GENOMIC	ILLUMINA	SRS19504794	SRP471323	['Peru6049','38210104','1039243','SRR26794591','Peru6049_R1.fastq.gz','PRJNA1039243','SRX22491679','SRP471323','SRS19504794','6049','SAMN38210104','bp0']	2011	2023-11-11T22:55:00.000Z			PER	South America		sputum	Homo sapiens	3	human																					1095	1095283200	459024492	PRJNA1039243								standford	tuberculosis: unclassified		Mycobacterium tuberculosis
SAMEA2267002	ERR473297	WGS	SC	ERX439128	Illumina HiSeq 2000	PAIRED	RANDOM	GENOMIC	ILLUMINA	ERS374471	ERP001072	['Karonga_Prevention_Study__KPS____whole_genome_sequencing_in_a_whole_population-sc-2011-12-13T10:33:26Z-2066','SAMEA2267002','72505-sc-1781381','204548','ERP001072','SC_EXP_11982_8#22','Karonga_Prevention_Study__KPS____whole_genome_sequ','ERX439128','ERS374471','SC_RUN_11982_8#22','2752040','ERR473297','PRJEB2794']		2014-05-14T17:19:00.000Z			MWI	Africa	Karonga																									363	363498800	173904655	PRJEB2794			99.25	1641376	38	lineage1.2.2.2	Sensitive	['Karonga_Prevention_Study','tree','Menardo_2021','tbprofiler','input','diff','Menardo_2018']	tuberculosis: human-adapted	L1.2.2	Mycobacterium tuberculosis
SAMN03648310	SRR2101063	WGS	UNIVERSITY OF OXFORD	SRX1095757	Illumina HiSeq 2500	PAIRED	RANDOM	GENOMIC	ILLUMINA	SRS991344	SRP061066	['SAMN03648310','SRS991344','b06b1997-3bc1-4ff6-be63-f27afb74f399_R00000039_v3.bam','282721','C00016497','SRR2101063','SRP061066','3648310','SRX1095757','PRJNA282721']		2015-07-23T22:32:00.000Z			GBR	Europe						S				S		R														303	303435104	176972210	PRJNA282721	CRyPTIC_WHO2021_PMC7612554		99.47	1551780	54	lineage5.1.2	RR-TB	['diff','Walker_2022','tbprofiler','Brites_2018','input','Napier_2020','Menardo_2018','Coscolla_2021','tree']	tuberculosis: human-adapted	L5	Mycobacterium africanum
SAMN35100081	SRR24581805	WGS	KHON KAEN UNIVERSITY	SRX20365164	Illumina HiSeq 2500	PAIRED	PCR	GENOMIC	ILLUMINA	SRS17682079	SRP437988	['972846','MAC81525','SRS17682079','MC81525_1.fq.gz','PRJNA956245','SRP437988','SAMN35100081','SRR24581805','PRJNA972846','MC81525','SRX20365164','35100081','bp0']	2016	2023-05-16T11:29:00.000Z	NTM infection	13.758427 N 100.485161 E	THA	Asia	Khon Kaen	sputum	Homo sapiens	3	human																					1547	1547842500	613897069	PRJNA972846									NTM: avium complex		Mycobacterium avium complex sp.
SAMN18648158	SRR14164574	WGS	STANFORD UNIVERSITY	SRX10532753	NextSeq 550	PAIRED	RANDOM	GENOMIC	ILLUMINA	SRS8656026	SRP289688	['SRX10532753','bp0','18648158','PRJNA671770','SRS8656026','L-16-1044-S259','SAMN18648158','SRP289688','671770','ms_276','SRR14164574','L-16-1044-S259_R1.fastq.gz']	2016	2021-04-07T13:34:00.000Z			BRA	South America	Mato Grosso do Sul, Campo Grande	sputum	Homo sapiens	3	human																					323	323760308	136108761	PRJNA671770								['standford','input']	tuberculosis: unclassified		Mycobacterium tuberculosis
SAMN18146430	SRR13861523	WGS	UNIVERISTY OF ANTWERP	SRX10242619	Illumina HiSeq 2500	PAIRED		GENOMIC	ILLUMINA	SRS8383862	SRP308980	['706121','SRP308980','SRS8383862','bp0','PRJNA706121','18146430','ID3520347','SAMN18146430','STUDYSPUTUM1500K-FASTA29-MPER0.76-CONTMix1-CPER99.24-SEED3520347.R1.fastq.gz','SPUTUM1500K-FASTA29-MPER0.76-CONTMix1-CPER99.24-SEED3520347','SRR13861523','SRX10242619']	2021	2021-03-05T03:50:00.000Z						simulated/in silico																								449	449997600	240203657	PRJNA706121								['laboratory_synthetic','denylist','input']	tuberculosis: human-adapted	L4	Mycobacterium tuberculosis	H37Rv
SAMN38205064	SRR26788419	WGS	HMS	SRX22486486	Illumina HiSeq 4000	SINGLE	cDNA	GENOMIC	ILLUMINA	SRS19499832	SRP471323	['38205064','bp0','SRX22486486','SRR26788419','PRJNA1039243','Peru11228_R1.fastq.gz','=MID(A677, 5,5)','SRP471323','Peru11228','SAMN38205064','1039243','SRS19499832']	2021	2023-11-11T09:56:00.000Z			PER	South America		sputum	Homo sapiens	3	human																					366	366390600	119150173	PRJNA1039243								standford	tuberculosis: unclassified		Mycobacterium tuberculosis
SAMEA7547478	ERR4813972	WGS	BRAZIL	ERX4683962	Illumina HiSeq 4000	PAIRED	RANDOM	GENOMIC	ILLUMINA	ERS5304132	ERP124940	['run.16845','ERR4813972','experiment.16845','773302','sample.16845','SAMEA7547478','PRJEB41200','project.Brazil','ERP124940','ERS5304132','22466871','ERX4683962']	2018	2021-11-10T11:02:00.000Z			BRA	South America						S				S	S	S	S	S				S		S	S	S	S	S	S	479	479708400	217771400	PRJEB41200	['Walker_2022','CRyPTIC_reuse_table']							['CRyPTIC_BRA','CRyPTIC_reuse_table','input','standford','Walker_2022']	tuberculosis: unclassified		Mycobacterium tuberculosis
SAMEA14269148	ERR9899661	WGS	UMR1137	ERX9442517	Illumina MiSeq	PAIRED	RANDOM	GENOMIC	ILLUMINA	ERS11871794	ERP137101	['a7ce26b1-625b-47b7-a10e-d0c77996da39','567','SAMEA14269148','PRJEB52390','ERR9899661','webin-reads-567','ERX9442517','ERP137101','906841','ERS11871794','31957492']	2019	2022-12-15T20:56:00.000Z			FRA	Europe		As reported: Other EP	Homo sapiens	3	human																					283	283554262	154478810	PRJEB52390			99.19	1205653	49	La1.2.BCG	Other	['diff','tree','tbprofiler','input']	tuberculosis: unclassified		Mycobacterium tuberculosis
SAMN39287081	SRR27450565	WGS	MDUPHL	SRX23122112	NextSeq 550	PAIRED	RANDOM	GENOMIC	ILLUMINA	SRS20075664	SRP399923	['SRR27450565','PRJNA857537','AUSMDU00065163','SRS20075664','SRX23122112','39287081','SAMN39287081','SRP399923','857537','AUSMDU00065163_S248_R1_001.fastq.gz']	2021	2024-01-07T19:42:00.000Z			AUS	Oceania	Victoria		Homo sapiens	3	human																					760	760894000	344670078	PRJNA857537			99.49	1482266	51	lineage3	Sensitive	['tree','input','diff','tbprofiler']	tuberculosis: unclassified		Mycobacterium tuberculosis
SAMEA114443238	ERR13246348	WGS	SEOUL NATIONAL UNIVERSITY	ERX12617008	Illumina MiSeq	PAIRED	RANDOM	GENOMIC	ILLUMINA	ERS16431022	ERP151439	['ERX12617008','41787026','ERS16431022','c7f31963-9edb-49ef-a000-987e031fb6cb','1022751','ERP151439','GReAT_JP_137','SAMEA114443238','ERR13246348','PRJEB66375','webin-reads-GReAT_JP_137']	2007	2024-08-01T20:29:00.000Z			JPN	Asia		sputum	Homo sapiens	3	human																					744	744172553	449759538	PRJEB66375									tuberculosis: unclassified		Mycobacterium tuberculosis
SAMN01831253	SRR648547	WGA	RESEARCH INSTITUTE OF PHYSICAL-CHEMICAL MEDICINE	SRX216913	454 GS FLX Titanium	SINGLE	RANDOM	GENOMIC	LS454	SRS385774	SRP017938	['SRS385774','181180','SRP017938','SRX216913','1831253','SRR648547','PRJNA181180','SAMN01831253','SP39']	2012	2013-01-17T03:27:00.000Z			RUS	Europe	Saint Petersburg	sputum	Homo sapiens	3	human																					57	57476451	134520765	PRJNA181180									tuberculosis: unclassified		Mycobacterium tuberculosis
SAMN15228758	SRR12006508	WGS	CHARLES DARWIN UNIVERSITY	SRX8539891	Illumina HiSeq 2500	PAIRED	RANDOM	GENOMIC	ILLUMINA	SRS6834693	SRP267157	['SRR12006508','WBB1913','639216','SRS6834693','PRJNA639216','SRX8539891','15228758','WBB1913_paired_R1.fastq.gz','bp0','SRP267157','SAMN15228758']	2016	2020-06-13T05:00:00.000Z			MYS	Asia	Kota Kinabalu		Homo sapiens	3	human																					1646	1646480012	685158599	PRJNA639216			99.37	1875629	62	lineage1.2.1.2.1	Sensitive	['tbprofiler','diff','input','tree']	tuberculosis: unclassified		Mycobacterium tuberculosis
SAMN05575346	SRR4033287	WGS	HARVARD MEDICAL SCHOOL	SRX2024618	Illumina HiSeq 2000	PAIRED	RANDOM	GENOMIC	ILLUMINA	SRS1619047	SRP082185	['PRJNA323744','323744','SRS1619047','5575346','SRR4033287','SRP082185','SRX2024618','P17-Spleen-A2','SAMN05575346','731-SplA2_1.fastq.gz']	2013-05	2016-08-15T23:22:00.000Z		29.6483 S 30.3318 E	ZAF	Africa	Kwazulu-Natal	necropsy (morgue)	Homo sapiens	3	human																					127	127334336	89514344	PRJNA323744								['denylist','input','intrapatient_ZAF']	tuberculosis: unclassified		Mycobacterium tuberculosis
SAMN31695690	SRR22263366	AMPLICON	UNIVERSITY OF WISCONSIN-MADISON	SRX18240028	Illumina MiSeq	PAIRED	PCR	GENOMIC	ILLUMINA	SRS15735889	SRP407506	['SRX18240028','bp0','SRS15735889','900591','PRJNA900591','31695690','SRR22263366','SAMN31695690','X07-216-20-RMS-Bronch_S21_L001_R1_001.fastq','X07-216-20-RMS-Bronch_S21','SRP407506']	2021-08	2022-11-11T14:44:00.000Z			USA	North America	Pittsburgh	lymph node	Macaca fascicularis	3	crab-eating macaque																					50	50604026	36332976	PRJNA900591									tuberculosis: human-adapted	L4	Mycobacterium tuberculosis	Erdman
SAMEA1016126	ERR067700	WGS	SC	ERX045563	Illumina HiSeq 2000	PAIRED	RANDOM	GENOMIC	ILLUMINA	ERS053727	ERP000192	['SC_EXP_6954_8#77','ERX045563','SAMEA1016126','PRJEB2138','ERP000192','ERS053727','1456J-sc-2011-09-07T13:20:02Z-1276547','Variation discovery in Russian TB isolates-sc-2010','ERR067700','SC_RUN_6954_8#77','777026','Variation discovery in Russian TB isolates-sc-2010-04-20','203970']	2009	2014-09-13T12:25:00.000Z			RUS	Europe	Samara		Homo sapiens	3	human	S	R			R		R						R	R				R			244	244823000	131415948	PRJEB2138	CRyPTIC_WHO2021_PMC7612554		99.46	2358975	53	lineage4.2.1	Sensitive	['Nimmo_2024','input','Napier_2020','tree','Menardo_2018','Walker_2022','tbprofiler','diff']	tuberculosis: human-adapted	L4.2.1	Mycobacterium tuberculosis
SAMEA3558418	ERR1034885	WGS	LSHTM	ERX1113683	Illumina MiSeq	PAIRED		GENOMIC	ILLUMINA	ERS865567	ERP011639	['ERR1034885','SAMEA3558418','297845','ena-EXPERIMENT-LSHTM-25-09-2015-14:04:49:438-310','ERS865567','ena-RUN-LSHTM-25-09-2015-14:04:49:438-310','ERX1113683','ERP011639','PRJEB10385','ena-STUDY-LSHTM-18-08-2015-18:02:02:463-104','4154714','mtb310']		2015-12-10T05:03:00.000Z			PRT	Europe						S	R		S		R		R		R	S										2403	2403308534	1580806738	PRJEB10385	Coll_2018		99.73	1079967	24	lineage4.3.4.2	Pre-XDR-TB	['Nimmo_2024','Napier_2020','tbprofiler','diff','input','tree','Coll_2018']	tuberculosis: human-adapted	L4.3.4.2	Mycobacterium tuberculosis
SAMN18648001	SRR14164624	WGS	STANFORD UNIVERSITY	SRX10532702	NextSeq 550	PAIRED	RANDOM	GENOMIC	ILLUMINA	SRS8655975	SRP289688	['671770','bp0','SRS8655975','SRX10532702','SRP289688','ms_119','L-14-2741-S102','18648001','SRR14164624','PRJNA671770','SAMN18648001','L-14-2741-S102_R1.fastq.gz']	2014	2021-04-07T13:35:00.000Z			BRA	South America	Mato Grosso do Sul, Campo Grande	sputum	Homo sapiens	3	human																					415	415914098	167316800	PRJNA671770								['standford','input']	tuberculosis: human-adapted	L4.4.1.1	Mycobacterium tuberculosis
SAMN31018326	SRR21709618	WGS	WADSWORTH CENTER	SRX17707060	Illumina MiSeq	PAIRED	RANDOM	GENOMIC	ILLUMINA	SRS15237598	SRP338930	['SRX17707060','PRJNA766641','SRS15237598','IDR1900003030-01-01_S6_L001_R1_001.fastq.gz','SRP338930','IDR1900003030','766641','SRR21709618','SAMN31018326','31018326']	2019	2022-09-26T11:12:00.000Z			USA	North America	New York state		Homo sapiens	3	human																					1091	1091904077	706616233	PRJNA766641			99.58	1261608	59	lineage2.1	Sensitive	['tbprofiler','input','diff','tree']	tuberculosis: unclassified		Mycobacterium tuberculosis
SAMEA112805955	ERR11082242	WGS	FZB	ERX10529611	NextSeq 500	PAIRED		GENOMIC	ILLUMINA	ERS14813501	ERP010814	['SAMEA112805955','7008-15','ERP010814','ERX10529611','ena-RUN-TAB-22-03-2023-09:39:46:326-142801','ERR11082242','287903','PRJEB9680','ena-EXPERIMENT-TAB-22-03-2023-09:39:46:326-142800','ERS14813501','ena-STUDY-FZB-22-06-2015-17:16:39:392-292','33894050']		2023-07-21T05:48:00.000Z																														999	999165807	458317788	PRJEB9680			99.68	1520928	52	lineage4.8	Sensitive	['tbprofiler','diff','input','tree']	tuberculosis: unclassified		Mycobacterium tuberculosis
SAMN30949883	SRR21690890	WGS	RIVM	SRX17688267	Illumina HiSeq 2500	PAIRED	RANDOM	GENOMIC	ILLUMINA	SRS15219656	SRP399356	['SRR21690890','SRP399356','SRS15219656','SRX17688267','30949883','882748','RIVM1168.bam','PRJNA882748','RIVM1168','SAMN30949883','bp0']	2017	2022-09-23T18:09:00.000Z			NLD	Europe		As reported: diagnostic sample	Homo sapiens	3	human																					662	662166561	196400332	PRJNA882748								input	tuberculosis: unclassified		Mycobacterium tuberculosis
SAMN03648276	SRR2101029	WGS	UNIVERSITY OF OXFORD	SRX1095723	Illumina HiSeq 2500	PAIRED	RANDOM	GENOMIC	ILLUMINA	SRS991370	SRP061066	['SRS991370','C00014987','SRX1095723','3648276','SRR2101029','SRP061066','282721','e1388da3-b45a-41cc-8b40-48283327531c_R00000039_v3.bam','PRJNA282721','SAMN03648276']		2015-07-24T14:48:00.000Z			GBR	Europe																										445	445846600	320369705	PRJNA282721			99.29	1767123	40	lineage3	Sensitive	['tree','input','Napier_2020','tbprofiler','Menardo_2021','diff','Menardo_2018']	tuberculosis: human-adapted	L3	Mycobacterium tuberculosis
SAMEA1102358	ERR2510654	WGS	SAN RAFFAELE SCIENTIFIC INSTITUTE	ERX2530069	Illumina MiniSeq	PAIRED	RANDOM	GENOMIC	ILLUMINA	ERS2394970	ERP107941	['project.First_10k_genomes_study_set_3','SAMEA1102358','493033','experiment.3664','10121282','run.3664','ERX2530069','ERP107941','sample.3664','ERR2510654','PRJEB25972','ERS2394970']		2022-07-17T19:24:00.000Z			ITA	Europe						R	R			I	R	R	R	R			R	R	R	S	S	S	R	S	R	252	252055226	124030321	PRJEB25972	['CRyPTIC_reuse_table','Walker_2022']		98.67	2287838	52	lineage2.2.1	Pre-XDR-TB	['Walker_2022','CRyPTIC_SanRaffaele','input','tbprofiler','CRyPTIC_reuse_table','tree','diff','Napier_2020']	tuberculosis: human-adapted	L2.2.1	Mycobacterium tuberculosis
SAMEA112799152	ERR11044892	WGS	FZB	ERX10491683	NextSeq 500	PAIRED		GENOMIC	ILLUMINA	ERS14806698	ERP010814	['ERS14806698','SAMEA112799152','PRJEB9680','20001156','33851208','ena-EXPERIMENT-TAB-21-03-2023-10:23:43:299-80729','ena-STUDY-FZB-22-06-2015-17:16:39:392-292','ERX10491683','287903','ERP010814','ERR11044892','ena-RUN-TAB-21-03-2023-10:23:43:300-80730']		2023-07-20T20:59:00.000Z																														639	639179783	272625470	PRJEB9680			99.31	1680127	57	lineage5.1.3	Sensitive	['tbprofiler','tree','diff','input']	tuberculosis: unclassified		Mycobacterium tuberculosis
SAMEA12854623	ERR11245629	WGS	SWISS TROPICAL AND PUBLIC HEALTH INSTITUTE	ERX10653833	Illumina NovaSeq 6000	SINGLE	RANDOM	GENOMIC	ILLUMINA	ERS10461512	ERP135175	['ERS10461512','ena-EXPERIMENT-TAB-17-04-2023-19:57:14:670-7355','34308191','PRJEB50582','ERP135175','G43637','SAMEA12854623','8cc6b8bd-130a-4c76-a0b2-3197bafe5cc6','ERX10653833','ena-RUN-TAB-17-04-2023-19:57:14:670-7356','ERR11245629','930268']	2015	2023-07-27T11:28:00.000Z			GEO	Asia		sputum																								264	264711304	95207011	PRJEB50582									tuberculosis: unclassified		Mycobacterium tuberculosis
SAMEA7723116	ERR5908150	WGS	IRISH MYCOBACTERIA REFERENCE LABORATORY (IMRL)	ERX5549291	Illumina MiniSeq	PAIRED		GENOMIC	ILLUMINA	ERS5470495	ERP125870	['PRJEB42011','ERR5908150','ena-STUDY-Irish Mycobacteria Reference Laboratory (IMRL)-15-12-2020-14:28:26:156-82','ERS5470495','19138665','729333','SAMEA7723116','ena-RUN-Irish Mycobacteria Reference Laboratory (IMRL)-11-05-2021-10:01:23:326-27','ERP125870','ERX5549291','ena-EXPERIMENT-Irish Mycobacteria Reference Laboratory (IMRL)-11-05-2021-10:01:23:326-27','14IE21']	2014	2021-05-15T17:44:00.000Z			IRL	Europe			Homo sapiens	3	human																					1544	1544245659	588805162	PRJEB42011			99.57	1838315	60	lineage4.3.3	Sensitive	['diff','tbprofiler','tree','input']	tuberculosis: unclassified		Mycobacterium tuberculosis
SAMEA3445344	ERR2517239	WGS	RIVM	ERX2536455	Illumina HiSeq 2500	PAIRED	RANDOM	GENOMIC	ILLUMINA	ERS2401917	ERP107973	['run.8645','sample.8645','ERX2536455','PRJEB26002','ERR2517239','experiment.8645','project.First_10k_genomes_study_set_10','10126576','SAMEA3445344','ERP107973','493040','ERS2401917']		2021-10-23T20:14:00.000Z			NLD	Europe										S		S					R	S								525	525332862	259709013	PRJEB26002	Walker_2022		99.08	1803672	49	lineage1.2.2.2	Sensitive	['Walker_2022','Napier_2020','diff','CRyPTIC_RIVM','tbprofiler','tree','input']	tuberculosis: human-adapted	L1.3.2	Mycobacterium tuberculosis
SAMEA115748740	ERR13289593	WGS	UNIVERSITY OF OXFORD, NUFFIELD DEPARTMENT OF MEDIC	ERX12660019	Illumina MiSeq	PAIRED	RANDOM PCR	GENOMIC	ILLUMINA	ERS20265027	ERP161058	['ee1e40217c48','b28b5ff0-515d-42d2-bc0f-19e45ec26bb9','PRJEB76547','SAMEA115748740','ERR13289593','ERS20265027','1124794','ERP161058','41891477','webin-reads-ee1e40217c48','ERX12660019']	2017	2024-08-20T08:59:00.000Z			GBR	Europe																										230	230635171	136707966	PRJEB76547								CRyPTIC_2024	tuberculosis: unclassified		Mycobacterium tuberculosis
SAMN21856323	SRR16088505	WGS	NIH / NIAID	SRX12374810	NextSeq 500	PAIRED	RANDOM	GENOMIC	ILLUMINA	SRS10345719	SRP338907	['SAMN21856323','PRJNA766649','SRP338907','bp0','15961','SRS10345719','SRR16088505','SRX12374810','21856323','766649','TBPO-948_lib34059_nextseq_n0281_151bp.filtered_2nd.1.fastq.gz']	2015	2021-10-16T13:07:00.000Z		41.7151 N 44.8271 E	GEO	Asia	Tbilisi	sputum	Homo sapiens	3	human																					493	493700845	208861877	PRJNA766649			99.56	1696935	57	lineage2.2.1	MDR-TB	['input','tbprofiler','diff','tree']	tuberculosis: unclassified		Mycobacterium tuberculosis
SAMN42233761	SRR29681264	WGS	NIAID TB PORTALS PROGRAM	SRX25184645	NextSeq 2000	PAIRED	RANDOM	GENOMIC	ILLUMINA	SRS21874048	SRP515897	['1074785','SRR29681264','SRX25184645','PRJNA1074785','SAMN42233761','64143','SRS21874048','SRP515897','TBPO-7209_lib64365_nextseq_ny0130_151bp.filtered_2_bwa.1.fastq.gz','42233761']	2022	2024-07-02T15:08:00.000Z		48.3794 N 31.1656 E	UKR	Europe		sputum	Homo sapiens	3	human																					467	467835937	174743455	PRJNA1074785									tuberculosis: unclassified		Mycobacterium tuberculosis
SAMEA7551351	ERR4817988	WGS	PUBLIC HEALTH ENGLAND	ERX4687830	Illumina MiSeq	PAIRED	RANDOM	GENOMIC	ILLUMINA	ERS5308000	ERP124941	['773303','SAMEA7551351','22470745','experiment.20808','ERP124941','ERR4817988','project.PHE-TB','ERX4687830','PRJEB41201','run.20808','ERS5308000','sample.20808']		2021-11-10T18:23:00.000Z			GBR	Europe										S		S					R	S								295	295634047	176113538	PRJEB41201	Walker_2022		99.29	1605317	55	lineage1.2.2.2	Sensitive	['tbprofiler','tree','Walker_2022','CRyPTIC_PHE','input','diff']	tuberculosis: unclassified		Mycobacterium tuberculosis
SAMN08862883	SRR6936663	WGS	SAN RAFFAELE	SRX3881405	Ion Torrent PGM	SINGLE	RANDOM	GENOMIC	ION_TORRENT	SRS3120866	SRP128089	['bp0','8862883','SRP128089','SRX3881405','SRS3120866','XTB-13-413','PRJNA428596','428596','SAMN08862883','XTB-13-413_WGS','SRR6936663','XTB-13-413_single_iontorrent_400bp.gatk.bam']		2018-04-20T12:11:00.000Z							Homo sapiens	3	human																					126	126905162	62901457	PRJNA428596									tuberculosis: unclassified		Mycobacterium tuberculosis
SAMEA1119289	ERR2514108	WGS	PHE	ERX2533318	Illumina MiSeq	PAIRED	RANDOM	GENOMIC	ILLUMINA	ERS2398698	ERP107961	['project.First_10k_genomes_study_set_4','ERP107961','ERR2514108','ERX2533318','sample.6047','ERS2398698','experiment.6047','SAMEA1119289','10123235','493034','PRJEB25991','run.6047']		2022-07-23T23:04:00.000Z			GBR	Europe	England									S		S					S	S								269	269114017	158319852	PRJEB25991	Walker_2022		99.35	1642787	50	lineage4.1.1.1	Sensitive	['input','Napier_2020','Walker_2022','tree','diff','CRyPTIC_PHE','tbprofiler']	tuberculosis: human-adapted	L4.1.1.1	Mycobacterium tuberculosis
SAMEA7548332	ERR4814973	WGS	PUBLIC HEALTH ENGLAND	ERX4684815	Illumina MiSeq	PAIRED	RANDOM	GENOMIC	ILLUMINA	ERS5304985	ERP124941	['SAMEA7548332','PRJEB41201','sample.17793','ERX4684815','ERP124941','ERS5304985','773303','ERR4814973','22467730','project.PHE-TB','run.17793','experiment.17793']		2021-11-10T13:05:00.000Z			GBR	Europe																										276	276114123	183122492	PRJEB41201			99.91	1386773	46	lineage4.9	Sensitive	['diff','CRyPTIC_PHE','input','tbprofiler']	tuberculosis: unclassified		Mycobacterium tuberculosis
SAMN30950092	SRR21690786	WGS	RIVM	SRX17688371	Illumina HiSeq 2500	PAIRED	RANDOM	GENOMIC	ILLUMINA	SRS15219759	SRP399356	['SRX17688371','PRJNA882748','RIVM1377.bam','882748','SRS15219759','30950092','SRP399356','bp0','SRR21690786','SAMN30950092','RIVM1377']	2017	2022-09-23T18:08:00.000Z			NLD	Europe		As reported: diagnostic sample	Homo sapiens	3	human																					954	954087055	277888160	PRJNA882748								input	tuberculosis: animal-adapted	La1	Mycobacterium bovis
SAMEA115751479	ERR13292359	WGS	UNIVERSITY OF OXFORD, NUFFIELD DEPARTMENT OF MEDIC	ERX12662845	Illumina MiSeq	PAIRED	RANDOM PCR	GENOMIC	ILLUMINA	ERS20267766	ERP161058	['1124794','7bd4c4bcae87','ERR13292359','ERP161058','ERX12662845','41910419','PRJEB76547','ERS20267766','SAMEA115751479','webin-reads-7bd4c4bcae87','b28b5ff0-515d-42d2-bc0f-19e45ec26bb9']	2020	2024-08-10T05:46:00.000Z			USA	North America																										662	662193221	389185032	PRJEB76547								CRyPTIC_2024	tuberculosis: unclassified		Mycobacterium tuberculosis
SAMEA3139838	ERR688027	WGS	THE AGA KHAN UNIVERSITY	ERX633028	Illumina HiSeq 2000	PAIRED	PCR	GENOMIC	ILLUMINA	ERS611802	ERP008770	['271497','ena-STUDY-The Aga Khan University-20-11-2014-13:23:24:334-1610','ERX633028','SAMEA3139838','3314427','PRJEB7798','20','ena-EXPERIMENT-The Aga Khan University-21-11-2014-14:10:09:662-20','ena-RUN-The Aga Khan University-21-11-2014-14:10:09:662-20','ERP008770','ERR688027','ERS611802']		2015-01-29T18:05:00.000Z			PAK	Asia																										2495	2495257520	1647057586	PRJEB7798			99.56	1463808	33	lineage3	Pre-XDR-TB	['tree','tbprofiler','Menardo_2018','diff','Menardo_2021','input']	tuberculosis: human-adapted	L3	Mycobacterium tuberculosis
SAMEA3374766	ERR1023326	WGS	THE WELLCOME TRUST SANGER INSTITUTE	ERX1102198	Illumina HiSeq 2000	PAIRED	RANDOM	GENOMIC	ILLUMINA	ERS716687	ERP004677	['SC_RUN_16852_4#33','247745','4106526','BTB_08_046-sc-2292064','SAMEA3374766','PRJEB5280','ERR1023326','Mycobacterium_tuberculosis__HICF__sequencing-sc-2926','SC_EXP_16852_4#33','ERX1102198','ERS716687','ERP004677']		2016-03-05T14:05:00.000Z			PER	South America																										689	689252000	108122553	PRJEB5280			99.74	1835921	52	lineage4.3.4.2.1	Sensitive	['tree','tbprofiler','standford','diff','Napier_2020','input']	tuberculosis: human-adapted	L4.3.4.2.1	Mycobacterium tuberculosis
SAMN09625609	SRR7496548	WGS	UNIVERSITY OF HAWAII AT MANOA	SRX4365921	Illumina MiSeq	PAIRED	RANDOM	GENOMIC	ILLUMINA	SRS3525332	SRP152720	['15_10L5331_L001_R2_001.fastq.gz','480117','SRR7496548','15_10L5331','9625609','SRX4365921','SAMN09625609','PRJNA480117','SRP152720','SRS3525332']	2010	2018-07-08T14:54:00.000Z		21.326958 N 157.861630 W	USA	North America	Hawaii	sputum	Homo sapiens	3	human																					641	641306506	249407286	PRJNA480117			99.47	1868912	105	lineage1.2.1.2.1	Sensitive	['input','tree','tbprofiler','Menardo_2021','Napier_2020','diff']	tuberculosis: human-adapted	L1	Mycobacterium tuberculosis	Manila
SAMN09101285	SRR7070281	OTHER	MODMEDMICOXFORD	SRX4000866	Illumina MiSeq	PAIRED		OTHER	ILLUMINA	SRS3282979	SRP076676	['MMMOSAM:716a5441-2aac-4495-9135-0cf452a87041','PRJNA302362','SRX4000866','SAMN09101285','MMMOSRA:716a5441-2aac-4495-9135-0cf452a87041','SRS3282979','SRR7070281','SRP076676','302362','9101285']	2016	2018-04-26T14:27:00.000Z			GBR	Europe			Homo sapiens	3	human																					291	291551872	177078435	PRJNA302362									tuberculosis: unclassified		Mycobacterium tuberculosis
SAMEA112805439	ERR11081703	WGS	FZB	ERX10529072	NextSeq 500	PAIRED		GENOMIC	ILLUMINA	ERS14812985	ERP010814	['ena-RUN-TAB-22-03-2023-09:39:46:161-141723','ERX10529072','33893536','ERR11081703','PRJEB9680','287903','ERP010814','SAMEA112805439','ena-EXPERIMENT-TAB-22-03-2023-09:39:46:161-141722','5541-02','ERS14812985','ena-STUDY-FZB-22-06-2015-17:16:39:392-292']		2023-07-21T04:09:00.000Z																														395	395096482	177996806	PRJEB9680			99.64	1627339	54	lineage4.8	Other	['input','diff','tree','tbprofiler']	tuberculosis: unclassified		Mycobacterium tuberculosis
SAMEA4798798	ERR2707083	WGS	INSTITUTE OF TROPICAL MEDICINE	ERX2721362	NextSeq 500	PAIRED	RANDOM	GENOMIC	ILLUMINA	ERS2618718	ERP109980	['ena-RUN-Institute of tropical medicine-19-07-2018-15:36:42:894-174','ena-EXPERIMENT-Institute of tropical medicine-19-07-2018-15:36:42:894-174','ERP109980','494011','ERS2618718','ERX2721362','PRJEB27847','ERR2707083','10199390','ena-STUDY-Institute of tropical medicine-19-07-2018-15:36:50:145-547','SAMEA4798798','DRC-073430']	2007	2018-10-09T05:22:00.000Z		4.4419° S, 15.2663° E	COD	Africa	Kinshasa	sputum	Homo sapiens	3	human																					746	746961744	327490067	PRJEB27847								['input','Napier_2020','Menardo_2021']	tuberculosis: human-adapted	L4.6.1.2	Mycobacterium tuberculosis
SAMEA7552407	ERR4819042	WGS	PUBLIC HEALTH ENGLAND	ERX4688884	Illumina MiSeq	PAIRED	RANDOM	GENOMIC	ILLUMINA	ERS5309054	ERP124941	['ERR4819042','ERX4688884','run.21862','22471799','PRJEB41201','ERP124941','SAMEA7552407','experiment.21862','sample.21862','773303','ERS5309054','project.PHE-TB']		2021-11-10T20:37:00.000Z			GBR	Europe																										407	407270814	275031643	PRJEB41201			99.83	1474326	45	lineage4.9	Sensitive	['input','CRyPTIC_PHE','diff','tbprofiler']	tuberculosis: unclassified		Mycobacterium tuberculosis
SAMN43535607	SRR30629767	WGS	MINISTRY OF PUBLIC HEALTH (THAILAND)	SRX26051732	NextSeq 500	PAIRED	RANDOM	GENOMIC	ILLUMINA	SRS22622138	SRP503470	['PRJNA833906','833906','43535607','SRX26051732','SRR30629767','SAMN43535607','SRS22622138','MTBCR170761','MTBCR170761_S10_1.fastq.gz','SRP503470']	2019	2024-09-11T03:41:00.000Z		19.9105 N 99.8406 E	THA	Asia	Chiang Rai	sputum	Homo sapiens	3	human																					210	210264518	81847865	PRJNA833906									tuberculosis: human-adapted	L2.2	Mycobacterium tuberculosis
SAMEA112802714	ERR11042994	WGS	FZB	ERX10489785	NextSeq 500	PAIRED		GENOMIC	ILLUMINA	ERS14810260	ERP010814	['ena-EXPERIMENT-TAB-21-03-2023-10:23:42:477-76933','ena-RUN-TAB-21-03-2023-10:23:42:477-76934','287903','ERX10489785','33854769','ERR11042994','PRJEB9680','ERS14810260','SAMEA112802714','10073-10','ena-STUDY-FZB-22-06-2015-17:16:39:392-292','ERP010814']		2023-07-20T18:17:00.000Z																														717	717967272	296655448	PRJEB9680								input	tuberculosis: unclassified		Mycobacterium tuberculosis
SAMEA115526737	ERR12976098	WGS	ISTITUTO ZOOPROFILATTICO SPERIMENTALE DELLA LOMBAR	ERX12348325	Illumina MiSeq	PAIRED	RANDOM	GENOMIC	ILLUMINA	ERS19224109	ERP130767	['42877460','ERP130767','ena-EXPERIMENT-TAB-29-04-2024-13:40:05:921-78066','750023','ena-RUN-TAB-29-04-2024-13:40:05:921-78067','116607','ERR12976098','b75e9c14-f072-496a-9633-cad6545455f6','PRJEB46575','SAMEA115526737','ERX12348325','ERS19224109']	2012	2024-08-11T00:01:00.000Z			ITA	Europe			Bos taurus	3	domestic cattle																					275	275792370	174228388	PRJEB46575									tuberculosis: animal-adapted	La1	Mycobacterium bovis
SAMEA2150040	ERR403297	WGS	SC	ERX369658	Illumina HiSeq 2000	PAIRED	RANDOM	GENOMIC	ILLUMINA	ERS327640	ERP000192	['Variation discovery in Russian TB isolates-sc-2010','2761C-sc-2013-07-18T13:26:19Z-1669042','SC_RUN_11019_8#84','PRJEB2138','2583155','ERP000192','ERX369658','SC_EXP_11019_8#84','203970','SAMEA2150040','Variation discovery in Russian TB isolates-sc-2010-04-20','ERS327640','ERR403297']		2014-03-04T20:05:00.000Z			RUS	Europe	Samara																									345	345010200	179601681	PRJEB2138			99.57	1856661	43	lineage2.2.1	MDR-TB	['input','diff','tbprofiler','tree']	tuberculosis: unclassified		Mycobacterium tuberculosis
SAMEA5562105	ERR3275877	WGS	RIVM - NATIONAL INSTITUTE FOR PUBLIC HEALTH AND TH	ERX3302750	Illumina HiSeq 2500	SINGLE	RANDOM	GENOMIC	ILLUMINA	ERS3364137	ERP114661	['532369','SAMEA5562105','11396917','ERS3364137','ERR3275877','ena-RUN-RIVM - National Institute for Public Health and the Environment-10-04-2019-10:49:30:017-722','PRJEB32037','ena-EXPERIMENT-RIVM - National Institute for Public Health and the Environment-10-04-2019-10:49:30:017-722','ERP114661','ERX3302750','17-0362','ena-STUDY-RIVM - National Institute for Public Health and the Environment-04-04-2019-10:46:49:835-53']		2019-06-11T05:56:00.000Z			NLD	Europe																										406	406655050	115030740	PRJEB32037								Napier_2020	tuberculosis: human-adapted	L3.1.1	Mycobacterium tuberculosis
SAMEA5163686	ERR4178144	WGS	WELLCOME SANGER INSTITUTE	ERX4141568	HiSeq X Ten	PAIRED	RANDOM	GENOMIC	ILLUMINA	ERS2971409	ERP112727	['15056274','ERP112727','SAMEA5163686','626130','PRJEB30294','The_Genomics_of_Multidrug_Resistant_Tuberculosis_Transmission__NIHR_funded_-sc-5364','ERS2971409','12a6bc46-6414-11e8-bf99-3c4a9275d6c8','ERR4178144','SC_RUN_29544_1#81','SC_EXP_29544_1#81','ERX4141568']		2020-05-29T14:37:00.000Z																														354	354788694	80181440	PRJEB30294			99.72	1932756	66	lineage4	Sensitive	['tbprofiler','tree','input','diff']	tuberculosis: unclassified		Mycobacterium tuberculosis
SAMN33061911	SRR23340151	WGS	DEPARTMENT OF ENVIRONMENTAL MICROBIOLOGY AND BIOTECHNOLOGY	SRX19281987	Illumina NovaSeq 6000	PAIRED	RANDOM	GENOMIC	ILLUMINA	SRS16683661	SRP420952	['PRJNA931475','DLT60','NG-25325_DLT60_lib402478_6844_2_1.fastq.gz','SRR23340151','SRP420952','33061911','SRS16683661','bp0','SAMN33061911','SRX19281987','931475']	2018	2023-02-04T07:25:00.000Z			LTY	Europe			Homo sapiens	3	human																					2039	2039142656	651601669	PRJNA931475			99.55	1871338	64	lineage2.2.1	MDR-TB	['diff','input','tbprofiler','tree']	tuberculosis: unclassified		Mycobacterium tuberculosis
SAMEA115739949	ERR13265009	WGS	UNIVERSITY OF OXFORD, NUFFIELD DEPARTMENT OF MEDIC	ERX12635422	Illumina NovaSeq 6000	PAIRED	RANDOM PCR	GENOMIC	ILLUMINA	ERS20249692	ERP161058	['ERX12635422','41868067','webin-reads-181ece6d94f8','ERR13265009','181ece6d94f8','ERP161058','SAMEA115739949','ERS20249692','PRJEB76547','1124794','b28b5ff0-515d-42d2-bc0f-19e45ec26bb9']	2021	2024-08-04T19:02:00.000Z			VNM	Asia																										685	685074618	227282877	PRJEB76547								CRyPTIC_2024	tuberculosis: unclassified		Mycobacterium tuberculosis
SAMEA115751529	ERR13292412	WGS	UNIVERSITY OF OXFORD, NUFFIELD DEPARTMENT OF MEDIC	ERX12662898	Illumina MiSeq	PAIRED	RANDOM PCR	GENOMIC	ILLUMINA	ERS20267816	ERP161058	['09d4123e07c4','41910469','1124794','webin-reads-09d4123e07c4','ERS20267816','ERR13292412','PRJEB76547','ERP161058','ERX12662898','SAMEA115751529','b28b5ff0-515d-42d2-bc0f-19e45ec26bb9']	2020	2024-08-11T02:01:00.000Z			USA	North America																										704	704865842	403836210	PRJEB76547								CRyPTIC_2024	tuberculosis: unclassified		Mycobacterium tuberculosis
SAMN41705984	SRR29322290	WGS	NATIONAL INSTITUTE FOR RESEARCH IN TUBERCULOSIS	SRX24838777	Illumina HiSeq 2500	PAIRED	RANDOM	GENOMIC	ILLUMINA	SRS21550367	SRP512448	['41705984','KL499','SRS21550367','SAMN41705984','SRR29322290','WGSKL03','KL499_R1.fastq.gz','SRX24838777','1091824','SRP512448','PRJNA1091824']	2022	2024-06-07T15:28:00.000Z		13.0827 N 80.2707 E	IND	Asia	Chennai	As reported: Bronchial Lymphnode	Bos indicus	3	zebu																					961	961187178	298333254	PRJNA1091824									tuberculosis: animal-adapted	La3	Mycobacterium orygis
SAMN08215202	SRR6397526	WGS	BC CENTRE FOR DISEASE CONTROL PUBLIC HEALTH LABORATORY	SRX3490632	HiSeq X Ten	PAIRED	RANDOM	GENOMIC	ILLUMINA	SRS2774514	SRP119652	['SRX3490632','SRP119652','BC10-Mtb152','SAMN08215202','SRS2774514','413593','PRJNA413593','8215202','SRR6397526','BC10-Mtb152_2.fastq.gz']	2010	2017-12-23T21:35:00.000Z		49.15 N 123.7 W	CAN	North America	British Columbia		Homo sapiens	3	human					S		R					S	S	R							763	763209750	363884633	PRJNA413593	CRyPTIC_WHO2021_PMC7612554		99.12	1812144	44	lineage1.2.1.2.1	HR-TB	['Walker_2022','tbprofiler','Napier_2020','input','diff']	tuberculosis: human-adapted	L1	Mycobacterium tuberculosis
SAMEA1119705	ERR2514524	WGS	PHE	ERX2533734	Illumina HiSeq 2500	PAIRED	RANDOM	GENOMIC	ILLUMINA	ERS2399114	ERP107961	['10123651','PRJEB25991','SAMEA1119705','493034','project.First_10k_genomes_study_set_4','ERS2399114','ERP107961','sample.6583','experiment.6583','ERX2533734','ERR2514524','run.6583']		2021-10-23T17:10:00.000Z			GBR	Europe	England									S		S					S	S								524	524226398	262310959	PRJEB25991	Walker_2022		99.62	1894891	65	lineage3	Sensitive	['diff','tbprofiler','CRyPTIC_PHE','tree','Walker_2022','input','Napier_2020']	tuberculosis: human-adapted	L3	Mycobacterium tuberculosis
SAMN12562670	['SRR9953619','SRR9953625','SRR9953606']	Tn-Seq		['SRX6702028','SRX6702009','SRX6702015']	Illumina HiSeq 2500	PAIRED	PCR	OTHER	ILLUMINA	SRS5256921		['SRP218146','48h_CLR+++_2_1.fastq','48h_CLR+++_2','48h_CLR+++','12562670','48h_CLR+++_3_1.fastq','SRR9953606','SRX6702015','PRJNA559896','SRX6702028','SRR9953625','SRX6702009','SAMN12562670','559896','SRS5256921','48h_CLR+++_1','SRR9953619','48h_CLR+++_3','48h_CLR+++_1_1.fastq','bp0']																																1744	1745927400	1025439504	PRJNA559896									NTM: avium complex		Mycobacterium avium subsp. hominissuis
SAMN19113064	SRR14519786	WGS	MDUPHL	SRX10865281	NextSeq 500	PAIRED	RANDOM	GENOMIC	ILLUMINA	SRS8960621	SRP319622	['19113064','SRX10865281','729189','AUSMDU00009833_R1.fq.gz','NS500345_HT7Y2AFXX_AUSMDU00009833','PRJNA729189','SRR14519786','SRS8960621','SRP319622','bp0','SAMN19113064','AUSMDU00009833']	1994	2021-05-15T03:45:00.000Z			AUS	Oceania	Northern Territory		Homo sapiens	3	human																					560	560436255	264244187	PRJNA729189			99.03	1494716	46	lineage1.2.2.2	Sensitive	['diff','tree','tbprofiler','input']	tuberculosis: unclassified		Mycobacterium tuberculosis
SAMEA9977239	ERR6866541	WGS	IMPERIAL COLLEGE LONDON	ERX6489969	Illumina HiSeq 2000	PAIRED	RANDOM	GENOMIC	ILLUMINA	ERS7655517	ERP123401	['ERX6489969','ERS7655517','LI2114709','22012039','ERP123401','SAMEA9977239','LI2114709_raw_wgs','LI2114709_raw_wgs_R1R2','PRJEB39837','ena-STUDY-IMPERIAL COLLEGE LONDON-12-08-2020-14:44:57:582-2394','666870','ERR6866541']	2009	2021-10-15T13:58:00.000Z			PER	South America	Lima		Homo sapiens	3	human																					279	279890278	125692676	PRJEB39837			99.55	1504744	51	lineage4.1.1	Sensitive	['standford','tree','diff','tbprofiler','input']	tuberculosis: unclassified		Mycobacterium tuberculosis
SAMEA8718814	ERR8975688	WGS	CTB/NICD	ERX5543918	Illumina NovaSeq 6000	PAIRED	RANDOM	GENOMIC	ILLUMINA	ERS6403259	ERP128647	['ERX5543918','ERS6403259','sample.29109','run.29109.1','experiment.29109','ERR8975688','773351','project.Wellcome_clinical_isolates_site10','PRJEB44577','SAMEA8718814','26339783','ERP128647']		2022-03-15T07:34:00.000Z			ZAF	Africa						S				R	R	R	S	R				R		S	S	S	R	S	R	473	473255744	151640032	PRJEB44577	CRyPTIC_reuse_table		99.7	1822472	62	lineage4.4.1.1	Pre-XDR-TB	['CRyPTIC_reuse_table','tbprofiler','CRyPTIC_CTB-NICD','diff','input','tree']	tuberculosis: unclassified		Mycobacterium tuberculosis
SAMEA7555036	ERR4821668	WGS	PUBLIC HEALTH ENGLAND	ERX4691510	Illumina HiSeq 2500	PAIRED	RANDOM	GENOMIC	ILLUMINA	ERS5311680	ERP124941	['ERX4691510','PRJEB41201','run.24489','SAMEA7555036','22474430','sample.24489','project.PHE-TB','ERP124941','experiment.24489','ERR4821668','ERS5311680','773303']		2021-11-11T02:15:00.000Z			GBR	Europe										S		R						S	R							176	176747727	76558867	PRJEB41201	Walker_2022		99.08	1627100	37	lineage4.2.1	HR-TB	['input','tbprofiler','CRyPTIC_PHE','Walker_2022','tree','diff']	tuberculosis: unclassified		Mycobacterium tuberculosis
SAMEA4753568	ERR2660427	WGS	IBV_CSIC	ERX2676806	Illumina HiSeq 2500	PAIRED	RANDOM	GENOMIC	ILLUMINA	ERS2573667	ERP109498	['ERR2660427','ERP109498','13889436','MZ123','PRJEB27421','602245','ERS2573667','impact_contam','ERX2676806','SAMEA4753568']		2020-01-20T10:23:00.000Z																														850	850092432	456918703	PRJEB27421			99.47	1886866	89	lineage2.2.1	Sensitive	['tbprofiler','input','tree','diff']	tuberculosis: unclassified		Mycobacterium tuberculosis
SAMEA7528979	ERR4800393	WGS	FOUNDATION FOR MEDICAL RESEARCH INDIA	ERX4669808	NextSeq 500	PAIRED	RANDOM	GENOMIC	ILLUMINA	ERS5285448	ERP124850	['PRJEB41116','ERS5285448','ERP124850','SAMEA7528979','run.31730','ERX4669808','sample.31730','ERR4800393','22462522','project.Mumbai','773292','experiment.31730']		2021-11-11T01:11:00.000Z			IND	Asia	Mumbai					S	S				S	S	S	S				S			S		S	S		683	683235900	310251842	PRJEB41116	Walker_2022		99.26	1591013	53	lineage1.2.2.2	Sensitive	['Walker_2022','CRyPTIC_IND','tree','diff','tbprofiler','input']	tuberculosis: unclassified		Mycobacterium tuberculosis
SAMN36834380	SRR25515541	WGS	SHANDONG PROVINCIAL HOSPITAL	SRX21245708	Illumina HiSeq 4000	PAIRED	RANDOM	GENOMIC	ILLUMINA	SRS18499988	SRP453313	['SRR25515541','SRP453313','bp0','SRX21245708','SAMN36834380','1002108','PRJNA1002108','36834380','S23','SRS18499988','S23.IS300_Clean.1.fastq.gz']	2016	2023-08-04T04:42:00.000Z		36.40 N 117.00 E	CHN	Asia	Shandong	As reported: phlegm	Homo sapiens	3	human																					576	576339600	274093935	PRJNA1002108			99.31	1651977	57	lineage2.2.1	Sensitive	['tbprofiler','diff','tree','input']	tuberculosis: human-adapted	L4	Mycobacterium tuberculosis	H37Rv
SAMEA5561636	ERR3275409	WGS	RIVM - NATIONAL INSTITUTE FOR PUBLIC HEALTH AND TH	ERX3302282	Illumina HiSeq 2500	SINGLE	RANDOM	GENOMIC	ILLUMINA	ERS3363669	ERP114661	['ena-RUN-RIVM - National Institute for Public Health and the Environment-10-04-2019-10:49:30:001-254','ERP114661','ERS3363669','ERR3275409','16-0578','11396449','ena-STUDY-RIVM - National Institute for Public Health and the Environment-04-04-2019-10:46:49:835-53','ERX3302282','SAMEA5561636','ena-EXPERIMENT-RIVM - National Institute for Public Health and the Environment-10-04-2019-10:49:30:001-254','PRJEB32037','532369']		2019-06-11T06:07:00.000Z			NLD	Europe																										1054	1054276592	274633584	PRJEB32037								Napier_2020	tuberculosis: human-adapted	L2.2.1	Mycobacterium tuberculosis
SAMN18723916	SRR14231652	AMPLICON	SUN YAT-SEN UNIVERSITY	SRX10596122	Illumina HiSeq 4000	PAIRED	PCR	GENOMIC	ILLUMINA	SRS8698072	SRP314709	['0-3_1.fq.gz','SRR14231652','PRJNA716418','18723916','SRS8698072','SAMN18723916','716418','SRP314709','RRDR RIF 0-3','SRX10596122']		2021-04-13T16:32:00.000Z																														642	642709500	212699932	PRJNA716418									unclassified mycobacteria		Mycobacterium sp.
SAMEA6359973	ERR5087468	WGS	WELLCOME SANGER INSTITUTE	ERX4893589	HiSeq X Ten	PAIRED	RANDOM	GENOMIC	ILLUMINA	ERS4126222	ERP021867	['PRJEB19799','ERP021867','ERR5087468','ERS4126222','SC_RUN_33224_3#26','17353650','Exploring_the_richness_of_Mycobacterium_bovis_strain_diversity-sc-4667','b5290f00-1692-11ea-8643-fa163e2f1184','SC_EXP_33224_3#26','480613','ERX4893589','SAMEA6359973']		2021-02-03T00:03:00.000Z			GBR	Europe																										431	431550148	93892453	PRJEB19799			98.81	1599884	52	La1.8.1	Other	['diff','tree','tbprofiler','bovis_GBR','input']	tuberculosis: animal-adapted	La1	Mycobacterium bovis
SAMEA112954329	ERR11267981	WGS	EERA AT ROSLIN INSTITUTE	ERX10675453	NextSeq 550	PAIRED		GENOMIC	ILLUMINA	ERS14949900	ERP146501	['35191966','ERS14949900','BBB00729ME','2d0e929b-145e-4559-8d67-f4e828cdbcd2','970621','PRJEB61415','SAMEA112954329','ERP146501','ena-RUN-TAB-24-04-2023-11:14:41:200-48255','ERX10675453','ena-EXPERIMENT-TAB-24-04-2023-11:14:41:200-48254','ERR11267981']	2013	2023-09-02T06:59:00.000Z		7.357385 N 13.566236 E	CMR	Africa			Bos taurus	3	domestic cattle																					225	225486500	122519497	PRJEB61415			99.51	654253	38	La1.6	Other	['input','diff','tree','tbprofiler']	tuberculosis: animal-adapted	La1	Mycobacterium bovis
SAMEA7156778	['ERR5864498','ERR5864499','ERR5864497']	WGS		['ERX5510293','ERX5510294','ERX5510292']	Illumina HiSeq 2500	PAIRED		GENOMIC	ILLUMINA	ERS4917241		['ena-RUN-Swiss Tropical and Public Health Institute-03-05-2021-19:33:15:133-963','ena-EXPERIMENT-Swiss Tropical and Public Health Institute-03-05-2021-19:33:15:133-962','ERR5864498','SRS8942629','ERX5510292','ena-EXPERIMENT-Swiss Tropical and Public Health Institute-03-05-2021-19:33:15:133-963','ERX5510294','PRJEB39561','ERP123095','19060480','ena-RUN-Swiss Tropical and Public Health Institute-03-05-2021-19:33:15:133-961','674180','G07848','ena-STUDY-Swiss Tropical and Public Health Institute-27-07-2020-11:23:30:592-1894','ERX5510293','ERS4917241','ERR5864497','ERR5864499','ena-RUN-Swiss Tropical and Public Health Institute-03-05-2021-19:33:15:133-962','SAMEA7156778','ena-EXPERIMENT-Swiss Tropical and Public Health Institute-03-05-2021-19:33:15:133-961']					GEO	Asia																										606	608025240	317315416	PRJEB39561			99.14	2759180	82	lineage2.2.1	MDR-TB	['tree','diff','tbprofiler','R-MDR_GEO','input']	tuberculosis: unclassified		Mycobacterium tuberculosis
SAMEA112800494	ERR11050465	WGS	FZB	ERX10497256	NextSeq 500	PAIRED		GENOMIC	ILLUMINA	ERS14808040	ERP010814	['ERX10497256','21002181','ERS14808040','ena-RUN-TAB-21-03-2023-10:58:00:006-107190','ena-EXPERIMENT-TAB-21-03-2023-10:58:00:006-107189','287903','ena-STUDY-FZB-22-06-2015-17:16:39:392-292','33852550','ERP010814','SAMEA112800494','PRJEB9680','ERR11050465']		2023-07-20T23:17:00.000Z																														660	660681657	317781727	PRJEB9680			99.49	1355449	46	lineage2.2.1	Sensitive	['diff','input','tbprofiler','tree']	tuberculosis: unclassified		Mycobacterium tuberculosis
SAMN40031408	SRR28045658	WGS	CHRISTIAN MEDICAL COLLAGE, VELLORE	SRX23696867	Illumina NovaSeq 6000	PAIRED	RANDOM	GENOMIC	ILLUMINA	SRS20528199	SRP226525	['SRP226525','2901020090','SRR28045658','2901020090_R1.fastq.gz','SRX23696867','575883','40031408','PRJNA575883','SRS20528199','SAMN40031408']	2021	2024-02-22T07:24:00.000Z		21.7679 N 78.8718 E	IND	Asia	Madhya Pradesh - Bhairopur	pulmonary	Homo sapiens	3	human																					1350	1350983108	591714242	PRJNA575883			96.93	1438707	42	lineage3.1.2	Sensitive	['diff','input','tree','tbprofiler']	tuberculosis: unclassified		Mycobacterium tuberculosis
SAMN28052537	SRR19048809	WGS	NATIONAL INSTITUTE OF INFECTIOUS DISEASES "L. SPALLANZANI"	SRX15119918	Ion Torrent S5	SINGLE	RANDOM	GENOMIC	ION_TORRENT	SRS12864055	SRP373287	['SP1466.fastq','SRR19048809','SRP373287','SP1466','SAMN28052537','PRJNA834606','834606','SRS12864055','bp0','28052537','SRX15119918']	2020	2022-05-03T04:34:00.000Z		41.86 N 12.45 E	ITA	Europe	Rome	sputum	Homo sapiens	3	human																					256	256398376	195991590	PRJNA834606									tuberculosis: unclassified		Mycobacterium tuberculosis
SAMEA3401648	ERR894428	WGS	CSISP	ERX973831	Illumina HiSeq 2000	PAIRED	RANDOM	GENOMIC	ILLUMINA	ERS737799	ERP002297	['ERX973831','PRJEB1553','ERP002297','222901','Whole genome sequencing of microevolution events in MTBC','3732408','ERR894428','NG-6018_22','SAMEA3401648','ena-EXPERIMENT-CSISP-20-05-2015-14:27:14:536-18','ena-RUN-CSISP-20-05-2015-14:27:14:537-18','ERS737799']		2015-05-22T13:17:00.000Z																														2703	2703620924	1897624603	PRJEB1553			99.66	1256097	29	lineage4.3.2	Sensitive	['tbprofiler','tree','diff','input']	tuberculosis: unclassified		Mycobacterium tuberculosis
SAMEA1118083	ERR2512902	WGS	PHE	ERX2532112	Illumina HiSeq 2500	PAIRED	RANDOM	GENOMIC	ILLUMINA	ERS2397492	ERP107961	['ERS2397492','ERR2512902','project.First_10k_genomes_study_set_4','ERX2532112','sample.4543','493034','PRJEB25991','experiment.4543','ERP107961','10122029','SAMEA1118083','run.4543']		2022-07-17T23:27:00.000Z			GBR	Europe	England									S		S					S	S								733	733401262	356187951	PRJEB25991	Walker_2022		99.55	1906561	65	lineage4.5	Other	['Walker_2022','tbprofiler','input','tree','Napier_2020','diff','CRyPTIC_PHE']	tuberculosis: human-adapted	L4.5	Mycobacterium tuberculosis
SAMN05575040	SRR4034389	WGS	HARVARD MEDICAL SCHOOL	SRX2025688	Illumina HiSeq 2000	PAIRED	RANDOM	GENOMIC	ILLUMINA	SRS1620117	SRP082185	['SRP082185','SAMN05575040','SRR4034389','SRS1620117','P4-Lung3','706-L3a_1.fastq.gz','5575040','323744','SRX2025688','PRJNA323744']	2012-09	2016-08-16T02:27:00.000Z		29.6483 S 30.3318 E	ZAF	Africa	Kwazulu-Natal	lung	Homo sapiens	3	human																					1192	1192594466	860077552	PRJNA323744								['Napier_2020','intrapatient_ZAF','denylist','input']	tuberculosis: human-adapted	L4.1.2.1	Mycobacterium tuberculosis
SAMEA1119329	ERR2514148	WGS	PHE	ERX2533358	Illumina MiSeq	PAIRED	RANDOM	GENOMIC	ILLUMINA	ERS2398738	ERP107961	['project.First_10k_genomes_study_set_4','ERP107961','SAMEA1119329','PRJEB25991','493034','run.6100','ERX2533358','ERS2398738','ERR2514148','experiment.6100','10123275','sample.6100']		2021-10-23T17:06:00.000Z			GBR	Europe	England									S		S					S	S								341	341450672	207660726	PRJEB25991	Walker_2022		99.41	1939421	66	lineage4.1.2.1	Sensitive	['tree','tbprofiler','Napier_2020','input','diff','CRyPTIC_PHE','Walker_2022']	tuberculosis: human-adapted	L4.1.2.1	Mycobacterium tuberculosis
SAMN40031603	SRR28046223	WGS	CHRISTIAN MEDICAL COLLAGE, VELLORE	SRX23697638	Illumina NovaSeq 6000	PAIRED	RANDOM	GENOMIC	ILLUMINA	SRS20527564	SRP226525	['SAMN40031603','40031603','3301020366','SRX23697638','SRS20527564','PRJNA575883','575883','3301020366_R1.fastq.gz','SRP226525','SRR28046223']	2020	2024-02-22T07:27:00.000Z		21.7679 N 78.8718 E	IND	Asia	Madhya Pradesh - Bhairopur	pulmonary	Homo sapiens	3	human																					534	534440642	268465882	PRJNA575883			99.36	1575031	53	La1.2.BCG	Other	['tbprofiler','tree','diff','input']	tuberculosis: animal-adapted	La1	Mycobacterium bovis	BCG
SAMN12565619	SRR9971250	WGS	UNIVERSITY COLLEGE LONDON	SRX6718369	NextSeq 500	PAIRED	RANDOM	GENOMIC	ILLUMINA	SRS5270905	SRP218410	['SRX6718369','07_L00102_R1.fastq.gz','07_L00102','SRP218410','559528','PRJNA559528','SAMN12565619','SRR9971250','12565619','SRS5270905']	2017	2019-08-15T06:49:00.000Z		29.88 S 30.99 E	ZAF	Africa	Durban	sputum	Homo sapiens	3	human																					772	772504222	370885988	PRJNA559528			99.58	1421038	44	lineage4.3.3	Pre-XDR-TB	['input','Nimmo_2024','diff','tree','tbprofiler']	tuberculosis: human-adapted	L4	Mycobacterium tuberculosis
SAMEA3501055	ERR978738	WGS	FZB	ERX1055599	Illumina HiSeq 2500	PAIRED		GENOMIC	ILLUMINA	ERS808204	ERP010845	['ERX1055599','ena-RUN-FZB-07-08-2015-18:01:15:574-80','ERS808204','ERP010845','ERR978738','5818881','ena-EXPERIMENT-FZB-07-08-2015-18:01:15:574-80','343763','GE0117','ena-STUDY-FZB-25-06-2015-10:04:29:280-31','SAMEA3501055','PRJEB9709']		2016-09-29T04:31:00.000Z			GRL	North America	East Greenland																									607	607854000	359308777	PRJEB9709			99.69	1394503	48	lineage4.8	Sensitive	['tree','Napier_2020','diff','Menardo_2021','tbprofiler','input']	tuberculosis: human-adapted	L4.8	Mycobacterium tuberculosis
SAMN28857060	SRR19543427	WGS	SHANGHI CDC	SRX15595499	Illumina HiSeq 2500	PAIRED	RANDOM PCR	GENOMIC	ILLUMINA	SRS13296532	SRP378508	['SRX15595499','28857060','SRR19543427','845115','bp0','PRJNA845115','SAMN28857060','18-1581_0','SRS13296532','18-1581_0.1.fq.gz','SRP378508']	2018	2022-06-06T13:55:00.000Z			CHN	Asia	Shanghai	sputum	Homo sapiens	3	human																					1556	1556675190	607477725	PRJNA845115									NTM: unclassified		Mycobacterium kansasi
SAMEA112804279	ERR11044597	WGS	FZB	ERX10491388	NextSeq 500	PAIRED		GENOMIC	ILLUMINA	ERS14811825	ERP010814	['ERR11044597','19010849','SAMEA112804279','ERX10491388','33856334','PRJEB9680','287903','ena-STUDY-FZB-22-06-2015-17:16:39:392-292','ena-EXPERIMENT-TAB-21-03-2023-10:23:43:208-80139','ena-RUN-TAB-21-03-2023-10:23:43:208-80140','ERP010814','ERS14811825']		2023-07-20T20:57:00.000Z																														685	685966849	304228542	PRJEB9680			99.65	1606641	53	lineage4.8	Sensitive	['tree','diff','tbprofiler','input']	tuberculosis: unclassified		Mycobacterium tuberculosis
SAMN43783830	SRR30679965	WGS	QMRL	SRX26098227	Illumina MiniSeq	PAIRED	RANDOM	GENOMIC	ILLUMINA	SRS22664170	SRP532987	['SAMN43783830','bp0','SRS22664170','15MT20951_R1.fastq.gz','PRJNA1161723','SRR30679965','43783830','1161723','SRX26098227','SRP532987','15MT20951']		2024-09-16T19:34:00.000Z			AUS	Oceania			Homo sapiens	3	human																					248	248970644	98533921	PRJNA1161723									tuberculosis: unclassified		Mycobacterium tuberculosis
SAMEA7156828	['ERR5864592','ERR5864593']	WGS		['ERX5510387','ERX5510388']	Illumina HiSeq 2500	PAIRED		GENOMIC	ILLUMINA	ERS4917291		['ERX5510388','G04204','ERR5864593','SRS8942679','ERP123095','ena-STUDY-Swiss Tropical and Public Health Institute-27-07-2020-11:23:30:592-1894','ERR5864592','ena-RUN-Swiss Tropical and Public Health Institute-03-05-2021-19:33:15:137-1056','ena-EXPERIMENT-Swiss Tropical and Public Health Institute-03-05-2021-19:33:15:137-1056','SAMEA7156828','ERS4917291','674180','ena-EXPERIMENT-Swiss Tropical and Public Health Institute-03-05-2021-19:33:15:137-1057','ena-RUN-Swiss Tropical and Public Health Institute-03-05-2021-19:33:15:137-1057','ERX5510387','PRJEB39561','19060512']					GEO	Asia																										1474	1474397394	809315061	PRJEB39561			99.33	2972317	63	lineage2.2.1	MDR-TB	['tbprofiler','R-MDR_GEO','input','tree','diff']	tuberculosis: unclassified		Mycobacterium tuberculosis
SAMEA5570019	ERR3287825	WGS	UNIVERSIDAD PERUANA CAYETANO HEREDIA, PERU	ERX3314334	Illumina HiSeq 4000	PAIRED	RANDOM	GENOMIC	ILLUMINA	ERS3372040	ERP114885	['project.Gates_clinical_isolates_Peru','sample.11851','ERR3287825','ERX3314334','experiment.11851','542465','11622303','ERS3372040','PRJEB32234','run.11851','ERP114885','SAMEA5570019']		2021-11-03T09:42:00.000Z			PER	South America						S	S			R	S	R	S	S				R	R	S	S	S	S	S	R	510	510182700	216278191	PRJEB32234	['CRyPTIC_reuse_table','Walker_2022']		99.61	1721585	59	lineage2.2.1	MDR-TB	['tbprofiler','Walker_2022','CRyPTIC_reuse_table','tree','input','diff','CRyPTIC_UPCH']	tuberculosis: unclassified		Mycobacterium tuberculosis
SAMN27764441	SRR18914029	WGS	WADSWORTH CENTER	SRX14991970	Illumina MiSeq	PAIRED	RANDOM	GENOMIC	ILLUMINA	SRS12741305	SRP276100	['PRJNA650381','A363','IDR1900060842-01-01','SRX14991970','IDR1900060842-01-01_R1.fastq.gz','SRS12741305','SRR18914029','650381','SRP276100','SAMN27764441','27764441','bp0']	2019	2022-04-25T14:58:00.000Z		40.7481119 N 73.98438414 W	USA	North America	New York	sputum	Homo sapiens	3	human																					514	514609539	326351222	PRJNA650381			99.82	1334003	71	lineage4.3.3	Sensitive	['input','diff','tree','tbprofiler']	tuberculosis: unclassified		Mycobacterium tuberculosis
SAMEA11225700	ERR7902672	WGS	FZB	ERX7470817	NextSeq 500	PAIRED		GENOMIC	ILLUMINA	ERS8875175	ERP005779	['ena-EXPERIMENT-FZB-04-01-2022-15:51:50:335-92','24647215','ERX7470817','ERR7902672','ena-STUDY-FZB-08-05-2014-02:23:48:240-40','ERP005779','4391-16','ERS8875175','ena-RUN-FZB-04-01-2022-15:51:50:335-92','PRJEB6273','SAMEA11225700','325612']		2022-07-19T19:39:00.000Z																														1110	1110120548	487366328	PRJEB6273			99.26	1660205	55	lineage1.1.3.1	Sensitive	['tbprofiler','input','tree','diff']	MTBC		Mycobacterium tuberculosis complex sp.
SAMN15718623	SRR12380508	WGS	DIVISION OF GENOMIC MEDICINE AND INNOVATION SUPPORT	SRX8879216	NextSeq 500	SINGLE	RANDOM PCR	GENOMIC	ILLUMINA	SRS7139696	SRP275727	['SRR12380508','PRJNA650561','15718623','650561','MTBDR181192','MTBDR181192_S143_good_1.fastq.gz','SAMN15718623','SRP275727','bp0','SRS7139696','SRX8879216']	2019	2020-08-03T22:12:00.000Z		15.87 N 100.99 E	THA	Asia		sputum	Homo sapiens	3	human																					72	72885673	35087415	PRJNA650561									tuberculosis: unclassified		Mycobacterium tuberculosis
SAMN34626716	SRR24445489	AMPLICON	HARVARD TH CHAN SCHOOL OF PUBLIC HEALTH	SRX20232642	Illumina MiSeq	PAIRED	PCR	GENOMIC	ILLUMINA	SRS17566990	SRP436110	['SAMN34626716','967652','SRX20232642','bp0','PRJNA967652','SRP436110','29318_CD8a_Cent Caring LN gran','SRS17566990','29318-CentCaringLNgran_S36_L001_R1_001.fastq.gz','DNA-230209FOR-100','34626716','SRR24445489']	2019	2023-05-05T11:03:00.000Z			USA	North America	Pittsburg	lymph node	Macaca fascicularis	3	crab-eating macaque																					12	12713631	6886709	PRJNA967652									tuberculosis: human-adapted	L4	Mycobacterium tuberculosis	Erdman
SAMN21616429	SRR16058284	WGS	PUBLIC HEALTH ONTARIO	SRX12345061	Illumina MiSeq	PAIRED	RANDOM	GENOMIC	ILLUMINA	SRS10317441	SRP338617	['SRS10317441','2015-419','PRJNA766079','bp0','SRR16058284','21616429','SAMN21616429','SRX12345061','SRP338617','766079','2015-419_R1.fastq.gz']	2015	2021-09-24T22:00:00.000Z			CAN	North America	Ontario		Homo sapiens	3	human					S		S					S	S								385	385986138	239964153	PRJNA766079	CRyPTIC_WHO2021_PMC7612554		99.7	1043746	63	lineage4.8	Sensitive	['diff','tree','input','Walker_2022','tbprofiler']	tuberculosis: unclassified		Mycobacterium tuberculosis
SAMN40207972	SRR28170816	WGS	WADSWORTH CENTER	SRX23800879	Illumina MiSeq	PAIRED	RANDOM	GENOMIC	ILLUMINA	SRS20623870	SRP338930	['SAMN40207972','SRP338930','IDR1700058075-01-01','SRR28170816','PRJNA766641','SRS20623870','IDR1700058075-01-01.R1.fastq.gz','766641','40207972','SRX23800879']	2017	2024-02-29T16:53:00.000Z			USA	North America	New York state		Homo sapiens	3	human																					259	259909114	153614624	PRJNA766641									tuberculosis: unclassified		Mycobacterium tuberculosis
SAMEA14269172	ERR9899693	WGS	UMR1137	ERX9442549	Illumina MiSeq	PAIRED	RANDOM	GENOMIC	ILLUMINA	ERS11871817	ERP137101	['ERR9899693','a7ce26b1-625b-47b7-a10e-d0c77996da39','SAMEA14269172','ERP137101','31957515','PRJEB52390','ERX9442549','906841','ERS11871817','webin-reads-592','592']	2020	2022-12-15T20:57:00.000Z			FRA	Europe			Homo sapiens	3	human																					469	469216878	268092536	PRJEB52390			99.24	1558597	58	lineage3	Sensitive	['tree','tbprofiler','diff','input']	tuberculosis: unclassified		Mycobacterium tuberculosis
SAMEA6875723	ERR4195916	WGS	PUBLIC HEALTH AGENCY OF SWEDEN	ERX4156944	Ion Torrent S5 XL	SINGLE	RANDOM	GENOMIC	ION_TORRENT	ERS4603283	ERP122167	['ERR4195916','724167','ena-RUN-Public Health Agency of Sweden-05-06-2020-10:49:42:281-32','Relapse_11b','ERX4156944','18570589','ena-STUDY-Public Health Agency of Sweden-05-06-2020-10:49:43:005-115','SAMEA6875723','PRJEB38721','ERP122167','ena-EXPERIMENT-Public Health Agency of Sweden-05-06-2020-10:49:42:281-32','ERS4603283']	2012	2021-04-15T05:10:00.000Z			SWE	Europe			Homo sapiens	3	human																					172	172600131	135881207	PRJEB38721									tuberculosis: unclassified		Mycobacterium tuberculosis
SAMN40031673	SRR28045777	WGS	CHRISTIAN MEDICAL COLLAGE, VELLORE	SRX23697422	Illumina NovaSeq 6000	PAIRED	RANDOM	GENOMIC	ILLUMINA	SRS20527348	SRP226525	['PRJNA575883','SRP226525','3301010506_R1.fastq.gz','SRX23697422','3301010506','40031673','575883','SRR28045777','SAMN40031673','SRS20527348']	2020	2024-02-22T07:25:00.000Z		21.7679 N 78.8718 E	IND	Asia	Madhya Pradesh - Bhairopur		Homo sapiens	3	human																					877	877081688	398812902	PRJNA575883			99.54	1673398	55	lineage4.3.3	Sensitive	['diff','input','tbprofiler','tree']	tuberculosis: unclassified		Mycobacterium tuberculosis
SAMN05575314	SRR4033250	WGS	HARVARD MEDICAL SCHOOL	SRX2024582	Illumina HiSeq 2000	PAIRED	RANDOM	GENOMIC	ILLUMINA	SRS1619010	SRP082185	['SRP082185','323744','SRR4033250','SRX2024582','P17-Lung2-B4','5575314','731-L2B4_1.fastq.gz','SAMN05575314','PRJNA323744','SRS1619010']	2013-05	2016-08-15T23:20:00.000Z		29.6483 S 30.3318 E	ZAF	Africa	Kwazulu-Natal	lung	Homo sapiens	3	human																					414	414710242	277781011	PRJNA323744								['Napier_2020','denylist','intrapatient_ZAF','input']	tuberculosis: human-adapted	L4.8.1	Mycobacterium tuberculosis
SAMN02380712	SRR1028716	Tn-Seq	BI	SRX376679	Illumina HiSeq 2000	PAIRED	RANDOM	GENOMIC	ILLUMINA	SRS501605	SRP001860	['232329.WR37844.Solexa-176414.D2F6TACXX130903.P','SRS501605','SRP001860','63503','SRX376679','2380712','PRJNA63503','SRR1028716','SAMN02380712','D2F6TACXX130903.1.revcomp_of_tagged_100.bam','CS_TraCS151','TRaCS_for_M_tuberculosis']	2013	2013-11-12T15:26:00.000Z			USA	North America	Worchester, MA	lung	Mus musculus	2	mouse																					3239	3239539246	1882369024	PRJNA63503									tuberculosis: human-adapted	L4	Mycobacterium tuberculosis	H37Rv
SAMN09100463	SRR7069368	OTHER	MODMEDMICOXFORD	SRX3999995	Illumina MiSeq	PAIRED		OTHER	ILLUMINA	SRS3282184	SRP076676	['MMMOSAM:840cfaef-97fc-4229-88b4-73de125e7e0e','PRJNA302362','MMMOSRA:840cfaef-97fc-4229-88b4-73de125e7e0e','SRS3282184','302362','9100463','SRR7069368','SAMN09100463','SRX3999995','SRP076676']	2014	2018-04-26T14:20:00.000Z			GBR	Europe			Homo sapiens	3	human																					327	327982298	200347309	PRJNA302362									tuberculosis: unclassified		Mycobacterium tuberculosis
SAMEA9976486	ERR6865789	WGS	IMPERIAL COLLEGE LONDON	ERX6489217	Illumina HiSeq 2000	PAIRED	RANDOM	GENOMIC	ILLUMINA	ERS7654765	ERP123401	['666870','CA0422608_raw_wgs','22011287','SAMEA9976486','ena-STUDY-IMPERIAL COLLEGE LONDON-12-08-2020-14:44:57:582-2394','ERX6489217','CA0422608_raw_wgs_R1R2','PRJEB39837','CA0422608','ERS7654765','ERR6865789','ERP123401']	2008	2021-10-15T13:50:00.000Z			PER	South America	Lima		Homo sapiens	3	human																					414	414795792	174329083	PRJEB39837								['input','standford']	tuberculosis: unclassified		Mycobacterium tuberculosis
SAMEA115745170	ERR13278952	WGS	UNIVERSITY OF OXFORD, NUFFIELD DEPARTMENT OF MEDIC	ERX12649378	NextSeq 500	PAIRED	RANDOM PCR	GENOMIC	ILLUMINA	ERS20255054	ERP161058	['webin-reads-e98ead776d3c','PRJEB76547','ERX12649378','ERR13278952','e98ead776d3c','SAMEA115745170','1124794','b28b5ff0-515d-42d2-bc0f-19e45ec26bb9','ERP161058','41888860','ERS20255054']	2020	2024-08-11T01:05:00.000Z			DEU	Europe																										593	593412867	280959723	PRJEB76547								CRyPTIC_2024	tuberculosis: unclassified		Mycobacterium tuberculosis
SAMEA110420257	ERR9992900	WGS	CTB/NICD - SOUTH AFRICA, SOUTH AFRICA	ERX9533306	Illumina NovaSeq 6000	PAIRED	RANDOM	GENOMIC	ILLUMINA	ERS12518332		['ERX9533306','ERR9992900','ERS12518332','run.1013.1.61b072f32729e4dd29305b238da65f40','SAMEA110420257','30016725','sample.1013.8b0ab9e7','experiment.1013.28bd0acd']		2022-08-10T14:22:00.000Z																														691	691077170	218232733										tuberculosis: unclassified		Mycobacterium tuberculosis
SAMEA116000166	ERR13654211	WGS	NATIONAL INSTITUTE OF HEALTH DR. RICARDO JORGE	ERX13024730	NextSeq 2000	PAIRED	RANDOM	GENOMIC	ILLUMINA	ERS20963765	ERP111748	['43579464','SAMEA116000166','PT_TB0941','INSA_27102018','ERP111748','PRJEB29446','505027','ERR13654211','ERS20963765','ERX13024730']	2024	2024-09-13T23:51:00.000Z			PRT	Europe																										339	339950324	115565217	PRJEB29446									tuberculosis: unclassified		Mycobacterium tuberculosis
SAMN40983519	SRR28706549	WGS	NIAID TB PORTALS PROGRAM	SRX24273706	NextSeq 2000	PAIRED	RANDOM	GENOMIC	ILLUMINA	SRS21039672	SRP502062	['SRP502062','SAMN40983519','TBPO-6226_lib63176_nextseq_ny0127_151bp.filtered_2_bwa.1.fastq.gz','SRS21039672','PRJNA1074793','40983519','65725','SRR28706549','SRX24273706','1074793']	2022	2024-04-16T14:22:00.000Z		48.0196 N 66.9237 E	KAZ	Asia		bronchoalveolar lavage	Homo sapiens	3	human																					512	512008722	178007975	PRJNA1074793			99.49	1522490	51	lineage2.2.1	Pre-XDR-TB	['diff','tree','input','tbprofiler']	tuberculosis: unclassified		Mycobacterium tuberculosis
SAMEA115739311	ERR13261633	WGS	UNIVERSITY OF OXFORD, NUFFIELD DEPARTMENT OF MEDIC	ERX12632046	Illumina NovaSeq 6000	PAIRED	RANDOM PCR	GENOMIC	ILLUMINA	ERS20249054	ERP161058	['ERX12632046','ERS20249054','SAMEA115739311','webin-reads-ff755736a129','ERP161058','1124794','ff755736a129','ERR13261633','PRJEB76547','41867614','b28b5ff0-515d-42d2-bc0f-19e45ec26bb9']	2021	2024-08-04T22:01:00.000Z			PER	South America																										877	877313624	288218805	PRJEB76547								CRyPTIC_2024	tuberculosis: unclassified		Mycobacterium tuberculosis
SAMN05172814	['SRR3611616','SRR3609514']	AMPLICON		['SRX1810414','SRX1810938']	Illumina MiSeq	PAIRED	PCR	GENOMIC	ILLUMINA	SRS1474601		['SRR3611616','PRJNA322712','SAMN05172814','SRR3609514','Mycobacterium-tuberculosis-22-0066-reclean_S86_L001_R1_001.fastq.gz','Mycobacterium-tuberculosis-22-0066_S87_L001_R1_001.fastq.gz','322712','5172814','SRP075909','SRX1810414','22-0066_reclean','SRS1474601','SRX1810938','22-0066']					MDA	Europe		sputum	Homo sapiens	3	human																					138	139489420	103162851	PRJNA322712									tuberculosis: unclassified		Mycobacterium tuberculosis
SAMN41598236	SRR29230939	WGS	FIND, THE FOUNDATION FOR INNOVATIVE NEW DIAGNOSTICS	SRX24749416	Illumina HiSeq 2000	PAIRED	RANDOM	GENOMIC	ILLUMINA	SRS21470004	SRP507535	['SRS21470004','TB-IS-1043-TBDM101974-56_S32_R1_001.fastq.gz','PRJNA1109295','SRP507535','SRR29230939','B9141A_8063000AFAF0_TBDM101974','41598236','B9141A_8063000AFAF0','SRX24749416','SAMN41598236','1109295']		2024-05-30T06:14:00.000Z			IND	Asia			Homo sapiens	3	human																					1293	1293450900	513068293	PRJNA1109295								WHO_mutations_2023	tuberculosis: unclassified		Mycobacterium tuberculosis
SAMEA115880333	ERR13441759	WGS	ST JAMES'S HOPSITAL	ERX12811918	Illumina HiSeq 2000	SINGLE	PCR	GENOMIC	ILLUMINA	ERS20729486	ERP158935	['ERR13441759','cc67b5fc-c9f7-4fb2-b822-825eaf48cad4','43000453','1094277','ena-RUN-TAB-01-08-2024-15:24:37:921-66969','ERS20729486','ERP158935','PRJEB74244','11IE24','SAMEA115880333','ERX12811918','ena-EXPERIMENT-TAB-01-08-2024-15:24:37:921-66968']	2011				IRL	Europe			Homo sapiens	3	human																					0	0	0	PRJEB74244									tuberculosis: unclassified		Mycobacterium tuberculosis
SAMEA7545708	ERR4812204	WGS	UNIVERSIDAD PERUANA CAYETANO HEREDIA	ERX4682194	Illumina NovaSeq 6000	PAIRED	RANDOM	GENOMIC	ILLUMINA	ERS5302364	ERP124939	['sample.25741','project.Peru_Wellcome','ERR4812204','22465097','ERP124939','run.25741','ERX4682194','ERS5302364','773301','experiment.25741','SAMEA7545708','PRJEB41199']	2019	2021-11-19T06:25:00.000Z			PER	South America						S				S	S	S	S	S				S		S	S	S	S	S	S	608	608922600	206728499	PRJEB41199	['Walker_2022','CRyPTIC_reuse_table']		99.48	1779938	61	lineage4.1.2.1	Sensitive	['CRyPTIC_reuse_table','CRyPTIC_UPCH','Walker_2022','input','tree','standford','tbprofiler','diff']	tuberculosis: unclassified		Mycobacterium tuberculosis
SAMD00439775	DRR346643	WGS	OSAKA_CITY	DRX335528	Illumina MiSeq	PAIRED	RANDOM	GENOMIC	ILLUMINA	DRS261227	DRP009157	['DRS261227','DRP009157','DRR346643','31525337','895985','PRJDB12934','DRX335528','SAMD00439775']	2011	2022-10-30T12:13:00.000Z			JPN	Asia	Yamagata		Homo sapiens	3	human																					431	431828069	247816871	PRJDB12934			99.47	733409	48	lineage2.2.1	Sensitive	['input','diff','tree','tbprofiler']	tuberculosis: unclassified		Mycobacterium tuberculosis
SAMN15701153	SRR12367076	WGS	DIVISION OF GENOMIC MEDICINE AND INNOVATION SUPPORT	SRX8866233	NextSeq 500	SINGLE	RANDOM PCR	GENOMIC	ILLUMINA	SRS7127202	SRP275544	['SRS7127202','SRR12367076','SAMN15701153','SRX8866233','SRP275544','650263','PRJNA650263','MTBDR180196_S135_good_1.fastq.gz','MTBDR180196','15701153','bp0']	2019	2020-08-03T04:31:00.000Z		15.87 N 100.99 E	THA	Asia		sputum	Homo sapiens	3	human																					89	89418420	44251172	PRJNA650263									tuberculosis: unclassified		Mycobacterium tuberculosis
SAMEA7560926	ERR4828489	WGS	OUCRU-HCMC	ERX4698473	NextSeq 500	PAIRED	RANDOM	GENOMIC	ILLUMINA	ERS5317562	ERP124982	['experiment.12276','PRJEB41241','22476496','773308','run.12276','sample.12276','ERR4828489','ERP124982','SAMEA7560926','ERS5317562','ERX4698473','project.Vietnam']		2021-11-11T06:48:00.000Z			VNM	Asia	Ho Chi Minh City					S				S	S	S	S	S				S		S	S	S	S	S	S	181	181927518	85964727	PRJEB41241	['Walker_2022','CRyPTIC_reuse_table']		99.53	848185	26	lineage2.2.1	Sensitive	['Walker_2022','CRyPTIC_reuse_table','tree','input','diff','tbprofiler','CRyPTIC_OUCRU']	tuberculosis: unclassified		Mycobacterium tuberculosis
SAMEA7526726	ERR4798170	WGS	FOUNDATION FOR MEDICAL RESEARCH INDIA	ERX4667590	NextSeq 500	PAIRED	RANDOM	GENOMIC	ILLUMINA	ERS5283198	ERP124850	['PRJEB41116','experiment.13600','ERS5283198','run.13600','ERP124850','SAMEA7526726','773292','sample.13600','project.Mumbai','ERR4798170','ERX4667590','22460288']		2021-11-09T23:12:00.000Z			IND	Asia	Mumbai					S	S				R		S	S							S		S	S		673	673870720	285683312	PRJEB41116	Walker_2022		99.39	1708619	50	lineage2.2.1.2	MDR-TB	['diff','input','Walker_2022','CRyPTIC_IND','tbprofiler','tree']	tuberculosis: unclassified		Mycobacterium tuberculosis
SAMN42034854	SRR29538963	WGS	NIAID TB PORTALS PROGRAM	SRX25046499	NextSeq 2000	PAIRED	RANDOM	GENOMIC	ILLUMINA	SRS21743647	SRP515897	['42034854','TBPO-4146_lib56945_nextseq_ny0095_151bp.filtered_2_bwa.1.fastq.gz','SAMN42034854','56093','1074785','SRX25046499','SRS21743647','PRJNA1074785','SRR29538963','SRP515897']	2022	2024-06-25T13:32:00.000Z		48.3794 N 31.1656 E	UKR	Europe		sputum	Homo sapiens	3	human																					472	472387799	164779704	PRJNA1074785									tuberculosis: unclassified		Mycobacterium tuberculosis
SAMN06008143	SRR5013491	AMPLICON	TEXAS A&M UNIVERSITY	SRX2343397	Illumina HiSeq 2500	PAIRED	PCR	GENOMIC	ILLUMINA	SRS1793221	SRP093213	['SAMN06008143','SRR5013491','3868','SRP093213','SRS1793221','6008143','SRX2343397','3868__TATAGC_R1.fastq','PRJNA352866','352866']		2016-11-12T09:28:00.000Z																														309	309457750	160868405	PRJNA352866									tuberculosis: human-adapted	L4	Mycobacterium tuberculosis	H37Rv
SAMEA7546029	ERR4812525	WGS	UNIVERSIDAD PERUANA CAYETANO HEREDIA	ERX4682515	Illumina NovaSeq 6000	PAIRED	RANDOM	GENOMIC	ILLUMINA	ERS5302685	ERP124939	['773301','ERX4682515','project.Peru_Wellcome','sample.28255','ERS5302685','ERR4812525','22465418','experiment.28255','SAMEA7546029','run.28255','ERP124939','PRJEB41199']		2021-11-10T07:56:00.000Z			PER	South America																										675	675433872	212406504	PRJEB41199			99.97	1809942	62	lineage4.9	Sensitive	['tree','CRyPTIC_UPCH','diff','tbprofiler','standford','input']	tuberculosis: unclassified		Mycobacterium tuberculosis
SAMN31673495	SRR22251440	WGS	INSTITUTE OF CLINICAL PATHOLOGY AND MEDICAL RESEARCH	SRX18228288	NextSeq 500	PAIRED	RANDOM	GENOMIC	ILLUMINA	SRS15724570	SRP407089	['SRX18228288','SRR22251440','19-1773-0094_1.fastq.gz','SRP407089','SRS15724570','SAMN31673495','31673495','899911','bp0','PRJNA899911','19-1773-0094']	2019	2022-11-09T23:53:00.000Z			AUS	Oceania	NSW		Homo sapiens	3	human																					305	305615998	129809173	PRJNA899911			99.3	2053961	66	lineage1.1.1.1	Sensitive	['tree','diff','tbprofiler','input']	tuberculosis: unclassified		Mycobacterium tuberculosis
SAMN20693287	SRR16370375	WGS	HARVARD MEDICAL SCHOOL	SRX12647771	Illumina HiSeq 2500	PAIRED	RANDOM	GENOMIC	ILLUMINA	SRS10601066	SRP341700	['SRP341700','IDR1500056764','PRJNA771909','SAMN20693287','bp0','SRX12647771','SRS10601066','IDR1500056764_R1.fastq.gz','20693287','SRR16370375','771909']		2021-10-16T19:09:00.000Z																														519	519249458	348772122	PRJNA771909			99.58	1314326	65	lineage4.6.2.2	Other	['tree','tbprofiler','input','diff']	tuberculosis: unclassified		Mycobacterium tuberculosis
SAMN03647586	SRR2100413	WGS	UNIVERSITY OF OXFORD	SRX1095107	Illumina HiSeq 2500	PAIRED	RANDOM	GENOMIC	ILLUMINA	SRS990388	SRP061066	['SAMN03647586','SRS990388','d5fb94f0-0909-40d7-9631-9375c62c66d4_R00000039_v2.bam','SRR2100413','SRX1095107','C00010249','PRJNA282721','282721','3647586','SRP061066']		2015-07-24T04:32:00.000Z			GBR	Europe										S		S						S	S							837	837412600	593929148	PRJNA282721	CRyPTIC_WHO2021_PMC7612554		99.16	1253895	28	lineage1.2.1.2.1	Sensitive	['Menardo_2021','diff','tree','input','Walker_2022','Menardo_2018','Napier_2020','tbprofiler']	tuberculosis: human-adapted	L2.2.1	Mycobacterium tuberculosis
SAMEA1929743	ERR386980	WGS	SC	ERX359210	Illumina HiSeq 2000	PAIRED	RANDOM	GENOMIC	ILLUMINA	ERS329936	ERP000276	['ERX359210','ERR386980','PRJEB2221','ERP000276','SAMEA1929743','S00019827-sc-2013-07-25T14:41:30Z-1672075','ERS329936','SC_RUN_10900_3#12','2461462','203976','SC_EXP_10900_3#12','Mycobacterium tuberculosis pilot-sc-2010-07-26']		2014-03-10T18:34:00.000Z																														384	384924400	193129822	PRJEB2221			99.48	1819960	40	lineage3	Other	['tbprofiler','diff','tree','input']	tuberculosis: unclassified		Mycobacterium tuberculosis
SAMEA114521819	ERR12141665	WGS	STELLENBOSCH UNIVERSITY	ERX11552904	NextSeq 500	PAIRED	RANDOM	GENOMIC	ILLUMINA	ERS16503162	ERP152671	['SAMEA114521819','PRJEB67660','1094798','ERR12141665','MK55c','ena-EXPERIMENT-TAB-23-10-2023-11:00:50:631-90574','ERP152671','ERX11552904','ERS16503162','40719200','4d5d5390-3a02-4c01-a5fd-67033515ea89','ena-RUN-TAB-23-10-2023-11:00:50:631-90575']	2017	2024-08-24T04:47:00.000Z			ZAF	Africa			Homo sapiens	3	human																					1029	1029508500	443331530	PRJEB67660									tuberculosis: unclassified		Mycobacterium tuberculosis
SAMEA10029802	ERR7910885	WGS	FZB	ERX7478282	NextSeq 500	PAIRED		GENOMIC	ILLUMINA	ERS7708010	ERP132622	['PRJEB48275','794636','ERR7910885','SAMEA10029802','ERP132622','ERS7708010','ena-RUN-FZB-05-01-2022-10:45:57:296-43','ena-EXPERIMENT-FZB-05-01-2022-10:45:57:296-43','ena-STUDY-FZB-22-10-2021-10:26:06:450-343','24681770','ERX7478282','14-13800']		2022-07-19T20:36:00.000Z			PER	South America						S	S			S		R	S	S			S	R					S			858	858298123	436551699	PRJEB48275	Finci_2022		99.54	1346961	46	lineage2.2.1	MDR-TB	['Finci_2022','tbprofiler','diff','input','tree']	tuberculosis: human-adapted	L2.2.1	Mycobacterium tuberculosis
SAMN06091760	SRR5065509	WGS	UNIVERSITY OF MELBOURNE	SRX2385875	Illumina HiSeq 2500	PAIRED	RANDOM	GENOMIC	ILLUMINA	SRS1827941	SRP094134	['bp0','PRJNA355614','HCMC0063','SRP094134','02MTB2109_S184_L001_1.fastq.gz','SAMN06091760','355614','SRS1827941','SRX2385875','6091760','SRR5065509']	2011-06	2016-11-30T22:59:00.000Z		10.82 N 106.63 E	VNM	Asia	Ho Chi Minh City	sputum	Homo sapiens	3	human																					536	536404674	258746900	PRJNA355614			99.27	1343268	45	lineage1.1.1.1	Sensitive	['tree','Menardo_2021','input','diff','tbprofiler','Napier_2020']	tuberculosis: human-adapted	L1.1.1.1	Mycobacterium tuberculosis
SAMN06221281	SRR5181985	WGS	SAN DIEGO STATE UNIVERSITY	SRX2498093	PacBio RS	SINGLE		GENOMIC	PACBIO_SMRT	SRS1924946	SRP096895	['PRJNA353873','353873','SRP096895','SRR5181985','6221281','SRS1924946','SAMN06221281','m120620_235314_42152_c100364272550000001523028710041272_s1_p0.metadata.xml','2-0102','SRX2498093']	2009	2017-01-17T14:41:00.000Z		46.99 N 28.83 E	MDA	Europe		sputum	Homo sapiens	3	human																					699	699729393	2542088725	PRJNA353873									tuberculosis: unclassified		Mycobacterium tuberculosis
SAMN18146595	SRR13861508	WGS	UNIVERISTY OF ANTWERP	SRX10242634	Illumina HiSeq 2500	PAIRED		GENOMIC	ILLUMINA	SRS8383877	SRP308980	['PRJNA706121','STUDYSPUTUM2500K-FASTA13-MPER15.96-CONTPaer-CPER84.04-SEED136722116.R1.fastq.gz','SRP308980','SRS8383877','bp0','SRX10242634','SRR13861508','SAMN18146595','18146595','706121','SPUTUM2500K-FASTA13-MPER15.96-CONTPaer-CPER84.04-SEED136722116','ID136722116']	2021	2021-03-05T03:51:00.000Z						simulated/in silico																								750	750000000	402593711	PRJNA706121								['input','denylist','laboratory_synthetic']	tuberculosis: human-adapted	L4	Mycobacterium tuberculosis	H37Rv
SAMN31695814	SRR22263594	AMPLICON	UNIVERSITY OF WISCONSIN-MADISON	SRX18239803	Illumina MiSeq	PAIRED	PCR	GENOMIC	ILLUMINA	SRS15735664	SRP407506	['SRR22263594','31695814','PRJNA900591','900591','AB17-cent-carinal-gr_S15','SRS15735664','AB17-cent-carinal-gr_S15_L001_R1_001.fastq','SRX18239803','bp0','SAMN31695814','SRP407506']	2021-08	2022-11-11T14:44:00.000Z			USA	North America	Pittsburgh	lymph node	Macaca fascicularis	3	crab-eating macaque																					9	9205174	6608001	PRJNA900591									tuberculosis: human-adapted	L4	Mycobacterium tuberculosis	Erdman
SAMN15718428	SRR12380617	WGS	DIVISION OF GENOMIC MEDICINE AND INNOVATION SUPPORT	SRX8879107	NextSeq 500	SINGLE	RANDOM PCR	GENOMIC	ILLUMINA	SRS7139587	SRP275727	['15718428','bp0','SRX8879107','SRP275727','PRJNA650561','SAMN15718428','SRR12380617','SRS7139587','MTBDR180961','650561','MTBDR180961_S47_good_1.fastq.gz']	2019	2020-08-03T22:16:00.000Z		15.87 N 100.99 E	THA	Asia		sputum	Homo sapiens	3	human																					101	101876202	47517101	PRJNA650561									tuberculosis: unclassified		Mycobacterium tuberculosis
SAMN19657732	SRR14782196	WGS	SIMON FRASER UNIVERSITY	SRX11115669	NextSeq 500	PAIRED	RANDOM	GENOMIC	ILLUMINA	SRS9179655	SRP323639	['19657732','SRS9179655','PRJNA736718','TB-111-20450-18_S44_1.fastq.gz','SRP323639','SRX11115669','SAMN19657732','TB-111-20450-18_S44','bp0','SRR14782196','736718']	2018	2021-06-11T23:56:00.000Z		47.03278 N 28.89972 E	MDA	Europe			Homo sapiens	3	human																					586	586118580	220031411	PRJNA736718			99.59	1801891	62	lineage2.2.1	MDR-TB	['input','diff','tree','tbprofiler']	tuberculosis: unclassified		Mycobacterium tuberculosis
SAMN08906702	SRR7236411	WGS	USDA-NVSL-DBL	SRX4142426	Illumina MiSeq	PAIRED	RANDOM PCR	GENOMIC	ILLUMINA	SRS3356223	SRP149365	['SRP149365','PRJNA449507','449507','SRR7236411','SRX4142426','97-2422_S2_L001_R1_001.fastq.gz','SAMN08906702','8906702','97-2422','SRS3356223']		2018-05-30T23:36:00.000Z			MEX	North America	Queretaro		Bos taurus	3	domestic cattle																					550	550226784	387504075	PRJNA449507			73.84	690361	31	La1.8.1	Other	['tbprofiler','diff','tree','input']	tuberculosis: animal-adapted	La1	Mycobacterium bovis
SAMN42034213	SRR29538880	WGS	NIAID TB PORTALS PROGRAM	SRX25046582	NextSeq 2000	PAIRED	RANDOM	GENOMIC	ILLUMINA	SRS21743730	SRP515897	['SRS21743730','PRJNA1074785','SRX25046582','SAMN42034213','TBPO-3656_lib57581_nextseq_ny0096_151bp.filtered_2_bwa.1.fastq.gz','31161','42034213','SRP515897','1074785','SRR29538880']	2021	2024-06-25T13:31:00.000Z		48.3794 N 31.1656 E	UKR	Europe		sputum	Homo sapiens	3	human																					762	762319818	270451686	PRJNA1074785									tuberculosis: unclassified		Mycobacterium tuberculosis
SAMEA7332230	ERR4772223	WGS	APHA (ANIMAL AND PLANT HEALTH AGENCY)	ERX4642060	NextSeq 500	PAIRED	RANDOM	GENOMIC	ILLUMINA	ERS5090752	ERP114840	['16609913','Epidemiology_of_Mycobacterium_bovis_in_Ethiopia-sc-5794','29e03060-fdad-11ea-b5c0-fa163e2f1184','ERS5090752','674092','EXP_ERS5090752','ERP114840','PRJEB32192','ERR4772223','ERX4642060','SAMEA7332230','RUN_ERS5090752']		2020-11-05T11:39:00.000Z																														368	368963535	150098398	PRJEB32192			99.5	2226990	70	La1.3	Other	['diff','tree','tbprofiler','input']	tuberculosis: animal-adapted	La1	Mycobacterium bovis
SAMN03648725	SRR2101478	WGS	UNIVERSITY OF OXFORD	SRX1096172	Illumina HiSeq 2500	PAIRED	RANDOM	GENOMIC	ILLUMINA	SRS990787	SRP061066	['801fd550-6bbe-495c-9570-8bdb37d251c7','SRP061066','282721','SRR2101478','SAMN03648725','PRJNA282721','801fd550-6bbe-495c-9570-8bdb37d251c7_R00000039_v3.bam','SRS990787','SRX1096172','3648725']		2015-07-23T03:07:00.000Z			ZAF	Africa						S	S			S		S	S	S			S	S	S				S			138	138136008	87721627	PRJNA282721	CRyPTIC_WHO2021_PMC7612554							['input','Walker_2022','Menardo_2021','Napier_2020']	tuberculosis: human-adapted	L2.2.1	Mycobacterium tuberculosis
SAMN31030636	SRR21732048	WGS	MDUPHL	SRX17728120	NextSeq 500	PAIRED	RANDOM	GENOMIC	ILLUMINA	SRS15257584	SRP399923	['PRJNA857537','SRX17728120','AUSMDU00030074_S89_R1_001.fastq.gz','857537','SRP399923','SRS15257584','SAMN31030636','SRR21732048','AUSMDU00030074','31030636']	2017	2022-09-27T23:39:00.000Z			AUS	Oceania	Victoria		Homo sapiens	3	human																					856	856206116	369017709	PRJNA857537			99.73	1698285	59	lineage4.4.1.1	Sensitive	['tree','input','tbprofiler','diff']	tuberculosis: unclassified		Mycobacterium tuberculosis
SAMN41154618	SRR28868487	WGS	MDUPHL	SRX24427990	NextSeq 500	PAIRED	RANDOM	GENOMIC	ILLUMINA	SRS21182561	SRP399923	['SRP399923','SRX24427990','857537','SAMN41154618','SRS21182561','PRJNA857537','AUSMDU00080224','SRR28868487','AUSMDU00080224_S64_R1_001.fastq.gz','41154618']	2022	2024-05-01T23:04:00.000Z			AUS	Oceania	Victoria		Homo sapiens	3	human																					912	912613930	425185398	PRJNA857537			99.65	1390573	48	lineage2.2.1	Other	['diff','tree','input','tbprofiler']	tuberculosis: unclassified		Mycobacterium tuberculosis
SAMN19657411	SRR14781956	WGS	SIMON FRASER UNIVERSITY	SRX11115313	NextSeq 500	PAIRED	RANDOM	GENOMIC	ILLUMINA	SRS9179300	SRP323639	['SRR14781956','PRJNA736718','SRX11115313','SRS9179300','SRP323639','bp0','19657411','736718','SAMN19657411','TB-111-15839-18-138_S22','TB-111-15839-18-138_S22_R1_001.fastq.gz']	2018	2021-06-11T23:54:00.000Z		47.03278 N 28.89972 E	MDA	Europe			Homo sapiens	3	human																					764	764258846	326495671	PRJNA736718			99.78	1686238	58	lineage4.3.3	Sensitive	['input','tree','diff','tbprofiler']	tuberculosis: unclassified		Mycobacterium tuberculosis
SAMEA115745559	ERR13284348	WGS	UNIVERSITY OF OXFORD, NUFFIELD DEPARTMENT OF MEDIC	ERX12654774	NextSeq 500	PAIRED	RANDOM PCR	GENOMIC	ILLUMINA	ERS20255443	ERP161058	['ERP161058','41889196','PRJEB76547','ERX12654774','SAMEA115745559','ERR13284348','1124794','webin-reads-714229191edd','ERS20255443','714229191edd','b28b5ff0-515d-42d2-bc0f-19e45ec26bb9']	2020	2024-08-11T02:31:00.000Z			DEU	Europe																										836	836339839	340064776	PRJEB76547								CRyPTIC_2024	tuberculosis: unclassified		Mycobacterium tuberculosis
SAMN05576236	SRR4037566	WGS	HARVARD MEDICAL SCHOOL	SRX2028688	Illumina HiSeq 2000	PAIRED	RANDOM	GENOMIC	ILLUMINA	SRS1623023	SRP082185	['SAMN05576236','323744','P27-Eta-A2','5576236','PRJNA323744','SRP082185','SRX2028688','SRS1623023','SRR4037566','755-EtaA2_2.fastq.gz']	2013-08	2016-08-18T14:41:00.000Z		29.6483 S 30.3318 E	ZAF	Africa	Kwazulu-Natal	necropsy (morgue)	Homo sapiens	3	human																					280	280579414	191465390	PRJNA323744								['input','intrapatient_ZAF','denylist','Napier_2020']	tuberculosis: human-adapted	L4.3.2.1	Mycobacterium tuberculosis
SAMN41148540	SRR28859878	WGS	WADSWORTH CENTER	SRX24419688	NextSeq 500	PAIRED	RANDOM	GENOMIC	ILLUMINA	SRS21175151	SRP338930	['766641','SRR28859878','PRJNA766641','SRX24419688','SRS21175151','SRP338930','IDR2300038027-01-02','SAMN41148540','41148540','IDR2300038027-01-02.R1.fastq.gz']	2023	2024-05-01T11:25:00.000Z			USA	North America	New York state		Homo sapiens	3	human																					598	598876938	268397510	PRJNA766641			99.71	1564873	53	lineage4.3.3	RR-TB	['diff','tree','input','tbprofiler']	tuberculosis: unclassified		Mycobacterium tuberculosis
SAMN38210571	SRR26795049	WGS	HMS	SRX22492343	Illumina HiSeq 4000	SINGLE	cDNA	GENOMIC	ILLUMINA	SRS19505457	SRP471323	['Peru7356_R1.fastq.gz','1039243','SRR26795049','38210571','SRX22492343','SAMN38210571','PRJNA1039243','Peru7356','SRS19505457','7356','SRP471323','bp0']	2011	2023-11-11T22:55:00.000Z			PER	South America		sputum	Homo sapiens	3	human																					217	217662900	109960571	PRJNA1039243								standford	tuberculosis: unclassified		Mycobacterium tuberculosis
SAMD00292812	DRR286152	WGS	TOHOKUGL	DRX275609	Illumina NovaSeq 6000	PAIRED	RANDOM	GENOMIC	ILLUMINA	DRS193893	DRP007459	['DRR286152','PRJDB11434','SAMD00292812','DRP007459','743444','20009433','DRS193893','DRX275609']	2015	2021-07-02T13:38:00.000Z		34.793281 N 135.453215 E	JPN	Asia	Osaka, Toyonaka		Homo sapiens	3	human																					801	801715172	266194825	PRJDB11434									NTM: avium complex		Mycobacterium avium subsp. hominissuis
SAMN08709080	SRR6832519	WGS	SAN RAFFAELE	SRX3788523	Illumina HiSeq 2500	PAIRED	RANDOM	GENOMIC	ILLUMINA	SRS3041189	SRP128089	['8709080','SRX3788523','SAMN08709080','428596','66-1224','SRP128089','PRJNA428596','66-1224_WGS','bp0','SRR6832519','66-1224_090816_UKR_090816_100.gatk.bam','SRS3041189']		2018-03-14T10:33:00.000Z							Homo sapiens	3	human																					322	322889870	149914089	PRJNA428596			99.5	2785499	59	lineage2.2.1	MDR-TB	['tbprofiler','input','diff','tree']	tuberculosis: unclassified		Mycobacterium tuberculosis
SAMN20513058	SRR15316420	WGS	SCHOOL OF PUBLIC HEALTH, FUDAN UNIVERSITY	SRX11621176	Illumina HiSeq 2000	PAIRED	PCR	GENOMIC	ILLUMINA	SRS9656438	SRP330727	['PRJNA751240','20513058','F08','F08_R1.fastq.gz','751240','2008-North-047','SRR15316420','SRX11621176','SRP330727','bp0','SAMN20513058','SRS9656438']	2008	2021-08-01T01:32:00.000Z		30.32 N 120.46 E	CHN	Asia	Zheijiang	sputum	Homo sapiens	3	human																					1549	1549743300	598230209	PRJNA751240			99.56	1866030	64	lineage2.2.1	Sensitive	['tree','timelapse_Zhejiang_CHN','diff','tbprofiler','input']	tuberculosis: unclassified		Mycobacterium tuberculosis
SAMN37848481	SRR26400083	WGS	UNIVERSITY OF MELBOURNE/ THE PETER DOHERTY INSTITUTE FOR INFECTION AND IMMUNITY	SRX22105648	Illumina HiSeq 4000	PAIRED	RANDOM	GENOMIC	ILLUMINA	SRS19170730	SRP466602	['SRS19170730','SAMN37848481','Sample_562_1.fastq.gz','Sample_562','SRX22105648','37848481','bp0','PRJNA1028637','1028637','SRR26400083','SRP466602']		2023-10-16T19:06:00.000Z		10.8231 N 106.6297 E	VNM	Asia	Ho Chi Minh City	sputum	Homo sapiens	3	human																					555	555327000	234421994	PRJNA1028637			99.56	1676020	56	lineage2.2.1	Sensitive	['diff','input','tree','tbprofiler']	tuberculosis: unclassified		Mycobacterium tuberculosis
SAMEA8718631	ERR8975503	WGS	CTB/NICD	ERX5543735	Illumina HiSeq 4000	PAIRED	RANDOM	GENOMIC	ILLUMINA	ERS6403076	ERP128647	['ERS6403076','SAMEA8718631','sample.14525','PRJEB44577','26339600','run.14525.1','ERP128647','ERR8975503','773351','experiment.14525','project.Wellcome_clinical_isolates_site10','ERX5543735']		2022-03-15T07:27:00.000Z			ZAF	Africa						S				S	S	S	R	S				S		S	S	S	S	S	S	506	506506200	218658295	PRJEB44577	CRyPTIC_reuse_table		99.64	1693689	58	lineage4.3.2.1	Sensitive	['input','tree','diff','CRyPTIC_reuse_table','tbprofiler','CRyPTIC_CTB-NICD']	tuberculosis: unclassified		Mycobacterium tuberculosis
SAMEA5189695	ERR4188044	WGS	WELLCOME SANGER INSTITUTE	ERX4149813	HiSeq X Ten	PAIRED	RANDOM	GENOMIC	ILLUMINA	ERS2997189	ERP021867	['ERS2997189','PRJEB19799','Exploring_the_richness_of_Mycobacterium_bovis_strain_diversity-sc-4667','ERR4188044','SAMEA5189695','15093195','SC_RUN_29589_2#185','480613','SC_EXP_29589_2#185','ERP021867','179816ec-ff90-11e8-9f73-3c4a9275d6c8','ERX4149813']		2020-06-04T10:49:00.000Z			GBR	Europe																										291	291753140	73838883	PRJEB19799			99.43	1607087	54	La1.8.1	Other	['tbprofiler','input','tree','bovis_GBR','diff']	tuberculosis: animal-adapted	La1	Mycobacterium bovis
SAMN31673996	SRR22249613	WGS	INSTITUTE OF CLINICAL PATHOLOGY AND MEDICAL RESEARCH	SRX18226075	NextSeq 500	PAIRED	RANDOM	GENOMIC	ILLUMINA	SRS15722423	SRP407089	['SRP407089','SRX18226075','20-002-0447D2','SAMN31673996','SRR22249613','31673996','PRJNA899911','bp0','899911','20-002-0447D2_1.fastq.gz','SRS15722423']	2020	2022-11-09T19:18:00.000Z			AUS	Oceania	NSW		Homo sapiens	3	human																					588	588256408	258762848	PRJNA899911			99.52	1952377	62	lineage3	Sensitive	['tbprofiler','tree','input','diff']	tuberculosis: unclassified		Mycobacterium tuberculosis
SAMN40983235	SRR28706703	WGS	NIAID TB PORTALS PROGRAM	SRX24273552	NextSeq 2000	PAIRED	RANDOM	GENOMIC	ILLUMINA	SRS21039518	SRP502062	['1074793','PRJNA1074793','40983235','SRR28706703','SRP502062','SAMN40983235','SRS21039518','TBPO-5887_lib62695_nextseq_ny0125_151bp.filtered_2_bwa.1.fastq.gz','54691','SRX24273552']	2021	2024-04-16T14:23:00.000Z		48.0196 N 66.9237 E	KAZ	Asia		sputum	Homo sapiens	3	human																					321	321674003	107379140	PRJNA1074793			98.83	1221849	41	lineage2.2.1	MDR-TB	['input','tbprofiler','tree','diff']	tuberculosis: unclassified		Mycobacterium tuberculosis
SAMN27028602	SRR18511633	WGS	INSTITUTE OF DERMATOLOGY, CHINESE ACADEMY OF MEDICAL SCIENCES AND PEKING UNION MEDICAL COLLEGE	SRX14642795	Illumina HiSeq 4000	PAIRED	PCR	GENOMIC	ILLUMINA	SRS12408883	SRP366398	['SAMN27028602','SGF0352012_1.fastq.gz','SGF0352012','SRP366398','SRR18511633','SRX14642795','27028602','PRJNA820632','820632','SRS12408883']	2012	2022-03-28T21:56:00.000Z	Mycobacteriaceae	32.02 N 118.46 E	CHN	Asia	Jiangsu	skin	Homo sapiens	3	human																					1139	1139472900	429498090	PRJNA820632			98.73	1862809	63	lineage2.2.1	Sensitive	['diff','tree','input','tbprofiler']	tuberculosis: unclassified		Mycobacterium tuberculosis
SAMN41724609	SRR29440934	WGS	SAPPHE	SRX24953473	NextSeq 500	PAIRED	RANDOM	GENOMIC	ILLUMINA	SRS21657186	SRP514414	['SRX24953473','SRP514414','SAMN41724609','PRJNA1120504','1120504','2320111704_R1.fastq.gz','SRR29440934','2320111704','41724609','SRS21657186']	2023	2024-06-17T19:12:00.000Z			AUS	Oceania			Homo sapiens	3	human																					2121	2121766169	943836021	PRJNA1120504									tuberculosis: unclassified		Mycobacterium tuberculosis
SAMN08379997	SRR6485094	WGS	SAN RAFFAELE	SRX3574709	NextSeq 500	PAIRED	RANDOM	GENOMIC	ILLUMINA	SRS2844654	SRP128089	['SRP128089','SRS2844654','8379997','PRJNA428596','SAMN08379997','SRX3574709','1196-13_WGS','1196-13_lib3472_nextseq_n0010_151bp.gatk.bam','SRR6485094','1196-13','bp0','428596']		2018-01-19T13:03:00.000Z							Homo sapiens	3	human																					491	491979177	342773243	PRJNA428596								input	tuberculosis: unclassified		Mycobacterium tuberculosis
SAMN36797056	SRR25489754	WGS	CENTER FOR TUBERCULOSIS CONTROL OF GUANGDONG PROVINCE	SRX21221084	Illumina NovaSeq 6000	SINGLE	RANDOM PCR	GENOMIC	ILLUMINA	SRS18478022	SRP452900	['PRJNA1001155','36797056','SRP452900','bp0','SAMN36797056','1001155','SRS18478022','SRX21221084','SRR25489754','CMTB-139.bam']	2021-04	2023-08-02T05:02:00.000Z		22.21 N 112.195 E	CHN	Asia	Guangdong		Homo sapiens	3	human																					1863	1863145095	140093966	PRJNA1001155									tuberculosis: human-adapted	L4	Mycobacterium tuberculosis	H37Rv
SAMN07236300	SRR5709753	WGS	MAHIDOL UNIVERSITY	SRX2930624	Illumina HiSeq 2000	PAIRED	RANDOM	GENOMIC	ILLUMINA	SRS2293336	SRP109608	['SAMN07236300','PRJNA390471','SRS2293336','PRJNA390052','SRR5709753','390471','WMB277_DS-27524','SRP109608','7236300','SRX2930624','HS007-PE-R00009_AH2J2MBBXX.WMB277-TCGCGTGA_S56_L004_R2.fastq']	2011	2017-06-19T11:01:00.000Z		13.7563 N 100.5018 E	THA	Asia	Bangkok	sputum	Homo sapiens	3	human																					237	237051300	104617695	PRJNA390471			99.54	1154439	39	lineage2.2.1	MDR-TB	['diff','Napier_2020','input','Menardo_2021','tree','tbprofiler']	tuberculosis: human-adapted	L2.2.1	Mycobacterium tuberculosis
SAMN31674288	SRR22250076	WGS	INSTITUTE OF CLINICAL PATHOLOGY AND MEDICAL RESEARCH	SRX18226842	NextSeq 500	PAIRED	RANDOM	GENOMIC	ILLUMINA	SRS15723190	SRP407089	['SRX18226842','bp0','31674288','PRJNA899911','SAMN31674288','SRP407089','SRS15723190','21-002-0246_1.fastq.gz','21-002-0246','SRR22250076','899911']	2021	2022-11-09T19:19:00.000Z			AUS	Oceania	NSW		Homo sapiens	3	human																					281	281955447	115034014	PRJNA899911			99.69	1866750	63	lineage3	Sensitive	['tree','diff','tbprofiler','input']	tuberculosis: unclassified		Mycobacterium tuberculosis
SAMN09756128	SRR7646004	WGS	YALE SCHOOL OF PUBLIC HEALTH	SRX4508811	Illumina HiSeq 2000	PAIRED	RANDOM	GENOMIC	ILLUMINA	SRS3628484	SRP156366	['S16877','SRX4508811','PRJNA482716','MTB_moldova_S16877','9756128','S16877_1.fastq.gz','482716','SAMN09756128','SRS3628484','SRP156366','SRR7646004']	2014	2018-08-04T12:25:00.000Z			MDA	Europe			Homo sapiens	3	human																					1246	1246311316	904051796	PRJNA482716			99.17	1334543	28	lineage2.2.1	MDR-TB	['Menardo_2021','tbprofiler','diff','input','tree']	tuberculosis: human-adapted	L2	Mycobacterium tuberculosis
SAMN09725526	SRR7617515	WGS	AGRESEARCH	SRX4482062	Illumina MiSeq	PAIRED	RANDOM PCR	GENOMIC	ILLUMINA	SRS3606413	SRP155672	['PRJNA479921','SRP155672','SRS3606413','AgR708','AgR708_R2.fastq.gz','SAMN09725526','9725526','479921','SRR7617515','SRX4482062']	1996	2018-07-29T22:05:00.000Z			NZL	Oceania	Kopuatai Swamp		Mustela sp.	2	ferret																					154	154646468	95525302	PRJNA479921								input	tuberculosis: animal-adapted	La1	Mycobacterium bovis
SAMN41724458	SRR29440733	WGS	SAPPHE	SRX24953082	NextSeq 500	PAIRED	RANDOM	GENOMIC	ILLUMINA	SRS21656793	SRP514414	['SRP514414','SRR29440733','2111712790_R1.fastq.gz','SAMN41724458','2111712790','41724458','SRS21656793','SRX24953082','1120504','PRJNA1120504']	2021	2024-06-17T19:11:00.000Z			AUS	Oceania			Homo sapiens	3	human																					972	972828976	437704317	PRJNA1120504									tuberculosis: unclassified		Mycobacterium tuberculosis
SAMN09867619	SRR11342657	WGS	UNIVERSITY COLLEGE LONDON	SRX7945648	NextSeq 500	PAIRED	RANDOM	GENOMIC	ILLUMINA	SRS3696204	SRP158465	['9867619','SAMN09867619','BH052_M','BH052SA_M','SRS3696204','SRP158465','SRX7945648','486713','BH052_M_R1.fastq.gz','PRJNA486713','SRR11342657']	2016	2020-03-18T13:20:00.000Z		51.52 N 0.06 W	GBR	Europe	London	sputum	Homo sapiens	3	human																					660	660564360	348778962	PRJNA486713			90.67	1587680	58	lineage3	HR-TB	['tree','intrapatient_cultured_vs_raw','input','diff','tbprofiler']	tuberculosis: unclassified		Mycobacterium tuberculosis
SAMEA5330351	ERR3148158	WGS	INSTITUTO DE SALUD PUBLICA	ERX3177124	Illumina HiSeq 2000	PAIRED	RANDOM PCR	GENOMIC	ILLUMINA	ERS3136545	ERP113426	['ena-EXPERIMENT-Instituto de Salud Publica-10-02-2019-01:48:08:777-12','ena-RUN-Instituto de Salud Publica-10-02-2019-01:48:08:777-12','ERP113426','ena-STUDY-Instituto de Salud Publica-23-01-2019-06:58:21:635-1006','ERS3136545','164_15','ERR3148158','11610212','542307','PRJEB30933','SAMEA5330351','ERX3177124']		2019-06-12T10:27:00.000Z			MEX	North America			Homo sapiens	3	human																					248	248102748	176961210	PRJEB30933			99.18	597929	18	lineage4.1.2.1	RR-TB	['Menardo_2021','diff','standford','tbprofiler','input','Napier_2020','tree']	tuberculosis: human-adapted	L4.1.2.1	Mycobacterium tuberculosis
SAMN05577431	SRR4034479	WGS	HARVARD MEDICAL SCHOOL	SRX2025778	Illumina HiSeq 2000	PAIRED	RANDOM	GENOMIC	ILLUMINA	SRS1620207	SRP082185	['SRS1620207','SRP082185','SRR4034479','SAMN05577431','SRX2025778','P41-Lung1-C3','323744','PRJNA323744','5577431','791-L1C3_1.fastq.gz']	2013-11	2016-08-16T02:36:00.000Z		29.6483 S 30.3318 E	ZAF	Africa	Kwazulu-Natal	lung	Homo sapiens	3	human																					580	580351252	388923953	PRJNA323744								['Napier_2020','intrapatient_ZAF','denylist','input']	tuberculosis: human-adapted	L4.3.2	Mycobacterium tuberculosis
SAMEA11006683	ERR7362019	WGS	ST GEORGE'S, UNIVERSITY OF LONDON	ERX6929519	Illumina HiSeq 2500	PAIRED	RANDOM	GENOMIC	ILLUMINA	ERS8656462	ERP131966	['ena-RUN-TAB-17-11-2021-12:08:34:381-43749','ena-EXPERIMENT-TAB-17-11-2021-12:08:34:381-43748','ena-STUDY-BUGS-22-09-2021-13:19:29:761-420','25174798','SAMEA11006683','ERP131966','799545','PRJEB47671','ERS8656462','ERR7362019','TBA_090','ERX6929519']	2018	2022-07-28T01:37:00.000Z			GBR	Europe			Homo sapiens	3	human																					582	582232492	257682043	PRJEB47671								input	tuberculosis: unclassified		Mycobacterium tuberculosis
SAMEA13321113	ERR9285920	WGS	FZB	ERX8828033	NextSeq 500	PAIRED		GENOMIC	ILLUMINA	ERS10923849	ERP135372	['2cd0bdb6-32c5-4af0-bebb-b7a34ee46296','ERR9285920','ERP135372','ERS10923849','822241','ena-EXPERIMENT-TAB-15-03-2022-16:45:22:016-9580','PRJEB50767','291-GK','27174847','ERX8828033','ena-RUN-TAB-15-03-2022-16:45:22:016-9581','SAMEA13321113']		2022-05-20T07:45:00.000Z			KEN	Africa	Nairobi																									893	893609502	364235297	PRJEB50767			99.56	1710440	59	lineage2.2.1	HR-TB	['tree','tbprofiler','WGS_KEN','diff','input']	tuberculosis: unclassified		Mycobacterium tuberculosis
SAMEA112804520	ERR11068998	WGS	FZB	ERX10515928	NextSeq 500	PAIRED		GENOMIC	ILLUMINA	ERS14812066	ERP010814	['ERP010814','33856575','2372-98','SAMEA112804520','287903','ERS14812066','PRJEB9680','ERX10515928','ena-RUN-TAB-21-03-2023-12:28:23:024-128478','ena-STUDY-FZB-22-06-2015-17:16:39:392-292','ERR11068998','ena-EXPERIMENT-TAB-21-03-2023-12:28:23:024-128477']		2023-07-21T02:11:00.000Z																														540	540207234	248880907	PRJEB9680			99.78	1566013	53	lineage4.8	Sensitive	['tree','tbprofiler','input','diff']	tuberculosis: unclassified		Mycobacterium tuberculosis
SAMEA3558352	ERR1034819	WGS	LSHTM	ERX1113617	Illumina MiSeq	PAIRED		GENOMIC	ILLUMINA	ERS865501	ERP011639	['mtb244','4154648','297845','ena-RUN-LSHTM-25-09-2015-14:04:49:434-244','ERR1034819','ena-EXPERIMENT-LSHTM-25-09-2015-14:04:49:434-244','PRJEB10385','ERS865501','ena-STUDY-LSHTM-18-08-2015-18:02:02:463-104','SAMEA3558352','ERX1113617','ERP011639']		2015-12-10T05:13:00.000Z			PRT	Europe										S		R					S	R	R							422	422982600	278592035	PRJEB10385	Coll_2018		99.53	1694774	36	lineage2.2.1	MDR-TB	['diff','Coll_2018','Napier_2020','input','tbprofiler','tree']	tuberculosis: human-adapted	L2.2.1	Mycobacterium tuberculosis
SAMEA8407258	ERR6415161	WGS	INRA TOURS	ERX6043049	Illumina MiSeq	PAIRED	RANDOM	GENOMIC	ILLUMINA	ERS6092725	ERP127875	['ERP127875','ERX6043049','745133','ena-EXPERIMENT-INRA Tours-05-08-2021-09:39:28:826-54','PICSAR196','PRJEB43898','20135181','ena-RUN-INRA Tours-05-08-2021-09:39:28:826-54','ERS6092725','SAMEA8407258','ERR6415161','f2dce7ae-97f3-4cd4-92f5-64fa4ee71b90']	2017	2021-10-08T01:41:00.000Z			FRA	Europe		feces	Bos taurus	3	domestic cattle																					362	362532619	214513754	PRJEB43898									NTM: avium complex		Mycobacterium avium subsp. paratuberculosis
SAMEA7423523	ERR4872220	WGS	FZB	ERX4741433	NextSeq 500	PAIRED		GENOMIC	ILLUMINA	ERS5181871	ERP124444	['PRJEB40777','ERP124444','ERS5181871','17071790','ena-EXPERIMENT-FZB-25-11-2020-10:16:50:904-169','14-7047','ena-RUN-FZB-25-11-2020-10:16:50:904-169','685092','ERR4872220','ERX4741433','ena-STUDY-FZB-13-10-2020-10:22:46:424-256','SAMEA7423523']		2020-12-19T12:32:00.000Z			CMR	Africa																										638	638038255	271906061	PRJEB40777			99.51	1641592	55	lineage4.1.2.1	RR-TB	['tree','tbprofiler','input','diff','R-MDR_CMR']	MTBC		Mycobacterium tuberculosis complex sp.
SAMEA112181561	ERR10610309	WGS	UNIVERSITY OF ANTWERP	ERX10082659	Illumina HiSeq 2500	PAIRED	RANDOM PCR	GENOMIC	ILLUMINA	ERS14291401	ERP142932	['GA540-294','ERP142932','ena-EXPERIMENT-TAB-05-12-2022-05:55:53:688-35874','ERX10082659','32068936','ena-RUN-TAB-05-12-2022-05:55:53:688-35875','907686','ERR10610309','aae09883-fd24-4fcc-881e-56543f55ec3d','SAMEA112181561','PRJEB57919','ERS14291401']	2012	2022-12-07T18:06:00.000Z			ZAF	Africa		sputum	Homo sapiens	3	human																					2060	2060190244	949899671	PRJEB57919			99.48	1261946	44	lineage4.1.1.3	MDR-TB	['tbprofiler','diff','tree','input']	tuberculosis: unclassified		Mycobacterium tuberculosis
SAMEA115741326	ERR13266732	WGS	UNIVERSITY OF OXFORD, NUFFIELD DEPARTMENT OF MEDIC	ERX12637158	NextSeq 500	PAIRED	RANDOM PCR	GENOMIC	ILLUMINA	ERS20251069	ERP161058	['68d8bb19f0b5','SAMEA115741326','ERR13266732','ERP161058','41869262','b28b5ff0-515d-42d2-bc0f-19e45ec26bb9','1124794','ERS20251069','ERX12637158','webin-reads-68d8bb19f0b5','PRJEB76547']	2020	2024-08-19T16:00:00.000Z			IND	Asia																										578	578184600	237482147	PRJEB76547								CRyPTIC_2024	tuberculosis: unclassified		Mycobacterium tuberculosis
SAMEA115750484	ERR13291337	WGS	UNIVERSITY OF OXFORD, NUFFIELD DEPARTMENT OF MEDIC	ERX12661823	Illumina MiSeq	PAIRED	RANDOM PCR	GENOMIC	ILLUMINA	ERS20266771	ERP161058	['ERR13291337','41909434','ERX12661823','ERP161058','PRJEB76547','b28b5ff0-515d-42d2-bc0f-19e45ec26bb9','1124794','ERS20266771','webin-reads-d8dffafa45fc','SAMEA115750484','d8dffafa45fc']	2020	2024-08-09T23:32:00.000Z			USA	North America																										408	408414660	248806401	PRJEB76547								CRyPTIC_2024	tuberculosis: unclassified		Mycobacterium tuberculosis
SAMEA115737965	ERR13260219	WGS	UNIVERSITY OF OXFORD, NUFFIELD DEPARTMENT OF MEDIC	ERX12630632	Illumina NovaSeq 6000	PAIRED	RANDOM PCR	GENOMIC	ILLUMINA	ERS20247609	ERP161058	['webin-reads-002a0a596c07','002a0a596c07','SAMEA115737965','1124794','41857076','b28b5ff0-515d-42d2-bc0f-19e45ec26bb9','ERS20247609','ERX12630632','PRJEB76547','ERR13260219','ERP161058']	2021	2024-08-20T14:18:00.000Z			PER	South America																										839	839169816	273624240	PRJEB76547								CRyPTIC_2024	tuberculosis: unclassified		Mycobacterium tuberculosis
SAMN39959206	SRR27986370	AMPLICON	KWAZULU-NATAL RESEARCH INNOVATION AND SEQUENCING PLATFORM-UKZN	SRX23639567	NextSeq 2000	PAIRED	RT-PCR	VIRAL RNA	ILLUMINA	SRS20485859	SRP489954	['K060011','39959206','bp0','SAMN39959206','K060011_S5_R1_001.fastq.gz','SRS20485859','SRX23639567','1077072','SRP489954','PRJNA1077072','SRR27986370']		2024-02-16T01:09:00.000Z			ZAF	Africa	Western Cape	sputum	Homo sapiens	3	human																					326	326109181	87764667	PRJNA1077072									tuberculosis: unclassified		Mycobacterium tuberculosis
SAMEA7550980	ERR4817617	WGS	PUBLIC HEALTH ENGLAND	ERX4687459	Illumina HiSeq 2500	PAIRED	RANDOM	GENOMIC	ILLUMINA	ERS5307629	ERP124941	['ERS5307629','ERR4817617','ERX4687459','ERP124941','22470374','773303','SAMEA7550980','run.20437','project.PHE-TB','experiment.20437','sample.20437','PRJEB41201']		2021-11-10T18:03:00.000Z			GBR	Europe																										18	18265835	8154704	PRJEB41201			97.15	173685	3	lineage4.8	Sensitive	['CRyPTIC_PHE','tbprofiler','input']	tuberculosis: unclassified		Mycobacterium tuberculosis
SAMEA7554812	ERR4821444	WGS	PUBLIC HEALTH ENGLAND	ERX4691286	Illumina HiSeq 2500	PAIRED	RANDOM	GENOMIC	ILLUMINA	ERS5311456	ERP124941	['run.24265','experiment.24265','project.PHE-TB','ERR4821444','PRJEB41201','sample.24265','773303','SAMEA7554812','ERX4691286','22474206','ERP124941','ERS5311456']		2021-11-11T02:12:00.000Z			GBR	Europe										S		S						S								367	367381128	187463868	PRJEB41201	Walker_2022		98.37	1352718	30	lineage4.1.2.1	Sensitive	['CRyPTIC_PHE','Walker_2022','tree','input','tbprofiler','diff']	tuberculosis: unclassified		Mycobacterium tuberculosis
SAMEA7157519	ERR5865887	WGS	SWISS TROPICAL AND PUBLIC HEALTH INSTITUTE	ERX5511682	Illumina HiSeq 2500	PAIRED		GENOMIC	ILLUMINA	ERS4917981	ERP123095	['ena-STUDY-Swiss Tropical and Public Health Institute-27-07-2020-11:23:30:592-1894','PRJEB39561','19060091','674180','SAMEA7157519','ena-EXPERIMENT-Swiss Tropical and Public Health Institute-03-05-2021-19:33:15:192-2351','ERX5511682','ena-RUN-Swiss Tropical and Public Health Institute-03-05-2021-19:33:15:192-2351','ERS4917981','ERP123095','ERR5865887','G07536','SRS8943369']		2021-05-15T04:27:00.000Z			GEO	Asia																										674	674140862	322071039	PRJEB39561								['input','R-MDR_GEO']	tuberculosis: unclassified		Mycobacterium tuberculosis
SAMN11179709	SRR8758880	WGS	NEW JERSEY MEDICAL SCHOOL-RUTGERS UNIVERSITY	SRX5549456	NextSeq 500	PAIRED	RANDOM PCR	GENOMIC	ILLUMINA	SRS4515036	SRP105805	['11179709','SRS4515036','7791_R1.fastq.gz','PRJNA353361','SRP105805','SRR8758880','353361','SRX5549456','7791','SAMN11179709']		2019-03-20T21:56:00.000Z																														823	823300320	388980982	PRJNA353361			98.2	1410962	42	lineage4.2.1	MDR-TB	['input','tbprofiler','diff']	tuberculosis: unclassified		Mycobacterium tuberculosis
SAMEA897865	ERR037512	WGS	SC	ERX1973340	Illumina HiSeq 2000	PAIRED	RANDOM	GENOMIC	ILLUMINA	ERS020043	ERP000436	['SC_EXP_6059_5#1','Whole_genome_sequencing_of_Mycobacterium_tuberculosis_from_a_population_in_Malawi___transmission_dynamics_and_associations_with_HIV-sc-2010-12-14','ERS020043','203880','631010','ERX1973340','ERP000436','SAMEA897865','ERR037512','PRJEB2358','M9806413-sc-2011-01-27-1026831','SC_RUN_6059_5#1']	1998	2014-08-31T19:05:00.000Z			MWI	Africa			Homo sapiens	3	human					S		S					S	S	S							1601	1601733900	882227327	PRJEB2358	Coll_2018							['Napier_2020','Coll_2018','input']	tuberculosis: human-adapted	L4.3.4.2.1	Mycobacterium tuberculosis
SAMEA1045813	ERR2486974	WGS	HOSPITAL GENERAL UNIVERSITARIO GREGORIO MARANON	ERX2506199	Illumina MiSeq	PAIRED	Restriction Digest	GENOMIC	ILLUMINA	ERS2352163	ERP107770	['ERP107770','9003869','ena-EXPERIMENT-Hospital General Universitario Gregorio Maranon-02-04-2018-12:46:44:356-40','ena-STUDY-Hospital General Universitario Gregorio Maranon-02-04-2018-12:46:45:375-1363','454258','ERR2486974','ERX2506199','AL4909004','ERS2352163','ena-RUN-Hospital General Universitario Gregorio Maranon-02-04-2018-12:46:44:356-40','SAMEA1045813','PRJEB25814']		2018-04-30T22:33:00.000Z																														382	382513356	145414251	PRJEB25814			99.54	1840948	63	lineage4.8	Sensitive	['diff','tree','Napier_2020','tbprofiler','input']	tuberculosis: human-adapted	L4.8	Mycobacterium tuberculosis
SAMEA104447472	['ERR2229492','ERR2229491']	WGS		['ERX2282830','ERX2282831']	NextSeq 500	PAIRED	RANDOM	GENOMIC	ILLUMINA	ERS2065414		['ena-RUN-STATENS SERUM INSTITUT-21-12-2017-12:46:39:841-704','PRJEB20214','ERP022352','8235079','ena-STUDY-STATENS SERUM INSTITUT-03-04-2017-09:47:03:433-394','388615','ena-RUN-STATENS SERUM INSTITUT-21-12-2017-12:46:39:842-705','ERR2229491','ERR2229492','ena-EXPERIMENT-STATENS SERUM INSTITUT-21-12-2017-12:46:39:841-704','SAMEA104447472','ERX2282831','ERS2065414','ena-EXPERIMENT-STATENS SERUM INSTITUT-21-12-2017-12:46:39:842-705','ERX2282830','DKC2-0591']					DNK	Europe		gastric lavage	Homo sapiens	3	human																					201	202445611	90894066	PRJEB20214								['outbreak_1112-15_DNK','Napier_2020','input']	tuberculosis: human-adapted	L4.8	Mycobacterium tuberculosis
SAMEA11006643	ERR7361980	WGS	ST GEORGE'S, UNIVERSITY OF LONDON	ERX6929480	Illumina HiSeq 2500	PAIRED	RANDOM	GENOMIC	ILLUMINA	ERS8656423	ERP131966	['25174759','ERP131966','SAMEA11006643','ena-RUN-TAB-17-11-2021-12:08:34:368-43671','ERS8656423','ERR7361980','ERX6929480','PRJEB47671','TBA_051','ena-EXPERIMENT-TAB-17-11-2021-12:08:34:368-43670','799545','ena-STUDY-BUGS-22-09-2021-13:19:29:761-420']	2018	2022-07-19T19:30:00.000Z			GBR	Europe			Homo sapiens	3	human																					193	193168031	88233830	PRJEB47671			99.47	1856452	41	lineage2.2.2	Pre-XDR-TB	['tree','input','tbprofiler','diff']	tuberculosis: unclassified		Mycobacterium tuberculosis
SAMN41418543	SRR29053493	WGS	FIND, THE FOUNDATION FOR INNOVATIVE NEW DIAGNOSTICS	SRX24578286	Illumina HiSeq 2000	PAIRED	RANDOM	GENOMIC	ILLUMINA	SRS21318272	SRP507535	['SRX24578286','41418543','SAMN41418543','6B1800_AACCFC43B4D0','1109295','SRR29053493','SRP507535','SRS21318272','6B1800_AACCFC43B4D0_IDR1600031224','PRJNA1109295','IDR1600031224_R1.fastq.gz']		2024-05-16T10:54:00.000Z			USA	North America			Homo sapiens	3	human																					830	830110147	517017162	PRJNA1109295								WHO_mutations_2023	tuberculosis: unclassified		Mycobacterium tuberculosis
SAMN41390174	SRR29016740	WGS	FIND, THE FOUNDATION FOR INNOVATIVE NEW DIAGNOSTICS	SRX24543387	Illumina HiSeq 2000	PAIRED	RANDOM	GENOMIC	ILLUMINA	SRS21287911	SRP507535	['SRR29016740','PRJNA1109295','24146D_24917DB15C4E_2150','SRS21287911','TB-IS-1026-2150_S30_R1_001.fastq.gz','SRP507535','41390174','24146D_24917DB15C4E','SAMN41390174','1109295','SRX24543387']	2015	2024-05-14T09:32:00.000Z			VNM	Asia			Homo sapiens	3	human																					330	330691208	148386373	PRJNA1109295			99.36	1511145	47	lineage2.2.1.1	Sensitive	['input','tree','tbprofiler','diff','WHO_mutations_2023']	tuberculosis: unclassified		Mycobacterium tuberculosis
SAMN12347350	SRR9738553	WGS	NATIONAL INSTITUTES OF HEALTH	SRX6495282	Illumina MiSeq	PAIRED	RANDOM	GENOMIC	ILLUMINA	SRS5143850	SRP155250	['3550','SRR9738553','SRS5143850','12347350','PRJNA482865','482865','SRP155250','SAMN12347350','bp0','TBPO-35_lib21353_nextseq_nx0029_151bp_R1.fastq.gz','SRX6495282']	2017	2019-07-23T19:03:00.000Z		44.4268 N 26.1025 E	ROU	Europe	Bucharest	sputum	Homo sapiens	3	human																					548	548590015	246000272	PRJNA482865			99.67	1558396	52	lineage4.1.2.1	MDR-TB	['tree','Menardo_2021','input','tbprofiler','diff']	tuberculosis: human-adapted	L4	Mycobacterium tuberculosis
SAMEA12854781	ERR11245776	WGS	SWISS TROPICAL AND PUBLIC HEALTH INSTITUTE	ERX10653980	Illumina NovaSeq 6000	SINGLE	RANDOM	GENOMIC	ILLUMINA	ERS10461669	ERP135175	['8cc6b8bd-130a-4c76-a0b2-3197bafe5cc6','34308348','ERP135175','930268','PRJEB50582','ena-RUN-TAB-17-04-2023-19:57:14:733-7650','ERS10461669','G44259','SAMEA12854781','ERX10653980','ERR11245776','ena-EXPERIMENT-TAB-17-04-2023-19:57:14:733-7649']	2015	2023-07-27T11:29:00.000Z			GEO	Asia		sputum																								447	447503326	149392359	PRJEB50582									tuberculosis: unclassified		Mycobacterium tuberculosis
SAMN19688524	SRR14802045	WGS	SIMON FRASER UNIVERSITY	SRX11135066	NextSeq 500	PAIRED	RANDOM	GENOMIC	ILLUMINA	SRS9198456	SRP323639	['SAMN19688524','SRR14802045','PRJNA736718','736718','19688524','TB-444-4737-19_S52','TB-444-4737-19_S52_R1_001.fastq.gz','SRS9198456','SRX11135066','bp0','SRP323639']	2019	2021-06-13T22:50:00.000Z		47.03278 N 28.89972 E	MDA	Europe			Homo sapiens	3	human																					905	905044774	389748106	PRJNA736718			98.88	1470899	51	lineage4.1.2.1	HR-TB	['diff','input','tbprofiler','tree']	tuberculosis: unclassified		Mycobacterium tuberculosis
SAMN30950091	SRR21690788	WGS	RIVM	SRX17688369	Illumina HiSeq 2500	PAIRED	RANDOM	GENOMIC	ILLUMINA	SRS15219757	SRP399356	['SRS15219757','RIVM1376','SRP399356','PRJNA882748','882748','SRX17688369','SAMN30950091','30950091','RIVM1376.bam','SRR21690788','bp0']	2017	2022-09-23T18:08:00.000Z			NLD	Europe		As reported: diagnostic sample	Homo sapiens	3	human																					570	570151334	168894155	PRJNA882748								input	tuberculosis: unclassified		Mycobacterium tuberculosis
SAMN07999010	SRR6280232	WGS	FUDAN UNIVERSITY	SRX3382483	Illumina HiSeq 2000	PAIRED	size fractionation	GENOMIC	ILLUMINA	SRS2678009	SRP124760	['417753','SRR6280232','PRJNA417753','SRP124760','7999010','SJ_2012_0191.sort.bam','SRS2678009','SRX3382483','SJ20120191','SAMN07999010']	2012	2017-11-10T05:09:00.000Z		31.03 N 121.23 E	CHN	Asia	Shanghai,Songjiang	sputum	Homo sapiens	3	human																					741	741164679	183598495	PRJNA417753			98.9	1840723	58	lineage2.2.1	Sensitive	['tbprofiler','tree','Napier_2020','input','diff']	tuberculosis: human-adapted	L2.2.1	Mycobacterium tuberculosis
SAMEA115745676	ERR13284468	WGS	UNIVERSITY OF OXFORD, NUFFIELD DEPARTMENT OF MEDIC	ERX12654894	NextSeq 500	PAIRED	RANDOM PCR	GENOMIC	ILLUMINA	ERS20255560	ERP161058	['SAMEA115745676','webin-reads-902ab60195a7','ERR13284468','ERX12654894','ERP161058','b28b5ff0-515d-42d2-bc0f-19e45ec26bb9','41889297','PRJEB76547','ERS20255560','1124794','902ab60195a7']	2020	2024-08-10T16:20:00.000Z			DEU	Europe																										687	687882668	332474443	PRJEB76547								CRyPTIC_2024	tuberculosis: unclassified		Mycobacterium tuberculosis
SAMEA7546082	ERR4812578	WGS	UNIVERSIDAD PERUANA CAYETANO HEREDIA	ERX4682568	Illumina NovaSeq 6000	PAIRED	RANDOM	GENOMIC	ILLUMINA	ERS5302738	ERP124939	['sample.28308','experiment.28308','PRJEB41199','project.Peru_Wellcome','SAMEA7546082','run.28308','ERX4682568','ERS5302738','22465471','773301','ERR4812578','ERP124939']	2018	2021-11-10T08:00:00.000Z			PER	South America						S				I	S	S	S	S				S		S	S	S	S	S	S	757	757907656	240516231	PRJEB41199	['CRyPTIC_reuse_table','Walker_2022']		90.3	1655912	57	lineage4.1.2.1	Sensitive	['tree','input','diff','CRyPTIC_reuse_table','tbprofiler','standford','CRyPTIC_UPCH','Walker_2022']	tuberculosis: unclassified		Mycobacterium tuberculosis
SAMD00405486	DRR325231	WGS	CIPH	DRX314559	Illumina MiSeq	PAIRED	size fractionation	GENOMIC	ILLUMINA	DRS320998	DRP010438	['PRJDB12315','1008905','DRR325231','SAMD00405486','DRS320998','DRP010438','37126967','DRX314559']	2020-07	2023-09-17T03:19:00.000Z			JPN	Asia	Chiba																									212	212631528	110420450	PRJDB12315			99.32	1289763	40	lineage2.2.1	Other	['tree','diff','tbprofiler','input']	tuberculosis: human-adapted	L2.2.1	Mycobacterium tuberculosis
SAMN09685315	SRR7535080	WGS	MAKERERE UNIVERSITY	SRX4402958	Illumina HiSeq 2000	PAIRED	RANDOM	GENOMIC	ILLUMINA	SRS3557451	SRP154271	['ET_0002','SRR7535080','SAMN09685315','bp0','SRX4402958','SRP154271','SRS3557451','9685315','PRJNA481638','ET6779','ET6779_2.fq.gz','481638']	2010	2018-07-18T05:56:00.000Z		0.18 N 32.34 E	UGA	Africa	Kampala	sputum	Homo sapiens	3	human																					2626	2626172710	1750343991	PRJNA481638								['input','Menardo_2021']	tuberculosis: human-adapted	L4	Mycobacterium tuberculosis
SAMEA12854930	ERR11245917	WGS	SWISS TROPICAL AND PUBLIC HEALTH INSTITUTE	ERX10654121	Illumina NovaSeq 6000	SINGLE	RANDOM	GENOMIC	ILLUMINA	ERS10461818	ERP135175	['8cc6b8bd-130a-4c76-a0b2-3197bafe5cc6','G43732','ERP135175','34308497','ERR11245917','ena-RUN-TAB-17-04-2023-19:57:14:782-7932','930268','ERX10654121','PRJEB50582','SAMEA12854930','ena-EXPERIMENT-TAB-17-04-2023-19:57:14:782-7931','ERS10461818']	2015	2023-07-27T11:29:00.000Z			GEO	Asia		sputum																								270	270925935	96441991	PRJEB50582									tuberculosis: unclassified		Mycobacterium tuberculosis
SAMEA2609932	ERR538428	WGS	STPH	ERX503631	Illumina Genome Analyzer	PAIRED		GENOMIC	ILLUMINA	ERS483450	ERP006143	['ERX503631','ena-EXPERIMENT-STPH-23-06-2014-17:45:48:202-7','ERS483450','SAMEA2609932','259280','PRJEB6595','ena-RUN-STPH-23-06-2014-17:45:48:202-7','3003544','4334RD207','ena-STUDY-STPH-23-06-2014-17:45:53:091-460','ERP006143','ERR538428']		2014-08-23T00:26:00.000Z																														492	492505470	284768931	PRJEB6595								['input','denylist']	tuberculosis: unclassified		Mycobacterium tuberculosis
SAMN30949876	SRR21690898	WGS	RIVM	SRX17688259	Illumina HiSeq 2500	PAIRED	RANDOM	GENOMIC	ILLUMINA	SRS15219646	SRP399356	['SAMN30949876','SRX17688259','bp0','30949876','PRJNA882748','882748','RIVM1161','SRS15219646','RIVM1161.bam','SRR21690898','SRP399356']	2017	2022-09-23T18:09:00.000Z			NLD	Europe		As reported: diagnostic sample	Homo sapiens	3	human																					986	986448635	351583425	PRJNA882748								input	tuberculosis: unclassified		Mycobacterium tuberculosis
SAMN12825877	SRR10305993	WGS	CHINESE CENTER FOR DISEASE CONTROL AND PREVENTION	SRX7017308	Illumina HiSeq 2500	PAIRED	RANDOM	GENOMIC	ILLUMINA	SRS5538525	SRP226155	['CN1916','12825877','16430','SAMN12825877','SRX7017308','bp0','SRP226155','PRJNA573798','573798','SRR10305993','16430_1.fq.gz','SRS5538525']	2007	2019-10-18T05:32:00.000Z		34.1 N 114.44 E	CHN	Asia	Henan	sputum	Homo sapiens	3	human																					1355	1355028500	687368496	PRJNA573798			99.24	1809728	102	lineage2.2.1	Pre-XDR-TB	['diff','tree','tbprofiler','input']	tuberculosis: unclassified		Mycobacterium tuberculosis
SAMN15718839	SRR12380935	WGS	DIVISION OF GENOMIC MEDICINE AND INNOVATION SUPPORT	SRX8879431	NextSeq 500	SINGLE	RANDOM PCR	GENOMIC	ILLUMINA	SRS7139909	SRP275727	['PRJNA650561','MTBDR181047P','650561','bp0','SRX8879431','SAMN15718839','SRR12380935','SRS7139909','SRP275727','MTBDR181047P_S53_good_1.fastq.gz','15718839']	2019	2020-08-03T23:14:00.000Z		15.87 N 100.99 E	THA	Asia		sputum	Homo sapiens	3	human																					89	89047818	42637095	PRJNA650561									tuberculosis: unclassified		Mycobacterium tuberculosis
SAMEA14269042	ERR9891977	WGS	UMR1137	ERX9434780	Illumina MiSeq	PAIRED	RANDOM	GENOMIC	ILLUMINA	ERS11871688	ERP137101	['ERR9891977','31957388','SAMEA14269042','906841','ERX9434780','ERP137101','PRJEB52390','332','ERS11871688','webin-reads-332','a7ce26b1-625b-47b7-a10e-d0c77996da39']	2017	2022-12-15T20:55:00.000Z			FRA	Europe		As reported: Sereus liquid	Homo sapiens	3	human																					366	366366315	211707636	PRJEB52390			98.57	1647778	34	lineage4.6.2.2	Sensitive	['diff','tbprofiler','input']	tuberculosis: unclassified		Mycobacterium tuberculosis
SAMN37068675	SRR25703776	WGS	MURDOCH UNIVERSITY	SRX21428555	NextSeq 500	PAIRED	RANDOM	GENOMIC	ILLUMINA	SRS18666382	SRP455992	['Mtb01_R1_001.fastq.gz','SRP455992','SRX21428555','1007403','bp0','Mtb01','SAMN37068675','SRR25703776','SRS18666382','PRJNA1007403','37068675']	2009	2023-08-20T22:05:00.000Z		11.30 N 104.80 E	KHM	Asia	Takeo	gastric fluid	Helarctos malayanus	3	sun bear																					470	470885346	200911261	PRJNA1007403									tuberculosis: unclassified		Mycobacterium tuberculosis
SAMN41471855	SRR29096442	WGS	FIND, THE FOUNDATION FOR INNOVATIVE NEW DIAGNOSTICS	SRX24620722	Illumina HiSeq 2000	PAIRED	RANDOM	GENOMIC	ILLUMINA	SRS21357879	SRP507535	['PRJNA1109295','SRR29096442','41471855','SRS21357879','SRP507535','AFDEC7_0E4C11C4A239','SRX24620722','1109295','TB-CPath-Stephen-IS-1031-1500906_S150_R1_001.fastq.gz','AFDEC7_0E4C11C4A239_1500906','SAMN41471855']		2024-05-21T10:12:00.000Z							Homo sapiens	3	human																					347	347616798	152205171	PRJNA1109295								WHO_mutations_2023	tuberculosis: unclassified		Mycobacterium tuberculosis
SAMN41724191	SRR29440806	WGS	SAPPHE	SRX24953009	NextSeq 500	PAIRED	RANDOM	GENOMIC	ILLUMINA	SRS21656719	SRP514414	['41724191','SRS21656719','1748073013_R1.fastq.gz','SRP514414','PRJNA1120504','SRX24953009','1120504','SRR29440806','SAMN41724191','1748073013']	2017	2024-06-17T19:12:00.000Z			AUS	Oceania			Homo sapiens	3	human																					739	739537457	326528985	PRJNA1120504									tuberculosis: unclassified		Mycobacterium tuberculosis
SAMN31423585	SRR22048307	WGS	NATIONAL INSTITUTE OF INFECTIOUS DISEASES "L. SPALLANZANI"	SRX18029611	Illumina MiSeq	PAIRED	RANDOM	GENOMIC	ILLUMINA	SRS15536619	SRP373287	['SAMN31423585','SP426_L001_R1_001.fastq.gz','834606','PRJNA834606','SRS15536619','bp0','31423585','SP426','SRP373287','SRX18029611','SRR22048307']	2016	2022-10-26T15:24:00.000Z		41.86 N 12.45 E	ITA	Europe	Rome	sputum	Homo sapiens	3	human																					772	772847206	334373421	PRJNA834606			99.67	1640550	56	lineage4.8	MDR-TB	['diff','input','tbprofiler','tree']	tuberculosis: unclassified		Mycobacterium tuberculosis
SAMEA3558415	ERR1034882	WGS	LSHTM	ERX1113680	Illumina MiSeq	PAIRED		GENOMIC	ILLUMINA	ERS865564	ERP011639	['ERP011639','297845','ena-RUN-LSHTM-25-09-2015-14:04:49:438-307','ERR1034882','PRJEB10385','4154711','SAMEA3558415','ena-EXPERIMENT-LSHTM-25-09-2015-14:04:49:438-307','mtb307','ena-STUDY-LSHTM-18-08-2015-18:02:02:463-104','ERX1113680','ERS865564']		2015-12-10T05:04:00.000Z			PRT	Europe						S	S			S	R	R			S		R	R	R							2251	2251636632	1481444050	PRJEB10385	Coll_2018		99.72	1051239	23	lineage4.3.4.2	MDR-TB	['Coll_2018','input','Napier_2020','tbprofiler','diff','tree']	tuberculosis: human-adapted	L4.3.4.2	Mycobacterium tuberculosis
SAMEA14460368	ERR9787050	WGS	INSTITUTE OF TROPICAL MEDICINE	ERX9334326	Illumina HiSeq 2500	PAIRED	RANDOM	GENOMIC	ILLUMINA	ERS12087815	ERP137916	['ERS12087815','ECF-12-J257','PRJEB53138','ERR9787050','ena-EXPERIMENT-TAB-27-05-2022-13:53:26:564-12760','ERP137916','28830185','ERX9334326','ena-RUN-TAB-27-05-2022-13:53:26:564-12761','0efe4541-10cd-4d79-a29f-96d29eadb5f3','SAMEA14460368','844815']	2012	2022-06-25T18:17:00.000Z			GMB	Africa		sputum	Homo sapiens	3	human																					197	197958742	102320552	PRJEB53138								['input','WGS_2011-2014_GMB']	tuberculosis: unclassified		Mycobacterium tuberculosis
SAMD00603992	DRR474159	WGS	KIH	DRX458388	Illumina MiSeq	PAIRED	RANDOM	GENOMIC	ILLUMINA	DRS330051	DRP010549	['SAMD00603992','DRS330051','1019517','DRR474159','DRX458388','37485182','PRJDB15809','DRP010549']	2017	2023-09-20T20:31:00.000Z			JPN	Asia	Hyogo, Kobe		Homo sapiens	3	human																					564	564592174	360921688	PRJDB15809			99.59	1566755	95	lineage2.2.1	Sensitive	['input','tree','diff','tbprofiler']	tuberculosis: unclassified		Mycobacterium tuberculosis
SAMEA114443410	ERR13275940	WGS	SEOUL NATIONAL UNIVERSITY	ERX12646366	Illumina MiSeq	PAIRED	RANDOM	GENOMIC	ILLUMINA	ERS16431194	ERP151439	['GReAT_JP_309','1022751','ERP151439','ERS16431194','ERX12646366','SAMEA114443410','c7f31963-9edb-49ef-a000-987e031fb6cb','webin-reads-GReAT_JP_309','41865648','ERR13275940','PRJEB66375']	2007	2024-08-08T20:53:00.000Z			JPN	Asia		sputum	Homo sapiens	3	human																					635	635338389	396400908	PRJEB66375									tuberculosis: unclassified		Mycobacterium tuberculosis
SAMN21616639	SRR16058579	WGS	PUBLIC HEALTH ONTARIO	SRX12345283	Illumina MiSeq	PAIRED	RANDOM	GENOMIC	ILLUMINA	SRS10317664	SRP338617	['2019-172','bp0','SRP338617','766079','PRJNA766079','SRR16058579','2019-172_R1.fastq.gz','SRS10317664','SAMN21616639','21616639','SRX12345283']	2019	2021-09-24T21:57:00.000Z			CAN	North America	Ontario		Homo sapiens	3	human					S		S					S	S								389	389828449	240085879	PRJNA766079	CRyPTIC_WHO2021_PMC7612554		99.35	1017750	65	lineage1.1.2	Sensitive	['diff','Walker_2022','tbprofiler','input','tree']	tuberculosis: unclassified		Mycobacterium tuberculosis
SAMN07658270	SRR6045198	WGS	MODMEDMICOXFORD	SRX3192158	Illumina MiSeq	PAIRED	RANDOM	GENOMIC	ILLUMINA	SRS2519265	SRP117784	['SAMN07658270','SRX3192158','PRJNA401515','MMMOSAM:ebee3df5-ecf8-4d72-980b-b516d338064c','MMMOSRA:ebee3df5-ecf8-4d72-980b-b516d338064c','401515','7658270','SRP117784','SRS2519265','SRR6045198']	2016	2017-10-27T18:49:00.000Z			GBR	Europe	Oxford		Homo sapiens	3	human					S		S					S	S								328	328392259	215657084	PRJNA401515	CRyPTIC_WHO2021_PMC7612554		99.15	1544017	52	lineage4.1.1.3.1	Sensitive	['tree','diff','Walker_2022','Napier_2020','input','tbprofiler']	tuberculosis: human-adapted	L4.1.1.3.1	Mycobacterium tuberculosis
SAMN16521682	SRR12882463	WGS	SWISSTPH	SRX9348346	Illumina HiSeq 2000	PAIRED		GENOMIC	ILLUMINA	SRS7571329	SRP288262	['670836','SRP288262','G23388','SRX9348346','BSSE_QGF_114779_CD4GDANXX_1_G23388_CAACCACA_S53_L001_R1_001_MM_1.fastq.gz','BSSE-QGF-114779','SRS7571329','SRR12882463','SAMN16521682','16521682','bp0','PRJNA670836']	2006	2020-10-23T06:33:00.000Z			MDG	Africa		sputum	Homo sapiens	3	human																					806	806044236	412786040	PRJNA670836			99.19	1696315	36	lineage1.1.2	Other	['tree','input','tbprofiler','diff']	tuberculosis: unclassified		Mycobacterium tuberculosis
SAMN17019838	SRR13232736	WGS	NIH / NIAID	SRX9664601	Illumina MiSeq	PAIRED	RANDOM	GENOMIC	ILLUMINA	SRS7863094	SRP297425	['SRX9664601','7444','SRS7863094','TBPO-300_lib29474_nextseq_n0258_151bp_R1.fastq.gz','SAMN17019838','SRP297425','683067','SRR13232736','17019838','PRJNA683067','bp0']	2017-08	2020-12-09T13:48:00.000Z		53.9006 N 27.5590 E	BLR	Europe	Minsk	sputum	Homo sapiens	3	human																					745	745209417	311060003	PRJNA683067			99.36	1688091	57	lineage2.2.1	Pre-XDR-TB	['input','diff','tree','tbprofiler']	tuberculosis: unclassified		Mycobacterium tuberculosis
SAMEA3374783	ERR1023343	WGS	THE WELLCOME TRUST SANGER INSTITUTE	ERX1102215	Illumina HiSeq 2000	PAIRED	RANDOM	GENOMIC	ILLUMINA	ERS716704	ERP004677	['ERP004677','BTB_08_071-sc-2292081','PRJEB5280','Mycobacterium_tuberculosis__HICF__sequencing-sc-2926','ERX1102215','ERS716704','SC_EXP_16852_4#50','ERR1023343','4106543','247745','SAMEA3374783','SC_RUN_16852_4#50']		2016-03-05T14:03:00.000Z			PER	South America																										611	611740250	100442847	PRJEB5280			99.41	1816362	51	lineage3	Sensitive	['Napier_2020','tbprofiler','standford','diff','input','tree']	tuberculosis: human-adapted	L3	Mycobacterium tuberculosis
SAMN06055602	SRR5073875	WGS	UNIVERSITY OF MELBOURNE	SRX2392965	Illumina HiSeq 2500	PAIRED	RANDOM	GENOMIC	ILLUMINA	SRS1834418	SRP094134	['SAMN06055602','SRS1834418','6055602','bp0','SRP094134','02MTB0560_S45_L001_2.fastq.gz','HCMC1205','SRX2392965','355614','SRR5073875','PRJNA355614']	2009-10	2016-12-02T18:56:00.000Z		10.82 N 106.63 E	VNM	Asia	Ho Chi Minh City	sputum	Homo sapiens	3	human																					503	503542196	236819861	PRJNA355614			99.42	1490090	51	lineage2.2.1	Sensitive	['Napier_2020','tbprofiler','tree','diff','Menardo_2021','input']	tuberculosis: human-adapted	L2.2.1	Mycobacterium tuberculosis
SAMN26442654	SRR18231808	AMPLICON	TGEN NORTH	SRX14373197	Illumina MiSeq	PAIRED	PCR	GENOMIC	ILLUMINA	SRS12185969	SRP339739	['R33853_AMP','SRS12185969','PRJNA767896','TB-33853-106_S23_L001_R1_001.fastq.gz','SRX14373197','26442654','SRR18231808','SAMN26442654','bp0','SRP339739','R33853_AMP.0','767896']	2017	2022-03-04T19:48:00.000Z			ZAF	Africa	Capetown	sputum	Homo sapiens	3	human																					123	123552240	78107090	PRJNA767896									tuberculosis: unclassified		Mycobacterium tuberculosis
SAMN06091810	SRR5065375	WGS	UNIVERSITY OF MELBOURNE	SRX2385742	Illumina HiSeq 2500	PAIRED	RANDOM	GENOMIC	ILLUMINA	SRS1827807	SRP094134	['355614','SRP094134','02MTB2038_S34_L002_1.fastq.gz','bp0','SAMN06091810','SRX2385742','6091810','PRJNA355614','SRS1827807','SRR5065375','HCMC0113']	2011-04	2016-11-30T22:51:00.000Z		10.82 N 106.63 E	VNM	Asia	Ho Chi Minh City	sputum	Homo sapiens	3	human																					500	500795041	241653210	PRJNA355614			99.33	1347302	45	lineage1.2.1.2.1	Sensitive	['Menardo_2021','Napier_2020','tree','diff','input','tbprofiler']	tuberculosis: human-adapted	L2.2.1	Mycobacterium tuberculosis
SAMEA112188925	ERR10748331	WGS	CTB/NICD	ERX10199937	NextSeq 550	PAIRED	RANDOM	GENOMIC	ILLUMINA	ERS14298814	ERP143048	['908050','ERP143048','run.S258','SAMEA112188925','PRJEB58017','32028938','ERR10748331','experiment.S258','ERS14298814','sample.S258','ERX10199937','South African MDR-TB 2019-2020']		2023-01-15T15:26:00.000Z																														324	324346547	151136679	PRJEB58017			99.59	1486529	50	lineage2.2.1.1	MDR-TB	['tree','input','diff','tbprofiler']	tuberculosis: unclassified		Mycobacterium tuberculosis
SAMEA7553482	ERR4820116	WGS	PUBLIC HEALTH ENGLAND	ERX4689958	Illumina MiSeq	PAIRED	RANDOM	GENOMIC	ILLUMINA	ERS5310128	ERP124941	['22472873','project.PHE-TB','773303','ERS5310128','ERR4820116','ERX4689958','sample.22937','ERP124941','experiment.22937','SAMEA7553482','run.22937','PRJEB41201']		2021-11-10T22:30:00.000Z			GBR	Europe																										361	361523020	258485179	PRJEB41201								['CRyPTIC_PHE','input']	tuberculosis: unclassified		Mycobacterium tuberculosis
SAMN27555076	SRR18740732	WGS	RIVM	SRX14840926	Illumina HiSeq 1000	PAIRED	RANDOM	GENOMIC	ILLUMINA	SRS12595971	SRP369760	['NLZ002105151.bam','27555076','bp0','SRP369760','PRJNA825716','SRR18740732','825716','MD-040-14','SAMN27555076','SRS12595971','NLZ002105151','SRX14840926']	2020	2022-04-13T08:07:00.000Z		47.00 N 28.90 E	MDA	Europe	Chisinau	sputum	Homo sapiens	3	human																					766	766132789	65841241	PRJNA825716								input	tuberculosis: unclassified		Mycobacterium tuberculosis
SAMEA7527666	ERR4799080	WGS	FOUNDATION FOR MEDICAL RESEARCH INDIA	ERX4668497	NextSeq 500	PAIRED	RANDOM	GENOMIC	ILLUMINA	ERS5284137	ERP124850	['ERP124850','PRJEB41116','run.27545','ERS5284137','project.Mumbai','22461211','ERR4799080','SAMEA7527666','experiment.27545','773292','ERX4668497','sample.27545']		2021-11-10T01:45:00.000Z			IND	Asia	Mumbai					S	S				S	S	S	S				S			S		S	S		411	411701802	176836729	PRJEB41116	Walker_2022		99.54	1674716	55	lineage3;lineage2.2.1	Sensitive	['CRyPTIC_IND','Walker_2022','diff','tbprofiler','input']	tuberculosis: unclassified		Mycobacterium tuberculosis
SAMEA113538589	ERR11466563	WGS	FZB	ERX10872720	NextSeq 500	PAIRED		GENOMIC	ILLUMINA	ERS15535010	ERP147571	['BTB-968','SAMEA113538589','ena-EXPERIMENT-TAB-22-05-2023-12:53:16:480-8564','ERX10872720','ERP147571','d05d2f15-c027-4055-b906-d9d6d110849e','979605','ena-RUN-TAB-22-05-2023-12:53:16:480-8565','PRJEB62480','35506966','ERS15535010','ERR11466563']		2023-09-17T03:16:00.000Z			BWA	Africa																										674	674270450	300784813	PRJEB62480			98.38	1434016	38	lineage4.3.4.1	Sensitive	['Kopanyo','tbprofiler','input','tree','diff']	tuberculosis: unclassified		Mycobacterium tuberculosis
SAMN36619415	SRR25340946	WGS	NIH / NIAID	SRX21080214	Illumina HiSeq 1500	PAIRED	RANDOM	GENOMIC	ILLUMINA	SRS18349765	SRP450367	['MNTB_306.filtered_2_bwa.1.fastq.gz','SRP450367','SRX21080214','PRJNA996640','SAMN36619415','996640','SRS18349765','36619415','bp0','SRR25340946','9736']	2019	2023-07-19T18:36:00.000Z		13.3524 N 74.7868 E	IND	Asia	Manipal	sputum	Homo sapiens	3	human																					643	643076686	272692352	PRJNA996640			99.13	1720800	56	lineage1.2.2.1	Other	['diff','input','tbprofiler','tree']	tuberculosis: unclassified		Mycobacterium tuberculosis
SAMEA112806889	ERR11049546	WGS	FZB	ERX10496336	NextSeq 500	PAIRED		GENOMIC	ILLUMINA	ERS14814435	ERP010814	['33856799','ERS14814435','SAMEA112806889','ERR11049546','ena-RUN-TAB-21-03-2023-10:57:59:578-105352','287903','ena-STUDY-FZB-22-06-2015-17:16:39:392-292','PRJEB9680','ERP010814','ERX10496336','ena-EXPERIMENT-TAB-21-03-2023-10:57:59:578-105351','20005405']		2023-07-20T21:56:00.000Z																														744	744472258	328498376	PRJEB9680			99.38	1618216	54	lineage4.1.2.1	Sensitive	['input','tree','diff','tbprofiler']	tuberculosis: unclassified		Mycobacterium tuberculosis
SAMN19728339	SRR14827871	AMPLICON	ROCKEFELLER UNIVERSITY	SRX11157462	Illumina HiSeq 4000	SINGLE	PCR	GENOMIC	ILLUMINA	SRS9218931	SRP324258	['738381','RLC12_H37Rv_EMB_5D_Med_batch1_rep2','SRX11157462','H37Rv_EMB_5D_Med_batch1_rep2_S29_L005_R1_001.fastq.gz','bp0','PRJNA738381','SRR14827871','SRP324258','H37Rv_EMB_5D_Med_batch1_rep2','19728339','SRS9218931','SAMN19728339']		2021-06-16T15:11:00.000Z																														2721	2721711050	1053122958	PRJNA738381									tuberculosis: human-adapted	L4	Mycobacterium tuberculosis	H37Rv
SAMN05916245	SRR28394242	WGS	FIND, THE FOUNDATION FOR INNOVATIVE NEW DIAGNOSTICS	SRX23999110	Illumina HiSeq 2500	PAIRED	RANDOM	GENOMIC	ILLUMINA	SRS20795683	SRP496567	['SRP496567','343736','SRR28394242','SAMN05916245','WGS-Peru4924','02-R0115','PRJNA343736','5916245','Peru4924_R1.fastq.gz','SRS20795683','SRX23999110']	2012	2024-03-20T07:59:00.000Z		12 S 77 W	PER	South America	Lima	As reported: patient	Homo sapiens	3	human																					542	542328500	245811007	PRJNA343736			99.62	1866268	52	lineage4	MDR-TB	['tree','diff','tbprofiler','input','standford']	tuberculosis: unclassified		Mycobacterium tuberculosis
SAMN18647905	SRR14164893	WGS	STANFORD UNIVERSITY	SRX10533453	NextSeq 550	PAIRED	RANDOM	GENOMIC	ILLUMINA	SRS8656726	SRP289688	['671770','SRX10533453','SRR14164893','PRJNA671770','ms_23','SRS8656726','18647905','2734-16-05-18-L-DNA-MTB-009245-S68_R1.fastq.gz','SAMN18647905','bp0','SRP289688','2734-16-05-18-L-DNA-MTB-009245-S68']	2017	2021-04-07T13:40:00.000Z			BRA	South America	Mato Grosso do Sul, Campo Grande	sputum	Homo sapiens	3	human																					555	555156634	242254195	PRJNA671770			99.52	1756005	59	lineage4.1.2.1	Other	['tbprofiler','standford','diff','input','tree']	tuberculosis: unclassified		Mycobacterium tuberculosis
SAMN40655448	SRR28498364	WGS	NIAID TB PORTALS PROGRAM	SRX24100256	NextSeq 2000	PAIRED	RANDOM	GENOMIC	ILLUMINA	SRS20888665	SRP498669	['SRS20888665','91265','PRJNA1074788','TBPO-5744_lib61161_nextseq_ny0112_151bp.filtered_2_bwa.1.fastq.gz','SRP498669','SRX24100256','SRR28498364','40655448','SAMN40655448','1074788']	2021	2024-03-29T15:53:00.000Z		47.4116 N 28.3699 E	MDA	Europe		sputum	Homo sapiens	3	human																					522	522544647	198762916	PRJNA1074788			99.56	1178227	40	lineage4.8	Sensitive	['tree','input','diff','tbprofiler']	tuberculosis: unclassified		Mycobacterium tuberculosis
SAMEA7559910	ERR4827474	WGS	IML GAUTING	ERX4697458	NextSeq 500	PAIRED	RANDOM	GENOMIC	ILLUMINA	ERS5316547	ERP124980	['SAMEA7559910','ERS5316547','run.2046','ERX4697458','773307','sample.2046','PRJEB41239','experiment.2046','project.Central_Asia','ERR4827474','22475475','ERP124980']		2021-11-12T01:06:00.000Z																														311	311096438	123083051	PRJEB41239			99.15	1586538	43	lineage2.2.1	HR-TB	['diff','tbprofiler','CRyPTIC_Gauting_CentralAsia','tree','input']	tuberculosis: unclassified		Mycobacterium tuberculosis
SAMN41725949	SRR29356723	WGS	FIND, THE FOUNDATION FOR INNOVATIVE NEW DIAGNOSTICS	SRX24871618	Illumina HiSeq 2000	PAIRED	RANDOM	GENOMIC	ILLUMINA	SRS21581090	SRP513120	['41725949','PRJNA1119380','SRX24871618','Isolate_202','SAMN41725949','SRP513120','SRS21581090','SRR29356723','Isolate_202_R1.fq.gz','1119380']	2020	2024-06-11T08:23:00.000Z			ISR	Asia		sputum	Homo sapiens	3	human																					492	492768036	128009510	PRJNA1119380									tuberculosis: unclassified		Mycobacterium tuberculosis
SAMN16521395	SRR12882732	WGS	SWISSTPH	SRX9348576	Illumina HiSeq 2000	PAIRED		GENOMIC	ILLUMINA	SRS7571561	SRP288262	['G06431','SAMN16521395','BSSE-QGF-42862','SRX9348576','SRP288262','16521395','SRS7571561','SRR12882732','bp0','BSSE_QGF_42862_C86LNANXX_2_G6_G06431_P269_Liliana_R__TAGGCATG_AAGGAGTA_S47_L002_R1_001.fastq.gz','670836','PRJNA670836']		2020-10-23T06:34:00.000Z			NPL	Asia		sputum	Homo sapiens	3	human																					202	202880787	99731609	PRJNA670836			99.12	1565332	39	lineage1.2.2.2	Sensitive	['tree','diff','input','tbprofiler']	tuberculosis: unclassified		Mycobacterium tuberculosis
SAMEA112298769	ERR10762341	WGS	FZB	ERX10213141	NextSeq 500	PAIRED		GENOMIC	ILLUMINA	ERS14409592	ERP143890	['32692258','ena-RUN-TAB-10-01-2023-07:58:11:584-123013','ERP143890','NOR-218','PRJEB58814','ena-EXPERIMENT-TAB-10-01-2023-07:58:11:584-123012','5c0a0331-2284-442c-8b83-562285263163','ERX10213141','ERS14409592','922844','ERR10762341','SAMEA112298769']					MDA	Europe	Chisinau																									0	0	0	PRJEB58814								R-RRMDR_2014-15_MDA	tuberculosis: unclassified		Mycobacterium tuberculosis
SAMEA104718686	ERR2446335	WGS	RIVM - NATIONAL INSTITUTE FOR PUBLIC HEALTH AND TH	ERX2465436	Illumina HiSeq 2500	SINGLE	RANDOM	GENOMIC	ILLUMINA	ERS2320069	ERP107526	['WGSVNTR2016281','448124','PRJEB25592','ERP107526','ena-EXPERIMENT-RIVM - National Institute for Public Health and the Environment-26-03-2018-16:05:17:751-281','8820618','ena-STUDY-RIVM - National Institute for Public Health and the Environment-15-03-2018-13:44:58:461-243','ERS2320069','ERR2446335','ERX2465436','SAMEA104718686','ena-RUN-RIVM - National Institute for Public Health and the Environment-26-03-2018-16:05:17:751-281']	2016	2019-06-11T18:00:00.000Z			NLD	Europe			Homo sapiens	3	human																					682	682203428	170900759	PRJEB25592								['WGS_2016_NLD','Napier_2020']	tuberculosis: unclassified		Mycobacterium tuberculosis
SAMEA1485225	ERR161121	WGS	SC	ERX136971	Illumina HiSeq 2000	PAIRED	RANDOM	GENOMIC	ILLUMINA	ERS108124	ERP001072	['SAMEA1485225','ERR161121','1139212','204548','ERX136971','3001855-sc-2012-03-23T12:26:01Z-1386221','ERS108124','Karonga_Prevention_Study__KPS____whole_genome_sequencing_in_a_whole_population-sc-2011-12-13T10:33:26Z-2066','SC_EXP_7960_6#14','PRJEB2794','Karonga_Prevention_Study__KPS____whole_genome_sequ','ERP001072','SC_RUN_7960_6#14']	2002	2014-10-19T13:48:00.000Z			MWI	Africa	Karonga		Homo sapiens	3	human																					368	368741200	200616973	PRJEB2794			99.2	1734365	39	lineage1.2.2.1	Sensitive	['diff','tbprofiler','input','tree','Karonga_Prevention_Study','Menardo_2018','Menardo_2021','Napier_2020']	tuberculosis: human-adapted	L1.3.1	Mycobacterium tuberculosis
SAMN03246522	SRR1723797	WGS	INSTITUTE OF PATHOGEN BIOLOGY, CAMS&PUMC	SRX817052	Illumina HiSeq 2500	SINGLE	RANDOM	GENOMIC	ILLUMINA	SRS797272	SRP051327	['07DS02154.fastq.bz2','SRX817052','SRR1723797','SRP051327','07DS02154','3246522','07DS02154 WGS','PRJNA268900','268900','SAMN03246522','SRS797272']	2007	2015-01-06T03:25:00.000Z			CHN	Asia	Tianjin	sputum	Homo sapiens	3	human																					738	738785710	484045022	PRJNA268900								['Napier_2020','Nimmo_2024','input']	tuberculosis: human-adapted	L2.2.1	Mycobacterium tuberculosis
SAMN07603279	SRR6079965	WGS	THE UNIVERSITY OF QUEENSLAND	SRX3218915	Illumina HiSeq 2500	PAIRED	RANDOM	GENOMIC	ILLUMINA	SRS2543627	SRP116757	['10MT19319_HH7NWAFXX_GGACTCCT-AGAGGATA_L001X_R2.fastq.gz','SRS2543627','SRP116757','SRR6079965','PRJNA401368','SRX3218915','7603279','401368','SAMN07603279','10MT19319']	2010	2017-09-27T03:29:00.000Z			AUS	Oceania	Torres Strait Protected Zone	sputum	Homo sapiens	3	human																					659	659449800	296076206	PRJNA401368			99.48	1622031	53	lineage2.2.1.1	Sensitive	['input','diff','tbprofiler','tree','Napier_2020']	tuberculosis: human-adapted	L2.2.1.1	Mycobacterium tuberculosis
SAMN16521414	SRR12882237	WGS	SWISSTPH	SRX9347996	Illumina HiSeq 2000	PAIRED		GENOMIC	ILLUMINA	SRS7570981	SRP288262	['BSSE-QGF-93749','SRS7570981','G22740','SRP288262','16521414','670836','BSSE_QGF_93749_CC6UHANXX_1_G22740_TGCAGCTA_GTAAGGAG_S146_L001_R1_001_MM_1.fastq.gz','bp0','SRR12882237','SRX9347996','SAMN16521414','PRJNA670836']		2020-10-23T06:27:00.000Z			MOZ	Africa		sputum	Homo sapiens	3	human																					239	239095212	101801239	PRJNA670836			91.52	1132915	38	lineage1.2.2.2	MDR-TB	['input','tbprofiler','tree','diff']	tuberculosis: unclassified		Mycobacterium tuberculosis
SAMEA13294454	ERR9121157	WGS	UNIVERSITY OF OXFORD, NUFFIELD DEPARTMENT OF MEDIC	ERX8663160	Illumina MiSeq	PAIRED	RANDOM	GENOMIC	ILLUMINA	ERS10897380	ERP136048	['ERP136048','project.SeqTreat_Valencia1','ERR9121157','PRJEB51415','SAMEA13294454','30300092','ERX8663160','862826','run.1363.1.e0dd6213862725c73637be57ba76eb49','ERS10897380','sample.1363.69347b74','experiment.1363.9b15fed6']		2024-08-15T01:15:00.000Z			ESP	Europe	Valencia																									400	400648094	202995266	PRJEB51415								CRyPTIC_SeqTreat_Valencia	tuberculosis: unclassified		Mycobacterium tuberculosis
SAMEA9069726	ERR6362285	WGS	Swiss-TPH	ERX5626936	Illumina NovaSeq 6000	SINGLE	RANDOM	GENOMIC	ILLUMINA	ERS6798035	ERP129488	['737713','20453023','ERR6362285','G47691_1','ERX5626936','SAMEA9069726','PRJEB45389','ERS6798035','WGS RR-TB Khayelitsha','ERP129488']		2021-10-13T18:40:00.000Z			ZAF	Africa																										422	422561780	129090032	PRJEB45389								R-RR_HIVcoinf_ZAF	tuberculosis: unclassified		Mycobacterium tuberculosis
SAMN34626835	SRR24445327	AMPLICON	HARVARD TH CHAN SCHOOL OF PUBLIC HEALTH	SRX20232804	Illumina MiSeq	PAIRED	PCR	GENOMIC	ILLUMINA	SRS17567149	SRP436110	['SRX20232804','SAMN34626835','29418-LLLgr19_S82_L001_R1_001.fastq.gz','SRR24445327','29418_IgG_LLL gr 19','PRJNA967652','SRP436110','DNA-230209FOR-219','34626835','SRS17567149','bp0','967652']	2019	2023-05-05T11:03:00.000Z			USA	North America	Pittsburg	lung	Macaca fascicularis	3	crab-eating macaque																					46	46647929	33677233	PRJNA967652									tuberculosis: human-adapted	L4	Mycobacterium tuberculosis	Erdman
SAMEA2533794	['ERR551234','ERR551233']	WGS		['ERX510303','ERX510302']	Illumina MiSeq	PAIRED		GENOMIC	ILLUMINA	ERS457196		['ERP010814','SAMEA2533794','ena-STUDY-FZB-22-06-2015-17:16:39:392-292','ERR551233','3793596','ERS457196','287903','1238-02_lib1050_miseq_r0080_151bp','PRJEB9680','ERR551234','ERX510302','1238-02_lib1050_miseq_r0083_301bp','1238-02','ERX510303']					UZB	Asia										S		R					S	R	S							400	401334282	250812625	PRJEB9680	CRyPTIC_WHO2021_PMC7612554		99.61	1446253	61	lineage4.1.2.1	MDR-TB	['tree','Walker_2022','Napier_2020','tbprofiler','nextstrain_global_tree','Menardo_2021','input','diff']	tuberculosis: human-adapted	L4.1.2.1	Mycobacterium tuberculosis
SAMEA5561757	ERR3275529	WGS	RIVM - NATIONAL INSTITUTE FOR PUBLIC HEALTH AND TH	ERX3302402	Illumina HiSeq 2500	SINGLE	RANDOM	GENOMIC	ILLUMINA	ERS3363789	ERP114661	['ERX3302402','SAMEA5561757','11396569','16-0810','ERP114661','532369','ERR3275529','ena-STUDY-RIVM - National Institute for Public Health and the Environment-04-04-2019-10:46:49:835-53','ena-RUN-RIVM - National Institute for Public Health and the Environment-10-04-2019-10:49:30:005-374','PRJEB32037','ena-EXPERIMENT-RIVM - National Institute for Public Health and the Environment-10-04-2019-10:49:30:005-374','ERS3363789']		2020-03-25T11:32:00.000Z			NLD	Europe																										204	204618317	57226737	PRJEB32037								Napier_2020	tuberculosis: human-adapted	L3	Mycobacterium tuberculosis
SAMEA114089788	ERR11773713	WGS	UCL CENTRE FOR CLINICAL MICROBIOLOGY	ERX11172401	NextSeq 550	PAIRED	RANDOM	GENOMIC	ILLUMINA	ERS16073631	ERP149436	['webin-reads-TBA_557','ERS16073631','4da99455-d94f-43bb-96cc-eb7e1d7e89c2','TBA_557','PRJEB64299','41283170','ERX11172401','ERR11773713','SAMEA114089788','ERP149436','1109088']	2018	2024-07-27T12:22:00.000Z		UCL CCM	ZAF	Africa			Homo sapiens	3	human																					1421	1421097542	640041017	PRJEB64299									tuberculosis: unclassified		Mycobacterium tuberculosis
SAMD00142847	DRR189043	WGS	RIT_JATA	DRX179508	Illumina MiSeq	PAIRED	other	GENOMIC	ILLUMINA	DRS200833	DRP007602	['DRP007602','PRJDB7494','20795515','SAMD00142847','754720','DRR189043','DRS200833','DRX179508']	2017	2021-08-14T17:16:00.000Z			JPN	Asia	Kanto		Homo sapiens	3	human																					545	545423703	352690334	PRJDB7494			99.59	983031	64	lineage2.2.1	Sensitive	['diff','input','tbprofiler','tree']	tuberculosis: unclassified		Mycobacterium tuberculosis
SAMEA14501017	ERR9822553	WGS	PUBLIC HEALTH AGENCY OF SWEDEN	ERX9369647	Ion Torrent S5 XL	SINGLE	RANDOM	GENOMIC	ION_TORRENT	ERS12131993	ERP138102	['eb7a9c3f-f8c0-440b-a042-9685ea5b8a95','ERS12131993','ERX9369647','847143','ena-RUN-TAB-07-06-2022-09:12:06:509-21025','PRJEB53318','ERP138102','SEA201800133','SAMEA14501017','ERR9822553','ena-EXPERIMENT-TAB-07-06-2022-09:12:06:509-21024','28935684']	2018	2022-06-26T02:20:00.000Z			SWE	Europe			Homo sapiens	3	human																					240	240379503	186765333	PRJEB53318									tuberculosis: unclassified		Mycobacterium tuberculosis
SAMN38210335	SRR26794957	WGS	HMS	SRX22491985	Illumina HiSeq 4000	SINGLE	cDNA	GENOMIC	ILLUMINA	SRS19505100	SRP471323	['SAMN38210335','SRP471323','SRX22491985','Peru7114_R1.fastq.gz','Peru7114','PRJNA1039243','7114','bp0','SRS19505100','38210335','1039243','SRR26794957']	2011	2023-11-11T22:54:00.000Z			PER	South America		sputum	Homo sapiens	3	human																					171	171928200	86388410	PRJNA1039243								standford	tuberculosis: unclassified		Mycobacterium tuberculosis
SAMN26578365	SRR18311328	WGS	CHINACDC	SRX14448483	Illumina HiSeq 2500	SINGLE	RANDOM	GENOMIC	ILLUMINA	SRS12255054	SRP333090	['bp0','PRJNA755247','22A154','SRR18311328','755247','SAMN26578365','SRP333090','SRX14448483','26578365','22A154.fastq.gz','SRS12255054']	2020	2022-03-12T10:23:00.000Z		34.32 N 112.16 E	CHN	Asia	Chongqing	sputum	Homo sapiens	3	human																					716	716699550	267241874	PRJNA755247									tuberculosis: unclassified		Mycobacterium tuberculosis
SAMEA1119323	ERR2514142	WGS	PHE	ERX2533352	Illumina MiSeq	PAIRED	RANDOM	GENOMIC	ILLUMINA	ERS2398732	ERP107961	['10123269','ERR2514142','run.6091','sample.6091','ERX2533352','ERP107961','SAMEA1119323','ERS2398732','493034','PRJEB25991','project.First_10k_genomes_study_set_4','experiment.6091']		2021-10-23T17:06:00.000Z			GBR	Europe	England									S		R					S	S								111	111772196	67953076	PRJEB25991	Walker_2022		98.49	716925	21	lineage1.2.2.2	HR-TB	['diff','Walker_2022','tree','input','Napier_2020','CRyPTIC_PHE','tbprofiler']	tuberculosis: human-adapted	L1.3.2	Mycobacterium tuberculosis
SAMEA8719139	ERR8976016	WGS	CTB/NICD	ERX5544243	Illumina NovaSeq 6000	PAIRED	RANDOM	GENOMIC	ILLUMINA	ERS6403584	ERP128647	['PRJEB44577','ERP128647','ERX5544243','sample.29575','experiment.29575','SAMEA8719139','26340108','project.Wellcome_clinical_isolates_site10','773351','run.29575.1','ERR8976016','ERS6403584']		2022-03-15T07:51:00.000Z			ZAF	Africa											S									S		S	S	S	S	868	868795714	285326997	PRJEB44577	CRyPTIC_reuse_table		99.54	1840895	64	lineage2.2.1	Sensitive	['tree','diff','CRyPTIC_reuse_table','tbprofiler','CRyPTIC_CTB-NICD','input']	tuberculosis: unclassified		Mycobacterium tuberculosis
SAMEA115737971	ERR13260225	WGS	UNIVERSITY OF OXFORD, NUFFIELD DEPARTMENT OF MEDIC	ERX12630638	Illumina NovaSeq 6000	PAIRED	RANDOM PCR	GENOMIC	ILLUMINA	ERS20247615	ERP161058	['SAMEA115737971','ERS20247615','41857082','ERP161058','ERX12630638','PRJEB76547','webin-reads-47843c3589c1','ERR13260225','1124794','47843c3589c1','b28b5ff0-515d-42d2-bc0f-19e45ec26bb9']	2021	2024-08-04T16:52:00.000Z			PER	South America																										778	778654452	251534116	PRJEB76547								CRyPTIC_2024	tuberculosis: unclassified		Mycobacterium tuberculosis
SAMEA7544285	ERR4811225	WGS	CCDC	ERX4679671	HiSeq X Ten	PAIRED	RANDOM	GENOMIC	ILLUMINA	ERS5300943	ERP124934	['ERS5300943','SAMEA7544285','run.13989','experiment.13989','773297','PRJEB41194','ERX4679671','project.CDC_22','22464119','ERP124934','ERR4811225','sample.13989']		2021-11-10T05:20:00.000Z										S				S	S	S	S	S				S		S	R	S	S	S	S	1399	1399026600	589180880	PRJEB41194	CRyPTIC_reuse_table		99.55	1754867	60	lineage2.2.1	Sensitive	['input','CRyPTIC_reuse_table','CRyPTIC_CCDC_CDC_22','tree','tbprofiler','diff']	tuberculosis: unclassified		Mycobacterium tuberculosis
SAMEA3715463	ERR1465766	WGS	UNIVERSITY OF BASEL	ERX1536243	Illumina HiSeq 2500	PAIRED	RANDOM	GENOMIC	ILLUMINA	ERS1022612	ERP012852	['ERX1536243','G02063','PRJEB11460','ERP012852','ERS1022612','5807264','ena-STUDY-UNIVERSITY OF BASEL-19-10-2015-17:08:25:268-8','SAMEA3715463','ena-EXPERIMENT-UNIVERSITY OF BASEL-21-06-2016-07:30:55:136-45','ena-RUN-UNIVERSITY OF BASEL-21-06-2016-07:30:55:136-45','343620','ERR1465766']		2016-09-29T23:49:00.000Z			CHE	Europe																										780	780358926	602385791	PRJEB11460			99.18	1301338	29	lineage4.1.2.1	RR-TB	['Napier_2020','tbprofiler','diff','tree','Menardo_2021','Stucki_2016','Menardo_2018','input','nextstrain_global_tree']	tuberculosis: human-adapted	L4.1.2.1	Mycobacterium tuberculosis
SAMEA115743676	ERR13267487	WGS	UNIVERSITY OF OXFORD, NUFFIELD DEPARTMENT OF MEDIC	ERX12637913	NextSeq 500	PAIRED	RANDOM PCR	GENOMIC	ILLUMINA	ERS20253560	ERP161058	['ERS20253560','ERX12637913','PRJEB76547','1124794','ERP161058','SAMEA115743676','71989c5a3d7a','webin-reads-71989c5a3d7a','ERR13267487','41869737','b28b5ff0-515d-42d2-bc0f-19e45ec26bb9']	2021	2024-08-20T02:43:00.000Z			ITA	Europe																										544	544176532	231926067	PRJEB76547								CRyPTIC_2024	tuberculosis: unclassified		Mycobacterium tuberculosis
SAMEA5562156	ERR3275928	WGS	RIVM - NATIONAL INSTITUTE FOR PUBLIC HEALTH AND TH	ERX3302801	Illumina HiSeq 2500	SINGLE	RANDOM	GENOMIC	ILLUMINA	ERS3364188	ERP114661	['ena-STUDY-RIVM - National Institute for Public Health and the Environment-04-04-2019-10:46:49:835-53','SAMEA5562156','11396968','ERP114661','ERS3364188','PRJEB32037','532369','ERR3275928','ena-EXPERIMENT-RIVM - National Institute for Public Health and the Environment-10-04-2019-10:49:30:018-773','ena-RUN-RIVM - National Institute for Public Health and the Environment-10-04-2019-10:49:30:018-773','ERX3302801','17-0476']		2019-06-11T05:57:00.000Z			NLD	Europe																										578	578969772	160919640	PRJEB32037								Napier_2020	tuberculosis: human-adapted	L4.6.5	Mycobacterium tuberculosis
SAMN21856328	SRR16088499	WGS	NIH / NIAID	SRX12374816	NextSeq 500	PAIRED	RANDOM	GENOMIC	ILLUMINA	SRS10345727	SRP338907	['bp0','SRP338907','SRR16088499','21856328','SAMN21856328','SRX12374816','766649','SRS10345727','PRJNA766649','TBPO-953_lib34064_nextseq_n0281_151bp.filtered_2nd.1.fastq.gz','15860']	2020	2021-10-16T13:53:00.000Z		41.7151 N 44.8271 E	GEO	Asia	Tbilisi	sputum	Homo sapiens	3	human																					495	495319914	207411180	PRJNA766649			99.78	1703530	56	lineage4.8	Sensitive	['input','tbprofiler','diff','tree']	tuberculosis: unclassified		Mycobacterium tuberculosis
SAMEA115739318	ERR13261644	WGS	UNIVERSITY OF OXFORD, NUFFIELD DEPARTMENT OF MEDIC	ERX12632057	Illumina NovaSeq 6000	PAIRED	RANDOM PCR	GENOMIC	ILLUMINA	ERS20249061	ERP161058	['1124794','ERR13261644','webin-reads-afec4f3810f7','b28b5ff0-515d-42d2-bc0f-19e45ec26bb9','ERS20249061','ERP161058','41867620','afec4f3810f7','ERX12632057','SAMEA115739318','PRJEB76547']	2021	2024-08-04T18:40:00.000Z			PER	South America																										834	834543780	272891835	PRJEB76547								CRyPTIC_2024	tuberculosis: unclassified		Mycobacterium tuberculosis
SAMEA7563476	ERR4831035	WGS	IML GAUTING	ERX4701019	NextSeq 500	PAIRED	RANDOM	GENOMIC	ILLUMINA	ERS5320108	ERP125013	['experiment.30236','SAMEA7563476','22479042','ERR4831035','ERS5320108','773339','PRJEB41272','run.30236','sample.30236','ERX4701019','project.Cryptic_6th','ERP125013']		2021-11-11T10:54:00.000Z			NPL	Asia						S				S	S	S	S	S				S		S	S	S	S	S	S	593	593721600	253975221	PRJEB41272	['CRyPTIC_reuse_table','Walker_2022']		99.53	1694952	58	lineage4.6.2	Sensitive	['input','CRyPTIC_Gauting','CRyPTIC_reuse_table','Walker_2022','tree','tbprofiler','diff']	tuberculosis: unclassified		Mycobacterium tuberculosis
SAMEA1530723	ERR176660	WGS	SC	ERX152806	Illumina HiSeq 2000	PAIRED	RANDOM	GENOMIC	ILLUMINA	ERS141731	ERP001072	['ERS141731','204548','Karonga_Prevention_Study__KPS____whole_genome_sequencing_in_a_whole_population-sc-2011-12-13T10:33:26Z-2066','ERP001072','Karonga_Prevention_Study__KPS____whole_genome_sequ','SAMEA1530723','PRJEB2794','ERX152806','ERR176660','1759866','99008449-sc-2012-05-29T14:58:47Z-1428744','SC_RUN_8205_6#23','SC_EXP_8205_6#23']	1999	2012-10-12T09:29:00.000Z			MWI	Africa	Karonga	sputum	Homo sapiens	3	human							S						S								267	267802000	130192871	PRJEB2794	Coll_2018		99.52	2373183	54	lineage4.1.2	Sensitive	['diff','Coll_2018','Menardo_2021','Menardo_2018','Napier_2020','tbprofiler','Karonga_Prevention_Study','input','tree']	tuberculosis: human-adapted	L4.1.2	Mycobacterium tuberculosis
SAMEA1403758	ERR144600	WGS	SC	ERX120528	Illumina HiSeq 2000	PAIRED	RANDOM	GENOMIC	ILLUMINA	ERS096475	ERP000192	['SAMEA1403758','ERP000192','SC_RUN_7841_7#59','ERR144600','1921P-sc-2012-02-21T11:38:08Z-1364837','Variation discovery in Russian TB isolates-sc-2010','1081229','203970','SC_EXP_7841_7#59','Variation discovery in Russian TB isolates-sc-2010-04-20','ERS096475','ERX120528','PRJEB2138']	2009	2014-10-17T01:57:00.000Z			RUS	Europe	Samara		Homo sapiens	3	human	R	S			R		R		R				R	R				R			377	377252000	241730947	PRJEB2138	CRyPTIC_WHO2021_PMC7612554		99.53	1808427	41	lineage2.2.1	Pre-XDR-TB	['tree','Menardo_2018','tbprofiler','diff','Walker_2022','Napier_2020','input','Nimmo_2024']	tuberculosis: human-adapted	L2.2.1	Mycobacterium tuberculosis
SAMEA115747023	ERR13285878	WGS	UNIVERSITY OF OXFORD, NUFFIELD DEPARTMENT OF MEDIC	ERX12656304	NextSeq 500	PAIRED	RANDOM PCR	GENOMIC	ILLUMINA	ERS20256907	ERP161058	['ERX12656304','PRJEB76547','ERR13285878','ERS20256907','97479b52f91c','ERP161058','SAMEA115747023','41890545','1124794','webin-reads-97479b52f91c','b28b5ff0-515d-42d2-bc0f-19e45ec26bb9']	2020	2024-08-11T01:53:00.000Z			DEU	Europe																										840	840360804	370791893	PRJEB76547								CRyPTIC_2024	tuberculosis: unclassified		Mycobacterium tuberculosis
SAMEA2682686	ERR751354	WGS	SC	ERX695036	Illumina HiSeq 2000	PAIRED	RANDOM	GENOMIC	ILLUMINA	ERS518747	ERP004677	['ERX695036','PP403_9_CA0040309-sc-1837877','ERR751354','SC_EXP_14722_6#5','3336467','SAMEA2682686','247745','Mycobacterium_tuberculosis__HICF__sequencing-sc-2926','ERS518747','SC_RUN_14722_6#5','PRJEB5280','ERP004677']	2009	2016-01-09T04:55:00.000Z			PER	South America			Homo sapiens	3	human																					661	661385000	371129100	PRJEB5280			99.45	1538736	35	lineage4.3.3	MDR-TB	['standford','tree','Menardo_2021','Napier_2020','Nimmo_2024','input','tbprofiler','diff']	tuberculosis: human-adapted	L4.3.3	Mycobacterium tuberculosis
SAMEA2710764	ERR718270	WGS	SC	ERX662192	Illumina HiSeq 2000	PAIRED	RANDOM	GENOMIC	ILLUMINA	ERS531721	ERP006738	['The_interaction_between_the_host_and_pathogen_genetics_in_susceptibility_to_pulmonary_tuberculosis-sc-3274','SC_EXP_14448_5#80','3310162','SC_RUN_14448_5#80','PRJEB7056','14612-sc-2107355','ERX662192','ERS531721','272028','ERP006738','ERR718270','SAMEA2710764']	2005	2015-02-10T21:06:00.000Z			THA	Asia																										387	387578400	187856521	PRJEB7056			99.23	1623395	36	lineage1.1.3.1	Sensitive	['diff','tree','input','Menardo_2021','tbprofiler','Napier_2020']	tuberculosis: human-adapted	L1.1.3.1	Mycobacterium tuberculosis
SAMEA7525526	ERR4796984	WGS	FOUNDATION FOR MEDICAL RESEARCH INDIA	ERX4666399	NextSeq 500	PAIRED	RANDOM	GENOMIC	ILLUMINA	ERS5282000	ERP124850	['ERP124850','ERX4666399','PRJEB41116','ERR4796984','project.Mumbai','experiment.1709','run.1709','SAMEA7525526','773292','ERS5282000','22459090','sample.1709']		2021-11-09T22:15:00.000Z			IND	Asia	Mumbai					S	S			R	S	R	R	R				R		S	S	S	R	S	R	693	693605100	301704168	PRJEB41116	['Walker_2022','CRyPTIC_reuse_table']		99.49	1613588	50	lineage2.2.1	Pre-XDR-TB	['CRyPTIC_IND','tree','input','tbprofiler','CRyPTIC_reuse_table','diff','Walker_2022']	tuberculosis: unclassified		Mycobacterium tuberculosis
SAMEA12854697	ERR11243626	WGS	SWISS TROPICAL AND PUBLIC HEALTH INSTITUTE	ERX10651830	Illumina NovaSeq 6000	PAIRED	RANDOM	GENOMIC	ILLUMINA	ERS10461585	ERP135175	['SAMEA12854697','G42739','ena-EXPERIMENT-TAB-17-04-2023-19:50:08:825-5201','PRJEB50582','ERR11243626','930268','ERP135175','8cc6b8bd-130a-4c76-a0b2-3197bafe5cc6','34308264','ERS10461585','ERX10651830','ena-RUN-TAB-17-04-2023-19:50:08:825-5202']	2014	2023-07-27T08:47:00.000Z			GEO	Asia		sputum																								402	402584922	134053970	PRJEB50582			97.46	1842320	21	lineage4.7	Sensitive	['tbprofiler','tree','diff','input']	tuberculosis: unclassified		Mycobacterium tuberculosis
SAMEA1904090	['ERR278595','ERR386954']	WGS		['ERX251928','ERX359184']	Illumina HiSeq 2000	PAIRED	RANDOM	GENOMIC	ILLUMINA	ERS207893		['SC_EXP_10869_1#82','203976','Mycobacterium tuberculosis pilot-sc-2010-07-26','SC_RUN_10869_1#82','PRJEB2221','ERR386954','2181971','SC_EXP_9475_8#82','S00013474-sc-2013-01-22T12:47:53Z-1551803','SC_RUN_9475_8#82','ERP000276','ERX359184','ERX251928','ERS207893','ERR278595','SAMEA1904090']																																835	836021400	432293154	PRJEB2221			99.35	3487163	78	lineage4.2.1.1	Sensitive	['tbprofiler','input','tree','diff']	tuberculosis: unclassified		Mycobacterium tuberculosis
SAMEA115799812	['ERR13341319','ERR13341320']	WGS		['ERX12712288','ERX12712287']	Illumina HiSeq 2500	PAIRED	RANDOM	GENOMIC	ILLUMINA	ERS20522353		['ena-EXPERIMENT-TAB-03-07-2024-16:08:09:566-39606','G02424','ERP161618','ERX12712287','1135641','ERR13341320','SAMEA115799812','ena-RUN-TAB-03-07-2024-16:08:09:566-39605','ena-RUN-TAB-03-07-2024-16:08:09:567-39607','ERS20522353','ERR13341319','42487373','ena-EXPERIMENT-TAB-03-07-2024-16:08:09:565-39604','ERX12712288','75f0f42a-2e68-41b9-8b0e-f5c19f7dff0c','PRJEB77138']					UKR	Europe			Homo sapiens	3	human																					691	691604166	512409793	PRJEB77138									tuberculosis: unclassified		Mycobacterium tuberculosis
SAMN15701107	SRR12367199	WGS	DIVISION OF GENOMIC MEDICINE AND INNOVATION SUPPORT	SRX8866110	NextSeq 500	SINGLE	RANDOM PCR	GENOMIC	ILLUMINA	SRS7127080	SRP275544	['PRJNA650263','MTBDR180149_S10_good_1.fastq.gz','SAMN15701107','SRP275544','MTBDR180149','SRX8866110','SRR12367199','SRS7127080','15701107','650263','bp0']	2019	2020-08-03T04:31:00.000Z		15.87 N 100.99 E	THA	Asia		sputum	Homo sapiens	3	human																					82	82547188	40876339	PRJNA650263									tuberculosis: unclassified		Mycobacterium tuberculosis
SAMEA9976280	ERR6865583	WGS	IMPERIAL COLLEGE LONDON	ERX6489011	Illumina HiSeq 2000	PAIRED	RANDOM	GENOMIC	ILLUMINA	ERS7654559	ERP123401	['ERS7654559','666870','CA0184409','CA0184409_raw_wgs','ERP123401','CA0184409_raw_wgs_R1R2','ena-STUDY-IMPERIAL COLLEGE LONDON-12-08-2020-14:44:57:582-2394','SAMEA9976280','22011081','ERR6865583','PRJEB39837','ERX6489011']	2009	2021-10-15T13:03:00.000Z			PER	South America	Lima		Homo sapiens	3	human																					367	367077980	155900635	PRJEB39837								['standford','input']	tuberculosis: unclassified		Mycobacterium tuberculosis
SAMEA114089858	ERR11773785	WGS	UCL CENTRE FOR CLINICAL MICROBIOLOGY	ERX11172473	NextSeq 550	PAIRED	RANDOM	GENOMIC	ILLUMINA	ERS16073701	ERP149436	['SAMEA114089858','ERS16073701','webin-reads-TBA_626','ERX11172473','ERR11773785','4da99455-d94f-43bb-96cc-eb7e1d7e89c2','1109088','TBA_626','41283240','ERP149436','PRJEB64299']	2019	2024-07-27T15:31:00.000Z		UCL CCM	RUS	Europe			Homo sapiens	3	human																					957	957349362	431247334	PRJEB64299									tuberculosis: unclassified		Mycobacterium tuberculosis
SAMEA2534979	ERR552884	WGS	FZB	ERX511953	Illumina HiSeq 2500	PAIRED		GENOMIC	ILLUMINA	ERS458381	ERP010814	['ERP010814','PRJEB9680','2594-06','287903','ena-STUDY-FZB-22-06-2015-17:16:39:392-292','ERR552884','3794249','2594-06_genoscreen_genoscreen_2013-10-31_101bp','SAMEA2534979','ERS458381','ERX511953']		2015-06-25T07:26:00.000Z			DEU	Europe										S		S					S	S	S							294	294197850	188500131	PRJEB9680	CRyPTIC_WHO2021_PMC7612554		99.39	1622296	36	lineage4.2.2.2	Sensitive	['tbprofiler','Napier_2020','input','Walker_2022','Menardo_2018','Menardo_2021','diff','tree']	tuberculosis: human-adapted	L4.2.2.2	Mycobacterium tuberculosis
SAMN10905953	SRR8556797	WGS	RUTGERS UNIVERSITY	SRX5358523	NextSeq 550	PAIRED	RANDOM	GENOMIC	ILLUMINA	SRS4349324	SRP185461	['JSF2019_16x4','SRS4349324','SRR8556797','2019_16x4_R1.fastq.gz','2019_16x4','bp0','SRP185461','521574','PRJNA521574','10905953','SRX5358523','SAMN10905953']		2019-02-11T12:22:00.000Z																														736	736350855	357994366	PRJNA521574			99.96	1470282	50	lineage4.9	Sensitive	['input','diff','tbprofiler']	tuberculosis: human-adapted	L4	Mycobacterium tuberculosis	H37Rv
SAMN40983335	SRR28706700	WGS	NIAID TB PORTALS PROGRAM	SRX24273555	NextSeq 2000	PAIRED	RANDOM	GENOMIC	ILLUMINA	SRS21039521	SRP502062	['SRS21039521','PRJNA1074793','40983335','SRR28706700','SAMN40983335','TBPO-5970_lib62545_nextseq_ny0123_151bp.filtered_2_bwa.1.fastq.gz','SRP502062','1074793','57251','SRX24273555']	2022	2024-04-16T14:24:00.000Z		48.0196 N 66.9237 E	KAZ	Asia		sputum	Homo sapiens	3	human																					620	620057369	209311927	PRJNA1074793			99.42	1506939	51	lineage2.2.1	MDR-TB	['diff','tree','tbprofiler','input']	tuberculosis: unclassified		Mycobacterium tuberculosis
SAMEA2534522	ERR552261	WGS	FZB	ERX511330	Illumina MiSeq	PAIRED		GENOMIC	ILLUMINA	ERS457924	ERP008667	['6897-04','ERP008667','6897-04_lib954_miseq_r0060_251bp','ERX511330','3785867','PRJEB7727','SAMEA2534522','ERR552261','281351','ERS457924','ena-STUDY-FZB-13-11-2014-14:04:40:057-939']		2015-06-23T06:43:00.000Z			SLE	Africa										S		S					S	S	R							465	465296075	293720038	PRJEB7727	CRyPTIC_WHO2021_PMC7612554		99.41	1299756	73	lineage5.1	Other	['tbprofiler','tree','Walker_2022','Menardo_2018','Brites_2018','input','Coscolla_2021','Napier_2020','diff']	tuberculosis: human-adapted	L5	Mycobacterium africanum
SAMEA11761277	ERR8025474	WGS	DST/NRF CENTRE OF EXCELLENCE FOR BIOMEDICAL TB RES	ERX7591062	Illumina HiSeq 2000	PAIRED	RANDOM PCR	GENOMIC	ILLUMINA	ERS9408666	ERP127235	['25051389','R18531','SAMEA11761277','798337','ERR8025474','ena-RUN-TAB-17-01-2022-09:26:01:238-17455','ena-EXPERIMENT-TAB-17-01-2022-09:26:01:238-17454','PRJEB43283','ena-STUDY-DST/NRF Centre of Excellence for Biomedical TB research, SAMRC Centre for TB Research-24-02-2021-10:13:08:178-1231','ERX7591062','ERP127235','ERS9408666']	2012	2022-06-25T19:12:00.000Z			ZAF	Africa		sputum	Homo sapiens	3	human																					311	311744634	135825996	PRJEB43283			99.53	1628552	57	lineage2.2.2	Pre-XDR-TB	['input','diff','tbprofiler','tree']	tuberculosis: unclassified		Mycobacterium tuberculosis
SAMEA115108866	['ERR12508685','ERR12488036']	WGS		['ERX11884733','ERX11864119']	MinION	SINGLE		GENOMIC	OXFORD_NANOPORE	ERS17744585		['ena-RUN-TAB-18-01-2024-17:20:55:194-9975','ERS17744585','ERX11864119','SAMEA115108866','41654084','ena-EXPERIMENT-TAB-17-01-2024-08:24:45:878-4551','ERP153002','ena-EXPERIMENT-TAB-18-01-2024-17:20:55:194-9974','1119865','7cc6c283-0111-44b6-b3e4-642903173abd','ena-RUN-TAB-17-01-2024-08:24:45:878-4552','ERR12488036','PRJEB67987','ERX11884733','ena-SAMPLE-TAB-16-01-2024-12:38:34:315-277257','ERR12508685']		2024-08-21T08:03:00.000Z			ESP	Europe		sputum	Homo sapiens	3	human																					560	560071462	503054121	PRJEB67987									tuberculosis: unclassified		Mycobacterium tuberculosis
SAMN09828858	SRR10394478	WGS	NATIONAL JEWISH HEALTH	SRX7094899	Illumina MiSeq	PAIRED	RANDOM	GENOMIC	ILLUMINA	SRS5607397	SRP090711	['SRS5607397','SRP090711','345021','SRX7094899','SRR10394478','9828858','PRJNA345021','USA_MI_PAT_1','NC00059-00008.MCHIM.trimmed-pair1.fastq.gz','NC00059-00008','SAMN09828858']	2016	2019-11-05T17:08:00.000Z			USA	North America	MI	blood	Homo sapiens	3	human																					676	676097143	381295602	PRJNA345021									NTM: avium complex		Mycobacterium intracellulare subsp. chimaera
SAMEA5163986	ERR4024883	WGS	WELLCOME SANGER INSTITUTE	ERX4026271	HiSeq X Ten	PAIRED	RANDOM	GENOMIC	ILLUMINA	ERS2971709	ERP112727	['ERX4026271','SC_EXP_28832_4#370','ERR4024883','The_Genomics_of_Multidrug_Resistant_Tuberculosis_Transmission__NIHR_funded_-sc-5364','ERS2971709','28771b06-6414-11e8-bf99-3c4a9275d6c8','SAMEA5163986','626130','ERP112727','SC_RUN_28832_4#370','PRJEB30294','14627861']		2020-04-19T04:05:00.000Z																														312	312933608	67416647	PRJEB30294			99.58	1664945	57	lineage2.2.1	Sensitive	['tree','diff','tbprofiler','input']	tuberculosis: unclassified		Mycobacterium tuberculosis
SAMN05919668	SRR28394100	WGS	FIND, THE FOUNDATION FOR INNOVATIVE NEW DIAGNOSTICS	SRX23998940	Illumina HiSeq 2500	PAIRED	RANDOM	GENOMIC	ILLUMINA	SRS20795510	SRP496567	['SAMN05919668','I0005970-4','SRX23998940','SRR28394100','WGS-Peru4151','5919668','SRS20795510','Peru4151_R1.fastq.gz','SRP496567','PRJNA343736','343736']	2012	2024-03-22T05:38:00.000Z		12 S 77 W	PER	South America	Lima	As reported: patient	Homo sapiens	3	human																					414	414386250	209984900	PRJNA343736			99.68	1903175	54	lineage4.8	MDR-TB	['input','standford','tree','diff','tbprofiler']	tuberculosis: unclassified		Mycobacterium tuberculosis
G882m													2015				ESP	Europe	province of Valencia					S					S																				No	99.56	5853088	160	lineage4.8	Sensitive	['diff','input','TGU','tree','tbprofiler']	tuberculosis: unclassified		Mycobacterium tuberculosis
SAMEA115738439	ERR13260696	WGS	UNIVERSITY OF OXFORD, NUFFIELD DEPARTMENT OF MEDIC	ERX12631109	Illumina NovaSeq 6000	PAIRED	RANDOM PCR	GENOMIC	ILLUMINA	ERS20248083	ERP161058	['26541f851e22','ERS20248083','ERP161058','PRJEB76547','b28b5ff0-515d-42d2-bc0f-19e45ec26bb9','ERR13260696','webin-reads-26541f851e22','ERX12631109','1124794','SAMEA115738439','41857543']	2021	2024-08-04T19:08:00.000Z			PER	South America																										1196	1196491082	396451482	PRJEB76547								CRyPTIC_2024	tuberculosis: unclassified		Mycobacterium tuberculosis
SAMEA6517788	ERR3897432	WGA	MEDGENOME LABS LTD	ERX3907485	HiSeq X Ten	PAIRED		GENOMIC	ILLUMINA	ERS4282205	ERP117465	['614203','ERS4282205','ERX3907485','SAMEA6517788','ERP117465','PRJEB34541','ena-STUDY-MedGenome Labs Ltd-24-09-2019-07:40:59:118-182','14364825','MGM24C','ena-EXPERIMENT-MedGenome Labs Ltd-12-02-2020-07:17:31:189-7','ERR3897432','ena-RUN-MedGenome Labs Ltd-12-02-2020-07:17:31:189-7']	2018	2020-11-11T07:51:00.000Z			IND	Asia	Bangalore	sputum	Homo sapiens	3	human																					4414	4414589794	1745491034	PRJEB34541								input	tuberculosis: human-adapted	L4	Mycobacterium tuberculosis	H37Rv
SAMEA4706575	ERR3439312	WGS	WELLCOME SANGER INSTITUTE	ERX3461332	Illumina HiSeq X Ten	PAIRED	RANDOM	GENOMIC	ILLUMINA	ERS2526737	ERP021867	['SAMEA4706575','ERP021867','817fb228-5454-11e8-bf7f-3c4a9275d6c8','Exploring_the_richness_of_Mycobacterium_bovis_strain_diversity-sc-4667','ERS2526737','ERX3461332','12303949','SC_RUN_26268_2#91','PRJEB19799','SC_EXP_26268_2#91','480613','ERR3439312']		2019-07-18T09:26:00.000Z			GBR	Europe																										210	210530844	49794942	PRJEB19799			99.45	1140848	33	La1.8.1	Other	['bovis_GBR','tree','diff','input','tbprofiler']	tuberculosis: animal-adapted	La1	Mycobacterium bovis
SAMEA11934303	ERR7737841	WGS	INSTITUTE OF TROPICAL MEDICINE ANTWERP	ERX7306123	Illumina HiSeq 2500	PAIRED	RANDOM	GENOMIC	ILLUMINA	ERS9581462	ERP133916	['ena-EXPERIMENT-TAB-16-12-2021-11:32:26:290-19106','794693','PRJEB49409','24684591','ena-RUN-TAB-16-12-2021-11:32:26:291-19107','ERP133916','ERX7306123','ERS9581462','ITM2015-01475','ERR7737841','6c4e9598-cb36-4fad-abc8-a686b6ac3705','SAMEA11934303']	2015	2022-07-13T18:49:00.000Z			VNM	Asia		sputum	Homo sapiens	3	human																					231	231571788	92497076	PRJEB49409								input	tuberculosis: unclassified		Mycobacterium tuberculosis
SAMEA7555216	ERR4821847	WGS	PUBLIC HEALTH ENGLAND	ERX4691689	Illumina MiSeq	PAIRED	RANDOM	GENOMIC	ILLUMINA	ERS5311859	ERP124941	['PRJEB41201','ERP124941','project.PHE-TB','ERS5311859','ERX4691689','sample.24668','experiment.24668','SAMEA7555216','773303','ERR4821847','22474609','run.24668']		2021-11-11T02:18:00.000Z			GBR	Europe										S		S					S	S								299	299030830	201401963	PRJEB41201	Walker_2022		99.7	1443730	49	lineage4.8.2	Sensitive	['tree','CRyPTIC_PHE','tbprofiler','diff','input','Walker_2022']	tuberculosis: unclassified		Mycobacterium tuberculosis
SAMEA1118973	ERR2513792	WGS	PHE	ERX2533002	Illumina HiSeq 2500	PAIRED	RANDOM	GENOMIC	ILLUMINA	ERS2398382	ERP107961	['PRJEB25991','SAMEA1118973','project.First_10k_genomes_study_set_4','ERX2533002','run.5650','493034','ERR2513792','ERS2398382','experiment.5650','10122919','ERP107961','sample.5650']		2021-10-23T16:08:00.000Z			GBR	Europe	England									S		S					S	S								469	469415210	242276858	PRJEB25991	Walker_2022		99.82	1799363	61	lineage4.3.3	Sensitive	['CRyPTIC_PHE','diff','Walker_2022','tbprofiler','input','Napier_2020','tree']	tuberculosis: human-adapted	L4.3.3	Mycobacterium tuberculosis
SAMN21856403	SRR16087918	WGS	NIH / NIAID	SRX12374373	NextSeq 500	PAIRED	RANDOM	GENOMIC	ILLUMINA	SRS10345283	SRP338907	['SRX12374373','SRR16087918','766649','21856403','bp0','UKR-131_lib34930_nextseq_nx0093_151bp.filtered_2nd.1.fastq.gz','SRS10345283','PRJNA766649','SAMN21856403','SRP338907','12844']	2019	2021-10-16T10:28:00.000Z		49.9935 N 36.2304 E	UKR	Europe	Kharkiv	sputum	Homo sapiens	3	human																					652	652835145	291821053	PRJNA766649			98.85	1580621	54	lineage2.2.1	MDR-TB	['tree','tbprofiler','diff','input']	tuberculosis: unclassified		Mycobacterium tuberculosis
SAMN14971087	SRR12355238	AMPLICON	GENOSCREEN	SRX8854343	Illumina MiSeq	PAIRED	PCR	GENOMIC	ILLUMINA	SRS7116017	SRP274381	['SAMN14971087','PRJNA649788','TDR-0192','649788','SRP274381','SRX8854343','14971087','SRS7116017','bp0','Deeplex181','SRR12355238','TDR-0192_deeplex_S26_L001_R1_001.fastq.gz']		2020-07-30T16:47:00.000Z							Homo sapiens	3	human																					64	64576113	34016735	PRJNA649788									tuberculosis: unclassified		Mycobacterium tuberculosis
SAMEA112840273	ERR11156386	WGS	NATIONAL INSTITUTE OF HEALTH DR. RICARDO JORGE	ERX10601384	NextSeq 550	PAIRED	RANDOM	GENOMIC	ILLUMINA	ERS14846883	ERP111748	['505027','PRJEB29446','ERX10601384','SAMEA112840273','INSA_27102018','ERR11156386','33967836','ERS14846883','PT_TB0557','ERP111748']	2020	2023-07-22T12:15:00.000Z			PRT	Europe																										393	393287280	188865775	PRJEB29446			99.63	1305311	45	lineage4.8	Sensitive	['diff','input','tree','tbprofiler']	tuberculosis: unclassified		Mycobacterium tuberculosis
SAMN14344766	SRR11565805	AMPLICON	RUTGERS UNIVERSITY NEWARK	SRX8134922	Illumina MiSeq	PAIRED	PCR	GENOMIC	ILLUMINA	SRS6498333	SRP257019	['SRX8134922','PRJNA608724','2492-DA-1577','SAMN14344766','SRR11565805','2492-DA-1577_S139_L001_R1_001.fastq','SRP257019','SRS6498333','608724','14344766']		2020-04-17T23:34:00.000Z			KEN	Africa		sputum	Homo sapiens	3	human																					16	16182972	9480028	PRJNA608724									tuberculosis: unclassified		Mycobacterium tuberculosis
SAMN32255618	SRR22757404	WGS	SCIENTIFIC CENTRE FOR FAMILY HEALTH AND HUMAN REPRODUCTION PROBLEMS	SRX18717939	NextSeq 550	PAIRED		GENOMIC	ILLUMINA	SRS16159399	SRP347922	['SRP347922','bp0','b13_S55_1.fastq','783711','SAMN32255618','SRS16159399','SRX18717939','32255618','UDP0055','prim_b13','PRJNA783711','SRR22757404']	2017	2023-03-05T06:07:00.000Z		43.1056 N 131.8735 E	RUS	Europe	Primorski Kray	sputum	Homo sapiens	3	human																					2015	2015868488	933270241	PRJNA783711			99.56	1603364	52	lineage2.2.1	MDR-TB	['tbprofiler','diff','tree','input']	tuberculosis: unclassified		Mycobacterium tuberculosis
SAMEA5164213	ERR4025132	WGS	WELLCOME SANGER INSTITUTE	ERX4026520	HiSeq X Ten	PAIRED	RANDOM	GENOMIC	ILLUMINA	ERS2971935	ERP112727	['ERX4026520','SC_RUN_28889_2#173','ERS2971935','37607518-6414-11e8-bf99-3c4a9275d6c8','ERR4025132','SC_EXP_28889_2#173','626130','ERP112727','14628087','The_Genomics_of_Multidrug_Resistant_Tuberculosis_Transmission__NIHR_funded_-sc-5364','PRJEB30294','SAMEA5164213']		2020-04-19T04:07:00.000Z																														384	384315838	86602559	PRJEB30294			99.56	1574885	53	lineage4.1.2.1	MDR-TB	['diff','tbprofiler','input','tree']	tuberculosis: unclassified		Mycobacterium tuberculosis
SAMEA14459891	ERR9786073	WGS	INSTITUTE OF TROPICAL MEDICINE	ERX9333349	Illumina HiSeq 2500	PAIRED	RANDOM	GENOMIC	ILLUMINA	ERS12086838	ERP137916	['ERX9333349','SAMEA14459891','ena-EXPERIMENT-TAB-27-05-2022-13:53:26:260-10806','ERP137916','844815','0efe4541-10cd-4d79-a29f-96d29eadb5f3','28829707','ERS12086838','ERR9786073','PRJEB53138','ena-RUN-TAB-27-05-2022-13:53:26:260-10807','ECF-14-S151']	2014	2022-06-26T09:47:00.000Z			GMB	Africa		sputum	Homo sapiens	3	human																					157	157167602	102343719	PRJEB53138			99.56	647541	31	lineage2.2.1	Sensitive	['diff','tbprofiler','input','tree','WGS_2011-2014_GMB']	tuberculosis: unclassified		Mycobacterium tuberculosis
SAMEA5189647	ERR4187888	WGS	WELLCOME SANGER INSTITUTE	ERX4149657	HiSeq X Ten	PAIRED	RANDOM	GENOMIC	ILLUMINA	ERS2997142	ERP021867	['PRJEB19799','15093149','ERP021867','SAMEA5189647','480613','15410c0a-ff90-11e8-9f73-3c4a9275d6c8','SC_EXP_29589_2#5','Exploring_the_richness_of_Mycobacterium_bovis_strain_diversity-sc-4667','ERX4149657','ERS2997142','SC_RUN_29589_2#5','ERR4187888']		2020-06-04T07:49:00.000Z			GBR	Europe																										254	254023676	65465044	PRJEB19799			99.43	1389315	47	La1.8.1	Other	['tree','input','bovis_GBR','diff','tbprofiler']	tuberculosis: animal-adapted	La1	Mycobacterium bovis
SAMN41468520	SRR29093847	WGS	FIND, THE FOUNDATION FOR INNOVATIVE NEW DIAGNOSTICS	SRX24617899	Illumina HiSeq 2000	PAIRED	RANDOM	GENOMIC	ILLUMINA	SRS21355064	SRP507535	['SRR29093847','924644_1F4ED7B11DF8_N53','SAMN41468520','SRX24617899','924644_1F4ED7B11DF8','SRP507535','1109295','PRJNA1109295','SRS21355064','1503501662237T-N53_S18_R1_001.fastq.gz','41468520']		2024-05-21T06:08:00.000Z							Homo sapiens	3	human																					324	324900300	149263725	PRJNA1109295								WHO_mutations_2023	tuberculosis: unclassified		Mycobacterium tuberculosis
SAMN09100338	SRR7069711	OTHER	MODMEDMICOXFORD	SRX4000246	Illumina MiSeq	PAIRED		OTHER	ILLUMINA	SRS3282416	SRP076676	['PRJNA302362','302362','SRP076676','MMMOSRA:94cca440-957d-437b-be5e-c72712d1f9f7','SRX4000246','9100338','SRS3282416','SRR7069711','SAMN09100338','MMMOSAM:94cca440-957d-437b-be5e-c72712d1f9f7']	2016	2018-04-26T14:22:00.000Z			GBR	Europe			Homo sapiens	3	human																					398	398967500	237335734	PRJNA302362									tuberculosis: unclassified		Mycobacterium tuberculosis
SAMN08709147	SRR6832620	WGS	SAN RAFFAELE	SRX3788422	Illumina HiSeq 2500	PAIRED	RANDOM	GENOMIC	ILLUMINA	SRS3041092	SRP128089	['76-3934_090816_UKR_090816_100.gatk.bam','76-3934_WGS','428596','8709147','PRJNA428596','SRP128089','76-3934','SRX3788422','SRR6832620','bp0','SAMN08709147','SRS3041092']		2018-03-14T10:39:00.000Z			UKR	Europe			Homo sapiens	3	human	S	S			S		S	S	S			S	S	S				S			361	361912896	191677183	PRJNA428596	CRyPTIC_WHO2021_PMC7612554		99.44	1620516	34	lineage4.3.4.1	Sensitive	['Walker_2022','input','tbprofiler','diff','tree']	tuberculosis: unclassified		Mycobacterium tuberculosis
SAMN14344888	SRR11565670	AMPLICON	RUTGERS UNIVERSITY NEWARK	SRX8134691	Illumina MiSeq	PAIRED	PCR	GENOMIC	ILLUMINA	SRS6498102	SRP257019	['SRP257019','SRS6498102','2492-DA-1703_S73_L001_R1_001.fastq','PRJNA608724','SRX8134691','14344888','SAMN14344888','2492-DA-1703','SRR11565670','608724']		2020-04-17T23:34:00.000Z			UGA	Africa		sputum	Homo sapiens	3	human																					14	14417782	9536111	PRJNA608724									tuberculosis: unclassified		Mycobacterium tuberculosis
SAMEA7553170	ERR4819804	WGS	PUBLIC HEALTH ENGLAND	ERX4689646	Illumina HiSeq 2500	PAIRED	RANDOM	GENOMIC	ILLUMINA	ERS5309816	ERP124941	['PRJEB41201','22472561','experiment.22625','ERX4689646','ERS5309816','ERR4819804','run.22625','773303','project.PHE-TB','sample.22625','SAMEA7553170','ERP124941']		2021-11-10T22:28:00.000Z			GBR	Europe										S		S						S								822	822136216	334484102	PRJEB41201	Walker_2022							['CRyPTIC_PHE','Walker_2022','input']	tuberculosis: unclassified		Mycobacterium tuberculosis
SAMN39286990	SRR27450570	WGS	MDUPHL	SRX23122107	NextSeq 550	PAIRED	RANDOM	GENOMIC	ILLUMINA	SRS20075659	SRP399923	['SRR27450570','SRX23122107','SRP399923','SAMN39286990','857537','AUSMDU00061963_S38_R1_001.fastq.gz','PRJNA857537','SRS20075659','39286990','AUSMDU00061963']	2021	2024-01-07T19:43:00.000Z			AUS	Oceania	Victoria		Homo sapiens	3	human																					654	654760410	284669903	PRJNA857537			99.38	1572790	53	lineage1.2.1	Sensitive	['diff','tbprofiler','tree','input']	tuberculosis: unclassified		Mycobacterium tuberculosis
SAMEA104718864	ERR2446513	WGS	RIVM - NATIONAL INSTITUTE FOR PUBLIC HEALTH AND TH	ERX2465614	Illumina HiSeq 2500	SINGLE	RANDOM	GENOMIC	ILLUMINA	ERS2320247	ERP107526	['PRJEB25592','WGSVNTR2016459','448124','ena-STUDY-RIVM - National Institute for Public Health and the Environment-15-03-2018-13:44:58:461-243','ERX2465614','ERR2446513','ERP107526','ena-RUN-RIVM - National Institute for Public Health and the Environment-26-03-2018-16:05:17:757-459','SAMEA104718864','ERS2320247','8820796','ena-EXPERIMENT-RIVM - National Institute for Public Health and the Environment-26-03-2018-16:05:17:757-459']	2016	2019-06-11T18:01:00.000Z			NLD	Europe			Homo sapiens	3	human																					6	6780419	2665416	PRJEB25592								WGS_2016_NLD	tuberculosis: unclassified		Mycobacterium tuberculosis
SAMEA3558715	ERR1035182	WGS	LSHTM	ERX1113980	Illumina MiSeq	PAIRED		GENOMIC	ILLUMINA	ERS865864	ERP011639	['mtb607','4155011','ERS865864','ena-STUDY-LSHTM-18-08-2015-18:02:02:463-104','ERP011639','297845','ena-RUN-LSHTM-25-09-2015-14:04:49:459-607','ERR1035182','PRJEB10385','ena-EXPERIMENT-LSHTM-25-09-2015-14:04:49:459-607','ERX1113980','SAMEA3558715']		2015-12-10T04:33:00.000Z			PRT	Europe																										418	418298004	282299097	PRJEB10385			99.77	1568005	33	lineage4.3.3	HR-TB	['input','Napier_2020','diff','tree','tbprofiler']	tuberculosis: human-adapted	L4.3.3	Mycobacterium tuberculosis
SAMEA110175901	ERR9872290	WGS	UNIVERSITY COLLEGE LONDON	ERX9417522	Illumina HiSeq 2500	PAIRED	RANDOM	GENOMIC	ILLUMINA	ERS12274715	ERP137802	['142067c1-c74b-4193-9816-c363b7e8a3d5','30659986','ERP137802','ERS12274715','876465','SAMEA110175901','ERR9872290','ena-EXPERIMENT-TAB-22-06-2022-15:48:54:687-18574','PRJEB53040','ERX9417522','E1_Start-culture-2','ena-RUN-TAB-22-06-2022-15:48:54:687-18575']		2022-09-15T08:01:00.000Z																														206	206774312	103447074	PRJEB53040			99.89	1999231	43	lineage4.9	Sensitive	['tbprofiler','diff','input']	tuberculosis: human-adapted	L4	Mycobacterium tuberculosis	H37Rv
SAMEA3671428	ERR1193781	WGS	UNIVERSITY OF BASEL	ERX1267094	Illumina HiSeq 2500	PAIRED	RANDOM	GENOMIC	ILLUMINA	ERS978577	ERP012852	['ena-STUDY-UNIVERSITY OF BASEL-19-10-2015-17:08:25:268-8','ena-EXPERIMENT-UNIVERSITY OF BASEL-16-12-2015-16:26:05:059-122','ERS978577','SAMEA3671428','ERX1267094','PRJEB11460','ERP012852','ena-RUN-UNIVERSITY OF BASEL-16-12-2015-16:26:05:059-122','343620','ERR1193781','5806916','G02001']		2016-09-29T14:17:00.000Z																														501	501270474	366354799	PRJEB11460			99.77	1409014	32	lineage4.3.4.2	MDR-TB	['Stucki_2016','Napier_2020','input','Menardo_2021','tbprofiler','diff','tree']	tuberculosis: human-adapted	L4.3.4.2	Mycobacterium tuberculosis
SAMN08906687	SRR7236420	WGS	USDA-NVSL-DBL	SRX4142417	Illumina MiSeq	PAIRED	RANDOM PCR	GENOMIC	ILLUMINA	SRS3356213	SRP149365	['SRS3356213','SRP149365','449507','8906687','SRX4142417','97-2398','PRJNA449507','SRR7236420','SAMN08906687','97-2398_S10_L001_R1_001.fastq.gz']		2018-05-30T23:36:00.000Z			MEX	North America	Queretaro		Bos taurus	3	domestic cattle																					327	327231705	210414529	PRJNA449507								input	tuberculosis: animal-adapted	La1	Mycobacterium bovis
SAMN40983275	SRR28706392	WGS	NIAID TB PORTALS PROGRAM	SRX24273863	NextSeq 2000	PAIRED	RANDOM	GENOMIC	ILLUMINA	SRS21039829	SRP502062	['SRP502062','SAMN40983275','SRS21039829','SRX24273863','SRR28706392','55014','1074793','TBPO-5942_lib62517_nextseq_ny0123_151bp.filtered_2_bwa.1.fastq.gz','40983275','PRJNA1074793']	2021	2024-04-16T14:23:00.000Z		48.0196 N 66.9237 E	KAZ	Asia		sputum	Homo sapiens	3	human																					752	752073052	258762059	PRJNA1074793			99.53	1556792	53	lineage2.2.1	MDR-TB	['tbprofiler','diff','input','tree']	tuberculosis: unclassified		Mycobacterium tuberculosis
SAMN14970948	SRR12354979	AMPLICON	GENOSCREEN	SRX8854602	Illumina MiSeq	PAIRED	PCR	GENOMIC	ILLUMINA	SRS7116276	SRP274381	['TDR-0045','SAMN14970948','PRJNA649788','TDR-0045_deeplex_S25_L001_R1_001.fastq.gz','bp0','SRX8854602','14970948','649788','SRR12354979','SRS7116276','Deeplex42','SRP274381']		2020-07-30T16:46:00.000Z							Homo sapiens	3	human																					107	107344642	64127701	PRJNA649788									tuberculosis: unclassified		Mycobacterium tuberculosis
SAMN30962972	SRR21676416	WGS	WADSWORTH CENTER	SRX17674752	Illumina MiSeq	PAIRED	RANDOM	GENOMIC	ILLUMINA	SRS15206643	SRP338930	['SRP338930','PRJNA766641','SRR21676416','IDR1700054206','IDR1700054206-01-01_S2_L001_R1_001.fastq.gz','SAMN30962972','SRX17674752','SRS15206643','30962972','766641']	2017	2022-09-22T12:17:00.000Z			USA	North America	New York state		Homo sapiens	3	human																					427	427072132	251443216	PRJNA766641			99.61	1283419	70	lineage2.1	Sensitive	['diff','input','tbprofiler','tree']	tuberculosis: unclassified		Mycobacterium tuberculosis
SAMN03300318	SRR1791960	WGS	USDA-NVSL-DBL	SRX867622	Illumina MiSeq	PAIRED	RANDOM	GENOMIC	ILLUMINA	SRS838793	SRP053287	['SRS838793','PRJNA251692','250: 05-6593_files','SRP053287','SRR1791960','251692','250: 05-6593','SAMN03300318','3300318','05-6593','SRX867622']	2005	2015-02-23T13:55:00.000Z			MEX	North America			Bos taurus	2	domestic cattle																					344	344439293	234700051	PRJNA251692			99.42	715738	38	La1.7.1	Other	['diff','tbprofiler','tree','input']	tuberculosis: animal-adapted	La1	Mycobacterium bovis
SAMN30951459	SRR21658627	WGS	WADSWORTH CENTER	SRX17658478	Illumina MiSeq	PAIRED	RANDOM	GENOMIC	ILLUMINA	SRS15190748	SRP338930	['766641','SRX17658478','IDR1600035122-01-01_S4_L001_R1_001.fastq.gz','SRR21658627','SAMN30951459','30951459','SRS15190748','SRP338930','PRJNA766641','IDR1600035122']	2016	2022-09-21T11:32:00.000Z			USA	North America	New York state		Homo sapiens	3	human																					357	357907084	207722104	PRJNA766641								input	tuberculosis: unclassified		Mycobacterium tuberculosis
SAMN08215326	SRR6398040	WGS	BC CENTRE FOR DISEASE CONTROL PUBLIC HEALTH LABORATORY	SRX3491198	HiSeq X Ten	PAIRED	RANDOM	GENOMIC	ILLUMINA	SRS2775081	SRP119652	['BC12-Mtb121_1.fastq.gz','SRP119652','SAMN08215326','PRJNA413593','BC12-Mtb121','SRX3491198','413593','SRR6398040','SRS2775081','8215326']	2012	2017-12-22T01:08:00.000Z		49.15 N 123.7 W	CAN	North America	British Columbia		Homo sapiens	3	human					S		S						S	R							801	801297500	359375513	PRJNA413593	CRyPTIC_WHO2021_PMC7612554		99.19	1840134	52	lineage4.1.2.1	Other	['tbprofiler','Napier_2020','Walker_2022','tree','diff','input']	tuberculosis: human-adapted	L4	Mycobacterium tuberculosis
SAMN21236404	SRR15723188	WGS	SHANGHI CDC	SRX12018570	Illumina HiSeq 2500	PAIRED	other	GENOMIC	ILLUMINA	SRS10023526	SRP335713	['j0151','bp0','760838','SAMN21236404','J0151.1.fastq.gz','SRX12018570','SRS10023526','SRR15723188','SRP335713','PRJNA760838','21236404','J0151']	2017-01	2021-09-05T09:27:00.000Z			CHN	Asia	Shanghai	sputum	Homo sapiens	3	human																					1786	1786478700	730352587	PRJNA760838								input	tuberculosis: unclassified		Mycobacterium tuberculosis
SAMEA2533864	ERR551335	WGS	FZB	ERX510404	Illumina HiSeq 2500	PAIRED		GENOMIC	ILLUMINA	ERS457266	ERP010814	['ERP010814','PRJEB9680','ERX510404','1468-06_genoscreen_genoscreen_2013-10-31_101bp','ena-STUDY-FZB-22-06-2015-17:16:39:392-292','ERR551335','SAMEA2533864','ERS457266','287903','1468-06','3793638']		2015-06-25T08:47:00.000Z			DEU	Europe										S		S					S	S	S							624	624905988	404467289	PRJEB9680	CRyPTIC_WHO2021_PMC7612554		99.62	1666959	38	lineage4.8	Sensitive	['Menardo_2021','tree','input','tbprofiler','Walker_2022','diff','Napier_2020','Menardo_2018']	tuberculosis: human-adapted	L4.8	Mycobacterium tuberculosis
SAMEA13292065	ERR9117838	WGS	NDM EXPERIEMENTAL MEDICINE	ERX8660931	Illumina HiSeq 2500	PAIRED	RANDOM	GENOMIC	ILLUMINA	ERS10894996	ERP135943	['ERS10894996','26521729','PRJEB51323','ERP135943','SAMEA13292065','ERR9117838','ERX8660931','eba7481e-5957-431d-affc-bbe536eadd15','813498','f507d2ff-e822-4277-a350-81f1c265a540','webin-reads-eba7481e-5957-431d-affc-bbe536eadd15\-upload']	2017	2023-11-01T02:22:00.000Z			GBR	Europe	Birmingham		Homo sapiens	3	human																					136	136969818	66879139	PRJEB51323			98.84	918742	23	lineage1.1.2	Sensitive	['input','tbprofiler','diff']	tuberculosis: unclassified		Mycobacterium tuberculosis
SAMN34626973	SRR24445335	AMPLICON	HARVARD TH CHAN SCHOOL OF PUBLIC HEALTH	SRX20232796	Illumina MiSeq	PAIRED	PCR	GENOMIC	ILLUMINA	SRS17567142	SRP436110	['SRX20232796','SRR24445335','28918_CD8a_LLL 19 Cluster','SRS17567142','PRJNA967652','SRP436110','SAMN34626973','967652','34626973','28918-LLL19Cluster_S40_L001_R1_001.fastq.gz','DNA-230209FOR-358','bp0']	2019	2023-05-05T11:03:00.000Z			USA	North America	Pittsburg	lung	Macaca fascicularis	3	crab-eating macaque																					63	63546667	46538778	PRJNA967652									tuberculosis: human-adapted	L4	Mycobacterium tuberculosis	Erdman
SAMEA7554559	ERR4821191	WGS	PUBLIC HEALTH ENGLAND	ERX4691033	Illumina MiSeq	PAIRED	RANDOM	GENOMIC	ILLUMINA	ERS5311203	ERP124941	['ERP124941','project.PHE-TB','sample.24012','PRJEB41201','ERS5311203','experiment.24012','22473953','773303','SAMEA7554559','ERX4691033','run.24012','ERR4821191']		2021-11-11T02:02:00.000Z			GBR	Europe										S		S					S	S								357	357825190	202631277	PRJEB41201	Walker_2022		99.51	2172605	73	lineage4.1.1.1	Sensitive	['input','diff','CRyPTIC_PHE','tbprofiler','Walker_2022','tree']	tuberculosis: unclassified		Mycobacterium tuberculosis
SAMN42233869	SRR29681325	WGS	NIAID TB PORTALS PROGRAM	SRX25184584	NextSeq 2000	PAIRED	RANDOM	GENOMIC	ILLUMINA	SRS21873986	SRP515897	['SRP515897','TBPO-7166_lib64322_nextseq_ny0130_151bp.filtered_2_bwa.1.fastq.gz','PRJNA1074785','SAMN42233869','SRX25184584','1074785','SRR29681325','SRS21873986','42233869','65974']	2022	2024-07-02T15:08:00.000Z		48.3794 N 31.1656 E	UKR	Europe		sputum	Homo sapiens	3	human																					451	451884790	169436544	PRJNA1074785									tuberculosis: unclassified		Mycobacterium tuberculosis
SAMN28052481	SRR19048529	WGS	NATIONAL INSTITUTE OF INFECTIOUS DISEASES "L. SPALLANZANI"	SRX15120198	Ion Torrent S5	SINGLE	RANDOM	GENOMIC	ION_TORRENT	SRS12864335	SRP373287	['SRS12864335','PRJNA834606','28052481','SRR19048529','834606','SP1213','SAMN28052481','SRP373287','bp0','SRX15120198','SP1213.fastq']	2019	2022-05-03T04:32:00.000Z		41.86 N 12.45 E	ITA	Europe	Rome		Homo sapiens	3	human																					198	198375744	151146178	PRJNA834606									tuberculosis: unclassified		Mycobacterium tuberculosis
SAMN12551417	SRR10040134	WGS	FUDAN UNIVERSITY	SRX6775194	Illumina HiSeq 2000	PAIRED	RANDOM PCR	GENOMIC	ILLUMINA	SRS5322281	SRP219763	['12551417','SRX6775194','MTB_SZ_2015_0109','SAMN12551417','SZ_2015_0109_R1.fastq.gz','bp0','SRR10040134','SZ_2015_0109','559678','PRJNA559678','SRP219763','SRS5322281']	2015	2019-08-30T14:00:00.000Z		22.55 N 114.06 E	CHN	Asia	Shenzhen	sputum	Homo sapiens	3	human																					739	739276200	297270958	PRJNA559678								['Menardo_2021','R-MDR_2013-17_Shenzhen_CHN','input']	tuberculosis: human-adapted	L2	Mycobacterium tuberculosis
SAMN36834391	SRR25515529	WGS	SHANDONG PROVINCIAL HOSPITAL	SRX21245720	Illumina HiSeq 4000	PAIRED	RANDOM	GENOMIC	ILLUMINA	SRS18500001	SRP453313	['PRJNA1002108','36834391','SRP453313','SAMN36834391','bp0','1002108','SRR25515529','SRS18500001','S33.IS300_Clean.1.fastq.gz','SRX21245720','S33']	2016	2023-08-04T04:42:00.000Z		36.40 N 117.00 E	CHN	Asia	Shandong	As reported: phlegm	Homo sapiens	3	human																					577	577719600	272716467	PRJNA1002108			98.95	1641853	57	lineage4.5	Sensitive	['tree','input','tbprofiler','diff']	tuberculosis: human-adapted	L4	Mycobacterium tuberculosis	H37Rv
SAMEA115741268	ERR13266667	WGS	UNIVERSITY OF OXFORD, NUFFIELD DEPARTMENT OF MEDIC	ERX12637093	NextSeq 500	PAIRED	RANDOM PCR	GENOMIC	ILLUMINA	ERS20251011	ERP161058	['41869204','SAMEA115741268','ERP161058','9893f3f236ca','1124794','b28b5ff0-515d-42d2-bc0f-19e45ec26bb9','ERX12637093','webin-reads-9893f3f236ca','ERS20251011','PRJEB76547','ERR13266667']	2020	2024-08-19T22:43:00.000Z			IND	Asia																										606	606274500	267842067	PRJEB76547								CRyPTIC_2024	tuberculosis: unclassified		Mycobacterium tuberculosis
SAMN21236344	SRR15722998	WGS	SHANGHI CDC	SRX12018761	Illumina HiSeq 2500	PAIRED	other	GENOMIC	ILLUMINA	SRS10023717	SRP335713	['PRJNA760838','h0417','760838','SAMN21236344','21236344','bp0','H0417','SRR15722998','SRP335713','H0417.1.fastq.gz','SRX12018761','SRS10023717']	2015-01	2021-09-05T09:27:00.000Z			CHN	Asia	Shanghai	sputum	Homo sapiens	3	human																					1533	1533246450	640350543	PRJNA760838			99.46	1686187	57	lineage4.2.2	Pre-XDR-TB	['diff','tree','tbprofiler','input']	tuberculosis: unclassified		Mycobacterium tuberculosis
SAMN18146395	SRR13861395	WGS	UNIVERISTY OF ANTWERP	SRX10242152	Illumina HiSeq 2500	PAIRED		GENOMIC	ILLUMINA	SRS8383395	SRP308980	['PRJNA706121','SAMN18146395','SRS8383395','SRP308980','18146395','bp0','706121','SPUTUM1500K-FASTA16-MPER0.20-CONTHsap-CPER99.80-SEED239104907','STUDYSPUTUM1500K-FASTA16-MPER0.20-CONTHsap-CPER99.80-SEED239104907.R1.fastq.gz','ID239104907','SRX10242152','SRR13861395']	2021	2021-03-05T03:43:00.000Z						simulated/in silico																								449	449994000	237719572	PRJNA706121								['input','denylist','laboratory_synthetic']	tuberculosis: human-adapted	L4	Mycobacterium tuberculosis	H37Rv
SAMEA6617282	ERR5758346	WGS	STELLENBOSCH UNIVERSITY	ERX5467998	Illumina HiSeq 2000	PAIRED	RANDOM PCR	GENOMIC	ILLUMINA	ERS4381015	ERP118828	['ena-EXPERIMENT-STELLENBOSCH UNIVERSITY-22-04-2021-20:22:13:685-36','ena-STUDY-STELLENBOSCH UNIVERSITY-09-12-2019-11:40:53:869-998','PRJEB35725','18859594','R10921','ERP118828','614243','ena-RUN-STELLENBOSCH UNIVERSITY-22-04-2021-20:22:13:685-36','ERS4381015','ERX5467998','ERR5758346','SAMEA6617282']	2010	2021-05-06T23:08:00.000Z			ZAF	Africa		sputum	Homo sapiens	3	human																					386	386700484	269518218	PRJEB35725			99.45	1787716	36	lineage2.2.2	Pre-XDR-TB	['diff','tree','tbprofiler','input']	tuberculosis: unclassified		Mycobacterium tuberculosis
SAMN31248634	SRR27485724	WGS	INRAE	SRX23156960	DNBSEQ-G400	PAIRED	RANDOM	GENOMIC	DNBSEQ	SRS20107383	SRP483010	['SRR27485724','SRX23156960','SAMN31248634','881288','SRP483010','819-16_1.fq.gz','819-16','PRJNA881288','SRS20107383','31248634']	2016	2024-01-11T04:16:00.000Z	Buruli ulcer	6.832 N 2.52753 E	BEN	Africa		skin	Homo sapiens	3	human																					1041	1041867900	806500329	PRJNA881288									NTM: unclassified		Mycobacterium ulcerans
SAMEA115163074	ERR12544196	WGS	NATIONAL INSTITUTE OF HEALTH DR. RICARDO JORGE	ERX11918443	NextSeq 550	PAIRED	RANDOM	GENOMIC	ILLUMINA	ERS17970868	ERP111748	['INSA_27102018','SAMEA115163074','505027','PRJEB29446','ERX11918443','39687285','PT_TB0777','ERP111748','ERS17970868','ERR12544196']	2023	2024-02-03T04:26:00.000Z			PRT	Europe																										479	479687136	214389221	PRJEB29446			99.63	1589989	55	lineage4.3.3	Sensitive	['tbprofiler','diff','input','tree']	tuberculosis: unclassified		Mycobacterium tuberculosis
SAMN20492004																	BRA	South America																																					standford	tuberculosis: unclassified		Mycobacterium tuberculosis
SAMN43780096	SRR30673631	WGS	FIND, THE FOUNDATION FOR INNOVATIVE NEW DIAGNOSTICS	SRX26092002	NextSeq 500	PAIRED	RANDOM	GENOMIC	ILLUMINA	SRS22658319	SRP532857	['SRP532857','SAMN43780096','SRR30673631','PRJNA1160005','1160005','43780096','WGS-TB038040232','SRX26092002','TB038040232_R1.fastq.gz','TB038040232','SRS22658319']	2022	2024-09-16T05:01:00.000Z			GEO	Asia		sputum	Homo sapiens	3	human																					610	610956224	266970332	PRJNA1160005									tuberculosis: unclassified		Mycobacterium tuberculosis
SAMEA5189764	ERR4188201	WGS	WELLCOME SANGER INSTITUTE	ERX4149970	HiSeq X Ten	PAIRED	RANDOM	GENOMIC	ILLUMINA	ERS2997258	ERP021867	['15093264','PRJEB19799','Exploring_the_richness_of_Mycobacterium_bovis_strain_diversity-sc-4667','ERP021867','ERR4188201','1dec92de-ff90-11e8-9f73-3c4a9275d6c8','ERX4149970','SAMEA5189764','SC_RUN_29594_1#49','SC_EXP_29594_1#49','480613','ERS2997258']		2020-06-04T07:51:00.000Z			GBR	Europe																										228	228513434	62199937	PRJEB19799			99.48	1223634	41	La1.8.1	Other	['input','bovis_GBR','tree','tbprofiler','diff']	tuberculosis: animal-adapted	La1	Mycobacterium bovis
SAMEA8955393	ERR6201835	WGS	ANSES	ERX5836980	NextSeq 500	PAIRED	RANDOM	GENOMIC	ILLUMINA	ERS6638156	ERP130302	['ERX5836980','ERR6201835','13Z005637','876704','30673288','ena-STUDY-ANSES-05-07-2021-12:32:41:637-1413','ERS6638156','webin-reads-13Z005637','ERP130302','PRJEB46102','SAMEA8955393']	2013	2022-09-15T07:54:00.000Z			FRA	Europe			Sus scrofa	2	wild boar or pig																					402	402655996	177841367	PRJEB46102			98.9	1484256	48	La1.2	Other	['diff','tree','input','tbprofiler']	tuberculosis: animal-adapted	La1	Mycobacterium bovis
SAMN41154480	SRR28868389	WGS	MDUPHL	SRX24428088	NextSeq 500	PAIRED	RANDOM	GENOMIC	ILLUMINA	SRS21182659	SRP399923	['SRX24428088','857537','SRS21182659','SAMN41154480','PRJNA857537','SRR28868389','SRP399923','41154480','AUSMDU00073072','AUSMDU00073072_S133_R1_001.fastq.gz']	2022	2024-05-01T23:04:00.000Z			AUS	Oceania	Victoria		Homo sapiens	3	human																					1147	1147254328	520562779	PRJNA857537			99.65	1366340	45	lineage2.2.1	Sensitive	['input','diff','tree','tbprofiler']	tuberculosis: unclassified		Mycobacterium tuberculosis
SAMEA5975584	ERR3559836	WGS	FUDAN UNIVERSITY	ERX3559587	Illumina HiSeq 2500	PAIRED	RANDOM PCR	GENOMIC	ILLUMINA	ERS3778421	ERP117507	['15231362','ERX3559587','ERR3559836','ERP117507','SAMEA5975584','ena-STUDY-FUDAN UNIVERSITY-25-09-2019-16:05:44:667-292','ena-RUN-FUDAN UNIVERSITY-25-09-2019-16:05:21:819-764','639250','SC0764','ena-EXPERIMENT-FUDAN UNIVERSITY-25-09-2019-16:05:21:819-764','ERS3778421','PRJEB34582']	2018	2020-06-13T21:07:00.000Z			CHN	Asia		sputum	Homo sapiens	3	human																					825	825882000	338278470	PRJEB34582			99.56	1806541	61	lineage2.2.1	Sensitive	['input','diff','tbprofiler','Menardo_2021','tree']	tuberculosis: human-adapted	L2	Mycobacterium tuberculosis
SAMN09100163	SRR7068872	OTHER	MODMEDMICOXFORD	SRX3999895	Illumina MiSeq	PAIRED		OTHER	ILLUMINA	SRS3284015	SRP076676	['MMMOSRA:ada9d948-8f9f-4b5e-b001-b03f643dc87b','SRP076676','302362','9100163','MMMOSAM:ada9d948-8f9f-4b5e-b001-b03f643dc87b','SRR7068872','SRS3284015','SRX3999895','PRJNA302362','SAMN09100163']	2016	2018-04-26T14:15:00.000Z			GBR	Europe			Homo sapiens	3	human																					200	200090346	128382138	PRJNA302362									tuberculosis: unclassified		Mycobacterium tuberculosis
SAMEA1397376	ERR2514891	WGS	PHE	ERX2534101	Illumina MiSeq	PAIRED	RANDOM	GENOMIC	ILLUMINA	ERS2399481	ERP107961	['SAMEA1397376','project.First_10k_genomes_study_set_4','ERR2514891','PRJEB25991','ERS2399481','sample.7066','493034','ERX2534101','10124018','ERP107961','run.7066','experiment.7066']		2022-07-13T21:24:00.000Z			GBR	Europe	England									S		S					S	S								264	264499204	162394533	PRJEB25991	Walker_2022		98.62	1498484	50	lineage2.2.1	Sensitive	['CRyPTIC_PHE','diff','Napier_2020','Walker_2022','tree','input','tbprofiler']	tuberculosis: human-adapted	L2.2.1	Mycobacterium tuberculosis
SAMEA12854631	ERR11245637	WGS	SWISS TROPICAL AND PUBLIC HEALTH INSTITUTE	ERX10653841	Illumina NovaSeq 6000	SINGLE	RANDOM	GENOMIC	ILLUMINA	ERS10461520	ERP135175	['SAMEA12854631','ERX10653841','ena-RUN-TAB-17-04-2023-19:57:14:686-7372','ena-EXPERIMENT-TAB-17-04-2023-19:57:14:685-7371','8cc6b8bd-130a-4c76-a0b2-3197bafe5cc6','ERS10461520','34308199','ERR11245637','G44058','ERP135175','PRJEB50582','930268']	2015	2023-07-27T11:28:00.000Z			GEO	Asia		sputum																								195	195496711	71037145	PRJEB50582									tuberculosis: unclassified		Mycobacterium tuberculosis
SAMEA7184635	ERR4457862	WGS	IMPERIAL COLLEGE LONDON	ERX4398233	Illumina HiSeq 2000	PAIRED	RANDOM	GENOMIC	ILLUMINA	ERS4944877	ERP123401	['ERX4398233','666870','LI2062209_raw_wgs_R1R2','LI2062209_raw_wgs','LI2062209','ERS4944877','SAMEA7184635','PRJEB39837','16336868','ERP123401','ERR4457862','ena-STUDY-IMPERIAL COLLEGE LONDON-12-08-2020-14:44:57:582-2394']	2009	2020-10-01T21:44:00.000Z			PER	South America	Lima		Homo sapiens	3	human																					350	350558580	155036627	PRJEB39837								['standford','input']	tuberculosis: unclassified		Mycobacterium tuberculosis
SAMEA115740356	ERR13265588	WGS	UNIVERSITY OF OXFORD, NUFFIELD DEPARTMENT OF MEDIC	ERX12636001	Illumina NovaSeq 6000	PAIRED	RANDOM PCR	GENOMIC	ILLUMINA	ERS20250099	ERP161058	['ERX12636001','1124794','b28b5ff0-515d-42d2-bc0f-19e45ec26bb9','SAMEA115740356','PRJEB76547','ERR13265588','41868388','ERP161058','webin-reads-c0ad4ab26349','ERS20250099','c0ad4ab26349']	2021	2024-08-04T22:17:00.000Z			VNM	Asia																										951	951189770	314082399	PRJEB76547								CRyPTIC_2024	tuberculosis: unclassified		Mycobacterium tuberculosis
SAMEA8955449	ERR6201897	WGS	ANSES	ERX5837042	NextSeq 500	PAIRED	RANDOM	GENOMIC	ILLUMINA	ERS6638211	ERP130302	['webin-reads-16Z000965','876704','16Z000965','30673343','SAMEA8955449','ERX5837042','ERR6201897','ena-STUDY-ANSES-05-07-2021-12:32:41:637-1413','ERP130302','PRJEB46102','ERS6638211']	2015	2022-09-15T07:56:00.000Z			FRA	Europe			Sus scrofa	2	wild boar or pig																					425	425849294	188029919	PRJEB46102								input	tuberculosis: animal-adapted	La1	Mycobacterium bovis
SAMN36849652	SRR25534197	WGS	SHANDONG PROVINCIAL HOSPITAL	SRX21263471	Illumina HiSeq 4000	PAIRED	RANDOM	GENOMIC	ILLUMINA	SRS18516548	SRP453313	['SAMN36849652','T364.IS300_Clean.1.fastq.gz','PRJNA1002108','36849652','1002108','T364','bp0','SRP453313','SRS18516548','SRR25534197','SRX21263471']	2016	2023-08-05T20:42:00.000Z		36.40 N 117.00 E	CHN	Asia	Shandong	As reported: phlegm	Homo sapiens	3	human																					1151	1151621100	523060229	PRJNA1002108			99.56	1784200	62	lineage2.2.1	Sensitive	['tree','tbprofiler','diff','input']	tuberculosis: human-adapted	L4	Mycobacterium tuberculosis	H37Rv
SAMN31037792	SRR21727570	WGS	WADSWORTH CENTER	SRX17723473	Illumina MiSeq	PAIRED	RANDOM	GENOMIC	ILLUMINA	SRS15253496	SRP338930	['IDR2000119350-01-01_S10_L001_R1_001.fastq.gz','SRR21727570','SAMN31037792','SRS15253496','SRP338930','IDR2000119350','SRX17723473','766641','31037792','PRJNA766641']	2020	2022-09-27T12:35:00.000Z			USA	North America	New York state		Homo sapiens	3	human																					824	824609408	539927722	PRJNA766641			99.34	1021385	45	lineage1.2.1.2.1	Sensitive	['input','tree','diff','tbprofiler']	tuberculosis: unclassified		Mycobacterium tuberculosis
SAMEA11207221	ERR7801796	WGS	UNIVERSITY OF BASEL, SWITZERLAND	ERX7369484	Illumina HiSeq 2500	SINGLE		GENOMIC	ILLUMINA	ERS8856721	ERP134075	['PRJEB49562','ERR7801796','G44654','24685406','SAMEA11207221','ena-EXPERIMENT-TAB-21-12-2021-17:16:01:164-9673','794708','ERS8856721','ena-RUN-TAB-21-12-2021-17:16:01:164-9674','9bc3fa2b-c877-4dc7-b821-d8f2b9e08e1b','ERX7369484','ERP134075']	2018	2022-07-28T01:07:00.000Z			TZA	Africa			Homo sapiens	3	human																					441	441753093	135128474	PRJEB49562									tuberculosis: unclassified		Mycobacterium tuberculosis
SAMEA1101528	ERR2510284	WGS	SAN RAFFAELE SCIENTIFIC INSTITUTE	ERX2529699	NextSeq 500	PAIRED	RANDOM	GENOMIC	ILLUMINA	ERS2394600	ERP107941	['PRJEB25972','project.First_10k_genomes_study_set_3','10120912','ERR2510284','run.3294','ERS2394600','experiment.3294','ERP107941','SAMEA1101528','ERX2529699','sample.3294','493033']		2021-10-23T14:06:00.000Z			PAK	Asia						S				S	R	R	S	S				R	S	S	S	S	R	S	R	499	499348542	214765207	PRJEB25972	['Walker_2022','CRyPTIC_reuse_table']		99.57	1641379	53	lineage3	Pre-XDR-TB	['input','CRyPTIC_reuse_table','Walker_2022','diff','Napier_2020','tree','CRyPTIC_SanRaffaele','tbprofiler']	tuberculosis: human-adapted	L3	Mycobacterium tuberculosis
SAMEA112803012	ERR11043301	WGS	FZB	ERX10490092	NextSeq 500	PAIRED		GENOMIC	ILLUMINA	ERS14810558	ERP010814	['PRJEB9680','33855067','ena-RUN-TAB-21-03-2023-10:23:42:696-77548','ERP010814','ena-STUDY-FZB-22-06-2015-17:16:39:392-292','SAMEA112803012','287903','ena-EXPERIMENT-TAB-21-03-2023-10:23:42:695-77547','11122-08','ERX10490092','ERS14810558','ERR11043301']		2023-07-20T18:45:00.000Z																														623	623505496	271226686	PRJEB9680								input	tuberculosis: unclassified		Mycobacterium tuberculosis
SAMN13318824	SRR10482967	WGS	UNIVERSITY COLLEGE DUBLIN	SRX7172643	Illumina MiSeq	PAIRED	RANDOM	GENOMIC	ILLUMINA	SRS5679311	SRP230340	['PRJNA589836','SAMN13318824','37-MBovis_S6_L001-4_R1_001.fastq.gz','37-MBovis','13318824','SRX7172643','589836','SRP230340','SRS5679311','SRR10482967']	2014	2019-11-18T13:36:00.000Z			IRL	Europe	County Wicklow		Bos taurus	2	domestic cattle																					495	495019192	212329474	PRJNA589836			99.35	1786148	62	La1.8.1	Other	['input','diff','tree','tbprofiler']	tuberculosis: animal-adapted	La1	Mycobacterium bovis
SAMN41422069	SRR29056289	WGS	FIND, THE FOUNDATION FOR INNOVATIVE NEW DIAGNOSTICS	SRX24581131	Illumina HiSeq 2000	PAIRED	RANDOM	GENOMIC	ILLUMINA	SRS21321047	SRP507535	['41422069','SRP507535','82B8A3_5026EF03770B','PRJNA1109295','SRX24581131','82B8A3_5026EF03770B_C368','1109295','SRS21321047','SRR29056289','SAMN41422069','TB_CPath_Warren_C368_S88_R1_001.fastq.gz']	2015	2024-05-16T12:08:00.000Z			ZAF	Africa			Homo sapiens	3	human																					446	446331840	197215712	PRJNA1109295								WHO_mutations_2023	tuberculosis: unclassified		Mycobacterium tuberculosis
SAMN43397173	SRR30443797	WGS	WADSWORTH CENTER	SRX25869343	NextSeq 500	PAIRED	RANDOM	GENOMIC	ILLUMINA	SRS22482908	SRP338930	['SRP338930','SRX25869343','IDR2400024499-01-01.R1.fastq.gz','SAMN43397173','43397173','IDR2400024499-01-01','SRR30443797','766641','PRJNA766641','SRS22482908']	2024	2024-08-28T16:47:00.000Z			USA	North America	New York state	sputum	Homo sapiens	3	human																					608	608474736	258107460	PRJNA766641									tuberculosis: unclassified		Mycobacterium tuberculosis
SAMEA7551571	ERR4818207	WGS	PUBLIC HEALTH ENGLAND	ERX4688049	Illumina MiSeq	PAIRED	RANDOM	GENOMIC	ILLUMINA	ERS5308219	ERP124941	['experiment.21027','22470964','773303','ERP124941','ERS5308219','ERX4688049','SAMEA7551571','PRJEB41201','sample.21027','run.21027','ERR4818207','project.PHE-TB']		2021-11-10T19:08:00.000Z			GBR	Europe										S		S					R	S								239	239141016	165297446	PRJEB41201	Walker_2022		99.34	881803	28	lineage1.1.3.1	Sensitive	['tbprofiler','Walker_2022','tree','diff','CRyPTIC_PHE','input']	tuberculosis: unclassified		Mycobacterium tuberculosis
SAMN17019929	SRR13232571	WGS	NIH / NIAID	SRX9664766	Illumina MiSeq	PAIRED	RANDOM	GENOMIC	ILLUMINA	SRS7863259	SRP297425	['683067','TBPO-401_lib29582_nextseq_n0254_151bp_R1.fastq.gz','17019929','PRJNA683067','SRP297425','SRX9664766','SRS7863259','SAMN17019929','bp0','SRR13232571','6036']	2016-11	2020-12-09T14:20:00.000Z		53.9006 N 27.5590 E	BLR	Europe	Minsk	sputum	Homo sapiens	3	human																					634	634343642	269530842	PRJNA683067			99.49	1670754	57	lineage2.2.1	Pre-XDR-TB	['diff','tree','tbprofiler','input']	tuberculosis: unclassified		Mycobacterium tuberculosis
SAMN06210033	SRR5153841	WGS	BI	SRX2472003	Illumina HiSeq 2500	PAIRED	RANDOM	GENOMIC	ILLUMINA	SRS1903588	SRP075210	['318002','SRR5153841','PRJNA318002','SRS1903588','6210033','SRX2472003','BI_1417','SRP075210','SAMN06210033','Mycobacterium tuberculosis complex 13165']	2015	2017-01-08T10:32:00.000Z			MDA	Europe		sputum	Homo sapiens	3	human																					681	681252070	246518245	PRJNA318002			99.38	1673321	36	lineage2.2.1	MDR-TB	['tree','tbprofiler','input','diff','Nimmo_2024']	tuberculosis: human-adapted	L2	Mycobacterium tuberculosis
SAMN41417968	SRR29053059	WGS	FIND, THE FOUNDATION FOR INNOVATIVE NEW DIAGNOSTICS	SRX24578125	Illumina HiSeq 2000	PAIRED	RANDOM	GENOMIC	ILLUMINA	SRS21318111	SRP507535	['6B1800_4E7488F3A5D3_IDR1700061455','SRP507535','SRS21318111','SAMN41417968','IDR1700061455-01-01_S10_L001_R1_001.fastq.gz','SRX24578125','41417968','6B1800_4E7488F3A5D3','SRR29053059','1109295','PRJNA1109295']		2024-05-18T00:22:00.000Z			USA	North America			Homo sapiens	3	human																					531	531214047	317328356	PRJNA1109295								WHO_mutations_2023	tuberculosis: unclassified		Mycobacterium tuberculosis
SAMN32709702	SRR23061822	AMPLICON	GENOSCREEN	SRX19014859	Illumina MiSeq	PAIRED	PCR	GENOMIC	ILLUMINA	SRS16434340	SRP417183	['SRR23061822','2379-BK20-01061_S14_L001_R1_001.fastq.gz','2379-BK20-01061','SAMN32709702','PRJNA923280','SRX19014859','bp0','923280','32709702','Deeplex271','SRS16434340','SRP417183']		2023-01-12T09:45:00.000Z			COM	Africa		skin	Homo sapiens	3	human																					28	28972136	16840070	PRJNA923280									leprosy		Mycobacterium leprae
SAMN18146625	SRR13861596	WGS	UNIVERISTY OF ANTWERP	SRX10242547	Illumina HiSeq 2500	PAIRED		GENOMIC	ILLUMINA	SRS8383793	SRP308980	['18146625','SRP308980','SPUTUM2500K-FASTA2-MPER27.35-CONTNtm-CPER72.65-SEED206456280-Mavi-2.46-Paer-70.19','bp0','ID206456280','SAMN18146625','SRS8383793','706121','STUDYSPUTUM2500K-FASTA2-MPER27.35-CONTNtm-CPER72.65-SEED206456280-Mavi-2.46-Paer-70.19.R1.fastq.gz','PRJNA706121','SRX10242547','SRR13861596']	2021	2021-03-05T03:53:00.000Z						simulated/in silico																								750	750000000	401563528	PRJNA706121								['denylist','laboratory_synthetic','input']	tuberculosis: human-adapted	L4	Mycobacterium tuberculosis	H37Rv
SAMN13937412	SRR11033656	WGS	BROAD INSTITUTE	SRX7685970	Illumina NovaSeq 6000	PAIRED	RANDOM	GENOMIC	ILLUMINA	SRS6112467	SRP075210	['G-703_S_1','Mycobacterium tuberculosis G-703','SRX7685970','GCID-2843.bam','SRP075210','318002','PRJNA318002','13937412','SRS6112467','SAMN13937412','SRR11033656']	2019	2020-02-06T15:06:00.000Z			GEO	Asia	Tbilisi	sputum	Homo sapiens	3	human																					2238	2238520036	758958000	PRJNA318002			99.35	1562947	52	lineage4.8	Sensitive	['tbprofiler','input','diff','tree']	tuberculosis: unclassified		Mycobacterium tuberculosis
SAMN06010239	SRR28393806	WGS	FIND, THE FOUNDATION FOR INNOVATIVE NEW DIAGNOSTICS	SRX23998546	Illumina HiSeq 2500	PAIRED	RANDOM	GENOMIC	ILLUMINA	SRS20795117	SRP496567	['SRP496567','SAMN06010239','SRS20795117','6010239','Peru3049_R1.fastq.gz','343736','I0001498-0','PRJNA343736','WGS-Peru3049','SRR28393806','SRX23998546']	2012	2024-03-20T07:44:00.000Z		12 S 77 W	PER	South America	Lima	As reported: patient	Homo sapiens	3	human																					537	537727000	319204721	PRJNA343736			99.61	1762399	41	lineage4.3.3	MDR-TB	['input','tree','standford','tbprofiler','diff']	tuberculosis: unclassified		Mycobacterium tuberculosis
SAMEA13300334	ERR9125577	WGS	UNIVERSITY OF OXFORD, NUFFIELD DEPARTMENT OF MEDIC	ERX8668838	Illumina MiSeq	PAIRED	RANDOM	GENOMIC	ILLUMINA	ERS10903151	ERP136068	['ERX8668838','30301402','862828','experiment.980.84c34bb4','SAMEA13300334','ERS10903151','sample.980.f51250d3','ERR9125577','run.980.1.ea42f865666f5ee019d30260aa664580','ERP136068','PRJEB51436','project.SeqTreat_PHO1']		2024-08-11T02:33:00.000Z			CAN	North America	Ontario																									683	683319314	490230425	PRJEB51436								CRyPTIC_PublicHealthOntario	tuberculosis: unclassified		Mycobacterium tuberculosis
SAMN18146205	SRR13861649	WGS	UNIVERISTY OF ANTWERP	SRX10242494	Illumina HiSeq 2500	PAIRED		GENOMIC	ILLUMINA	SRS8383737	SRP308980	['18146205','706121','SRS8383737','SPUTUM0500K-FASTA18-MPER27.26-CONTSepi-CPER72.74-SEED195784542','PRJNA706121','SRP308980','SAMN18146205','SRR13861649','ID195784542','bp0','SRX10242494','STUDYSPUTUM0500K-FASTA18-MPER27.26-CONTSepi-CPER72.74-SEED195784542.R1.fastq.gz']	2021	2021-03-05T03:56:00.000Z						simulated/in silico																								150	150000000	80128278	PRJNA706121								['laboratory_synthetic','denylist','input']	tuberculosis: human-adapted	L4	Mycobacterium tuberculosis	H37Rv
SAMN28857127	SRR19543330	WGS	SHANGHI CDC	SRX15595596	Illumina HiSeq 2500	PAIRED	RANDOM PCR	GENOMIC	ILLUMINA	SRS13296628	SRP378508	['SRS13296628','SRR19543330','PRJNA845115','19-1502_2','bp0','28857127','19-1502_2.1.fq.gz','SRP378508','SAMN28857127','845115','SRX15595596']	2019	2022-06-06T13:54:00.000Z			CHN	Asia	Shanghai	sputum	Homo sapiens	3	human																					985	985987168	381812011	PRJNA845115									NTM: unclassified		Mycobacterium kansasi
SAMEA112799874	ERR11049755	WGS	FZB	ERX10496545	NextSeq 500	PAIRED		GENOMIC	ILLUMINA	ERS14807420	ERP010814	['ERX10496545','ERR11049755','ena-STUDY-FZB-22-06-2015-17:16:39:392-292','ERP010814','ERS14807420','ena-RUN-TAB-21-03-2023-10:57:59:635-105770','SAMEA112799874','287903','PRJEB9680','20006640','33851930','ena-EXPERIMENT-TAB-21-03-2023-10:57:59:635-105769']		2023-07-20T21:57:00.000Z																														596	596561961	268052448	PRJEB9680			99.46	1569140	52	lineage4.1.1.3	Sensitive	['diff','tree','tbprofiler','input']	tuberculosis: unclassified		Mycobacterium tuberculosis
SAMEA14460047	ERR9786229	WGS	INSTITUTE OF TROPICAL MEDICINE	ERX9333505	Illumina HiSeq 2500	PAIRED	RANDOM	GENOMIC	ILLUMINA	ERS12086994	ERP137916	['844815','ERS12086994','PRJEB53138','ERX9333505','ena-EXPERIMENT-TAB-27-05-2022-13:53:26:303-11118','ECF-12-Q133','0efe4541-10cd-4d79-a29f-96d29eadb5f3','ERP137916','SAMEA14460047','ena-RUN-TAB-27-05-2022-13:53:26:304-11119','28829863','ERR9786229']	2012	2022-06-25T18:12:00.000Z			GMB	Africa		sputum	Homo sapiens	3	human																					471	471723622	303781641	PRJEB53138			99.55	1757786	87	lineage4.1.2.1	HR-TB	['tree','input','diff','tbprofiler','WGS_2011-2014_GMB']	tuberculosis: unclassified		Mycobacterium tuberculosis
SAMN18146425	SRR13861529	WGS	UNIVERISTY OF ANTWERP	SRX10242613	Illumina HiSeq 2500	PAIRED		GENOMIC	ILLUMINA	SRS8383856	SRP308980	['PRJNA706121','STUDYSPUTUM1500K-FASTA27-MPER2.46-CONTPaer-CPER97.54-SEED2359220344.R1.fastq.gz','SAMN18146425','SRX10242613','SPUTUM1500K-FASTA27-MPER2.46-CONTPaer-CPER97.54-SEED2359220344','18146425','706121','SRR13861529','ID2359220344','SRP308980','bp0','SRS8383856']	2021	2021-03-05T03:50:00.000Z						simulated/in silico																								450	450000000	242110920	PRJNA706121								['denylist','input','laboratory_synthetic']	tuberculosis: human-adapted	L4	Mycobacterium tuberculosis	H37Rv
SAMN15718486	SRR12380552	WGS	DIVISION OF GENOMIC MEDICINE AND INNOVATION SUPPORT	SRX8879172	NextSeq 500	SINGLE	RANDOM PCR	GENOMIC	ILLUMINA	SRS7139651	SRP275727	['SRS7139651','MTBDR181019_S108_good_1.fastq.gz','MTBDR181019','PRJNA650561','SRR12380552','SRP275727','bp0','SRX8879172','SAMN15718486','650561','15718486']	2019	2020-08-03T22:14:00.000Z		15.87 N 100.99 E	THA	Asia		sputum	Homo sapiens	3	human																					90	90649776	42471206	PRJNA650561									tuberculosis: unclassified		Mycobacterium tuberculosis
SAMN10342071	SRR8128953	WGS	UNIVERSITE D'ANGERS	SRX4950244	Illumina HiSeq 2000	PAIRED	RANDOM	GENOMIC	ILLUMINA	SRS3992423	SRP167135	['SRS3992423','SRX4950244','SAMN10342071','265-3-11_R2.fastq','PRJNA499075','SRP167135','bp0','499075','265.3.11_lib','265.3.11','10342071','SRR8128953']	2011	2018-10-29T13:14:00.000Z	Buruli ulcer	6.87526 N 2.45308 E	BEN	Africa		skin	Homo sapiens	3	human																					489	489414147	222488871	PRJNA499075									NTM: unclassified		Mycobacterium ulcerans
SAMN41418035	SRR29053368	WGS	FIND, THE FOUNDATION FOR INNOVATIVE NEW DIAGNOSTICS	SRX24578410	Illumina HiSeq 2000	PAIRED	RANDOM	GENOMIC	ILLUMINA	SRS21318396	SRP507535	['1109295','SAMN41418035','41418035','SRX24578410','6B1800_5C294B2EE998_IDR1700024822','6B1800_5C294B2EE998','SRS21318396','IDR1700024822-01-03_S2_L001_R1_001.fastq.gz','SRR29053368','PRJNA1109295','SRP507535']		2024-05-16T10:54:00.000Z			USA	North America			Homo sapiens	3	human																					605	605194374	414450802	PRJNA1109295								WHO_mutations_2023	tuberculosis: unclassified		Mycobacterium tuberculosis
SAMN20693309	SRR16370351	WGS	HARVARD MEDICAL SCHOOL	SRX12647795	Illumina HiSeq 2500	PAIRED	RANDOM	GENOMIC	ILLUMINA	SRS10601091	SRP341700	['SRX12647795','SAMN20693309','SRR16370351','IDR1500062169','SRS10601091','20693309','771909','bp0','PRJNA771909','SRP341700','IDR1500062169_R1.fastq.gz']		2021-10-16T19:09:00.000Z																														472	472035748	296079760	PRJNA771909								input	tuberculosis: unclassified		Mycobacterium tuberculosis
SAMEA13293650	ERR9119374	WGS	UNIVERSITY OF OXFORD, NUFFIELD DEPARTMENT OF MEDIC	ERX8662621	Illumina HiSeq 4000	PAIRED	RANDOM	GENOMIC	ILLUMINA	ERS10896577	ERP136044	['run.201.1.833ad832c511f8f101ef83f725c7b050','PRJEB51412','sample.201.8c947e6c','30299609','SAMEA13293650','experiment.201.1a35abf4','862824','project.SeqTreat_Monash1','ERX8662621','ERR9119374','ERP136044','ERS10896577']		2024-08-25T01:35:00.000Z			AUS	Oceania																										795	795691938	433344721	PRJEB51412								CRyPTIC_Monash	tuberculosis: unclassified		Mycobacterium tuberculosis
SAMN40566620	SRR28409347	WGS	WADSWORTH CENTER	SRX24013825	Illumina MiSeq	PAIRED	RANDOM	GENOMIC	ILLUMINA	SRS20808953	SRP338930	['SRX24013825','SRP338930','IDR2100076094-01-01.R1.fastq.gz','40566620','SRR28409347','766641','PRJNA766641','SAMN40566620','SRS20808953','IDR2100076094-01-01']	2021	2024-03-21T15:11:00.000Z			USA	North America	New York state	lung	Homo sapiens	3	human																					435	435935010	265762149	PRJNA766641			99.47	1432996	73	lineage1.2.1.2.1	Sensitive	['diff','input','tbprofiler','tree']	tuberculosis: unclassified		Mycobacterium tuberculosis
SAMN42034499	SRR29539069	WGS	NIAID TB PORTALS PROGRAM	SRX25046393	NextSeq 2000	PAIRED	RANDOM	GENOMIC	ILLUMINA	SRS21743541	SRP515897	['SAMN42034499','TBPO-3802_lib56794_nextseq_ny0090_151bp.filtered_2_bwa.1.fastq.gz','37274','SRR29539069','PRJNA1074785','42034499','SRS21743541','SRP515897','1074785','SRX25046393']	2021	2024-06-25T13:32:00.000Z		48.3794 N 31.1656 E	UKR	Europe		sputum	Homo sapiens	3	human																					765	765313974	254903804	PRJNA1074785									tuberculosis: unclassified		Mycobacterium tuberculosis
SAMN12389283	['SRR9853226','SRR9851459']	AMPLICON		['SRX6606167','SRX6607680']	['Illumina MiSeq','MinION']	['SINGLE','PAIRED']	PCR	GENOMIC	['ILLUMINA','OXFORD_NANOPORE']	SRS5170953		['SRR9851459','SRS5170953','Ethiopia_69','SAMN12389283','1051_S23_L001_R1_001.fastq.gz','PRJNA557083','SRR9853226','SRP216626','12389283','SRX6606167','557083','SRX6607680','1051B.fastq','ET1051B','bp0']				7.57 N 39.7 E	ETH	Africa		sputum	Homo sapiens	3	human																					35	36568016	26816732	PRJNA557083									tuberculosis: unclassified		Mycobacterium tuberculosis
SAMEA9196862	ERR6052096	WGS	Swiss-TPH	ERX5690943		PAIRED	RANDOM	GENOMIC	ILLUMINA	ERS6921494	ERP129488	['ERS6921494','WGS RR-TB Khayelitsha','ERX5690943','737713','PRJEB45389','G66165_2','19811959','ERR6052096','SAMEA9196862','ERP129488']		2021-07-03T06:51:00.000Z			ZAF	Africa																										252	252125830	137561160	PRJEB45389			99.56	1148656	26	lineage4.1.1.3	RR-TB	['R-RR_HIVcoinf_ZAF','diff','input','tbprofiler','tree']	tuberculosis: unclassified		Mycobacterium tuberculosis
SAMEA1101395	ERR2510218	WGS	UNIVERSIDAD PERUANA CAYETANO HEREDIA	ERX2529633	Illumina HiSeq 2000	PAIRED	RANDOM	GENOMIC	ILLUMINA	ERS2394534	ERP107940	['ERR2510218','493032','ERP107940','ERX2529633','PRJEB25971','experiment.3228','ERS2394534','SAMEA1101395','run.3228','10120846','sample.3228','project.First_10k_genomes_study_set_2']		2022-07-23T22:18:00.000Z			PER	South America												R						R								536	536150284	369358019	PRJEB25971	Walker_2022		99.6	1595283	36	lineage4.3.4.1	MDR-TB	['tree','input','Napier_2020','diff','CRyPTIC_UPCH','Walker_2022','tbprofiler']	tuberculosis: human-adapted	L4.3.4.1	Mycobacterium tuberculosis
SAMN40466059	SRR28351224	WGS	FIND, THE FOUNDATION FOR INNOVATIVE NEW DIAGNOSTICS	SRX23956593	Illumina HiSeq X	PAIRED	RANDOM	GENOMIC	ILLUMINA	SRS20756937	SRP495384	['SRR28351224','1087582','SRX23956593','40466059','TB034030085','SRS20756937','PRJNA1087582','SRP495384','TB034030085_R1.fastq.gz','SAMN40466059','WGS-TB034030085']	2019-09	2024-03-15T05:39:00.000Z			MDA	Europe		sputum	Homo sapiens	3	human																					1377	1377892214	583449163	PRJNA1087582			99.75	1757238	55	lineage4.3.4.1;lineage2.2.1	MDR-TB	['diff','tbprofiler','input']	tuberculosis: unclassified		Mycobacterium tuberculosis
SAMEA7545189	ERR4811686	WGS	UNIVERSIDAD PERUANA CAYETANO HEREDIA	ERX4681676	Illumina HiSeq 4000	PAIRED	RANDOM	GENOMIC	ILLUMINA	ERS5301846	ERP124939	['773301','ERR4811686','PRJEB41199','ERP124939','sample.16073','ERX4681676','experiment.16073','run.16073','ERS5301846','SAMEA7545189','22464579','project.Peru_Wellcome']	2018	2021-11-10T06:52:00.000Z			PER	South America						S				S	S	S	S	S				S		S	S	S	S	S	S	393	393578100	185507040	PRJEB41199	['Walker_2022','CRyPTIC_reuse_table']		99.57	1598796	54	lineage4.1.2.1	Sensitive	['CRyPTIC_UPCH','CRyPTIC_reuse_table','standford','Walker_2022','input','tree','diff','tbprofiler']	tuberculosis: unclassified		Mycobacterium tuberculosis
SAMEA1406130	ERR123941	WGS	SC	ERX100123	Illumina HiSeq 2000	PAIRED	RANDOM	GENOMIC	ILLUMINA	ERS083027	ERP000276	['SC_EXP_7531_8#38','ERR123941','995045','SC_RUN_7531_8#38','SAMEA1406130','ERX100123','203976','Mycobacterium tuberculosis pilot-sc-2010-07-26','S00007136-sc-2011-12-22T13:21:09Z-1328424','ERP000276','PRJEB2221','ERS083027']		2014-09-24T08:39:00.000Z																														489	489760200	274036500	PRJEB2221			99.45	1908045	43	lineage4.5	HR-TB	['input','tree','diff','tbprofiler']	tuberculosis: unclassified		Mycobacterium tuberculosis
SAMEA7551658	ERR4818294	WGS	PUBLIC HEALTH ENGLAND	ERX4688136	Illumina MiSeq	PAIRED	RANDOM	GENOMIC	ILLUMINA	ERS5308306	ERP124941	['ERS5308306','experiment.21114','PRJEB41201','ERP124941','SAMEA7551658','ERR4818294','project.PHE-TB','773303','run.21114','sample.21114','ERX4688136','22471051']		2021-11-10T19:14:00.000Z			GBR	Europe										S		S					S	S								453	453015418	271199035	PRJEB41201	Walker_2022							['CRyPTIC_PHE','Walker_2022','input']	tuberculosis: unclassified		Mycobacterium tuberculosis
SAMN37457966	SRR26112351	WGS	WADSWORTH CENTER	SRX21826564	NextSeq 550	PAIRED	RANDOM	GENOMIC	ILLUMINA	SRS18926172	SRP338930	['SAMN37457966','PRJNA766641','SRP338930','37457966','SRR26112351','IDR2200025008-01-01.R1.fastq.gz','IDR2200025008-01-01','766641','SRS18926172','SRX21826564','IDR2200025008']	2022	2023-09-19T16:19:00.000Z			USA	North America	New York state	sputum	Homo sapiens	3	human																					531	531905000	230145139	PRJNA766641									tuberculosis: unclassified		Mycobacterium tuberculosis
SAMEA1119473	ERR2514292	WGS	PHE	ERX2533502	Illumina MiSeq	PAIRED	RANDOM	GENOMIC	ILLUMINA	ERS2398882	ERP107961	['ERS2398882','SAMEA1119473','10123419','493034','ERR2514292','project.First_10k_genomes_study_set_4','experiment.6287','sample.6287','PRJEB25991','ERX2533502','ERP107961','run.6287']		2021-10-23T17:08:00.000Z			GBR	Europe	England									S		S					S	S								701	701947404	415085720	PRJEB25991	Walker_2022		99.48	1644845	47	lineage3	Sensitive	['tbprofiler','Walker_2022','CRyPTIC_PHE','Napier_2020','diff','tree','input']	tuberculosis: human-adapted	L3	Mycobacterium tuberculosis
SAMEA5056374	ERR2864254	WGS	NATIONAL INSTITUTE OF HEALTH DR. RICARDO JORGE	ERX2870475	Illumina MiSeq	PAIRED	RANDOM	GENOMIC	ILLUMINA	ERS2867549	ERP111748	['10401295','505027','ERS2867549','ERP111748','INSA_27102018','ERX2870475','SAMEA5056374','ERR2864254','PRJEB29446','PT_TB0027']	2015	2018-11-09T14:15:00.000Z			PRT	Europe																										813	813080036	508957776	PRJEB29446			99.68	1372062	65	lineage4.3.4.1	MDR-TB	['tbprofiler','diff','Menardo_2021','Napier_2020','tree','input']	tuberculosis: human-adapted	L4.3.4.1	Mycobacterium tuberculosis
SAMN41468733	SRR29093298	WGS	FIND, THE FOUNDATION FOR INNOVATIVE NEW DIAGNOSTICS	SRX24617259	Illumina HiSeq 2000	PAIRED	RANDOM	GENOMIC	ILLUMINA	SRS21354425	SRP507535	['1518532078937T-Eth_110_R1.fastq.gz','1109295','SRX24617259','924644_5A2D2123AE9F_ETH_110','924644_5A2D2123AE9F','41468733','SRS21354425','SRP507535','PRJNA1109295','SRR29093298','SAMN41468733']		2024-05-21T06:01:00.000Z			ETH	Africa			Homo sapiens	3	human																					380	380824114	164475606	PRJNA1109295								WHO_mutations_2023	tuberculosis: unclassified		Mycobacterium tuberculosis
SAMN05576319	SRR4037674	WGS	HARVARD MEDICAL SCHOOL	SRX2028796	Illumina HiSeq 2000	PAIRED	RANDOM	GENOMIC	ILLUMINA	SRS1623130	SRP082185	['757-L1B1_1.fastq.gz','SAMN05576319','SRS1623130','SRX2028796','SRP082185','SRR4037674','323744','PRJNA323744','P28-Lung1-B1','5576319']	2013-08	2016-08-18T14:43:00.000Z		29.6483 S 30.3318 E	ZAF	Africa	Kwazulu-Natal	lung	Homo sapiens	3	human																					388	388891814	277960878	PRJNA323744								['Napier_2020','intrapatient_ZAF','denylist','input']	tuberculosis: human-adapted	L4.4.1.1	Mycobacterium tuberculosis
SAMEA3562768	ERR1036276	WGS	LSHTM	ERX1115010	Illumina MiSeq	PAIRED		GENOMIC	ILLUMINA	ERS869917	ERP011639	['ena-EXPERIMENT-LSHTM-28-09-2015-13:50:14:408-3','4155197','ERX1115010','ERR1036276','SAMEA3562768','ena-RUN-LSHTM-28-09-2015-13:50:14:408-3','ERS869917','ena-STUDY-LSHTM-18-08-2015-18:02:02:463-104','297845','mtb793','ERP011639','PRJEB10385']		2015-12-10T04:16:00.000Z			PRT	Europe						S	S			R	R	R	R		R		R	R	R							3685	3685066810	2459884069	PRJEB10385	Coll_2018		99.71	1401408	32	lineage4.3.4.2	Pre-XDR-TB	['Coll_2018','Napier_2020','diff','tbprofiler','tree','input']	tuberculosis: human-adapted	L4.3.4.2	Mycobacterium tuberculosis
SAMEA6875659	ERR4195360	WGS	Instituto_de_Biomedicina_de_Valencia	ERX4156885	Illumina MiSeq	PAIRED	RANDOM	GENOMIC	ILLUMINA	ERS4603220	ERP122165	['G1850','ERS4603220','846033','mtb_valencia_isolates','ERR4195360','28874858','ERP122165','ERX4156885','SAMEA6875659','PRJEB38719']	2016	2022-06-11T04:48:00.000Z			ESP	Europe	Valencia					S					S															315	315501599	194353094	PRJEB38719		No	99.7	1087808	64	lineage4.7	Sensitive	['input','Cancino-Muñoz_2022','diff','TGU','tree','tbprofiler']	tuberculosis: human-adapted	L4.1	Mycobacterium tuberculosis
SAMN08912880	SRR6982329	WGS	SAN RAFFAELE	SRX3922698	Illumina MiSeq	PAIRED	RANDOM	GENOMIC	ILLUMINA	SRS3157315	SRP128089	['SAMN08912880','TRL0038177','SRS3157315','PRJNA428596','TRL0038177_S6.gatk.bam','SRP128089','TRL0038177_WGS','SRR6982329','SRX3922698','8912880','428596','bp0']		2018-04-11T05:54:00.000Z							Homo sapiens	3	human																					243	243112883	157057369	PRJNA428596								input	tuberculosis: unclassified		Mycobacterium tuberculosis
SAMN06055999	SRR5074090	WGS	UNIVERSITY OF MELBOURNE	SRX2393180	Illumina HiSeq 2500	PAIRED	RANDOM	GENOMIC	ILLUMINA	SRS1834632	SRP094134	['bp0','HCMC1602','6055999','SRR5074090','SRP094134','SRS1834632','SRX2393180','PRJNA355614','48_S29_L001_1.fastq.gz','355614','SAMN06055999']	2009-04	2016-12-02T20:11:00.000Z		10.82 N 106.63 E	VNM	Asia	Ho Chi Minh City	sputum	Homo sapiens	3	human																					445	445043861	211817002	PRJNA355614			99.28	1469722	49	lineage1.1.1	HR-TB	['Napier_2020','input','Menardo_2021','tree','diff','tbprofiler']	tuberculosis: human-adapted	L1.1.1	Mycobacterium tuberculosis
SAMN08379782	SRR6485074	WGS	SAN RAFFAELE	SRX3574729	NextSeq 500	PAIRED	RANDOM	GENOMIC	ILLUMINA	SRS2844673	SRP128089	['11443-13_WGS','11443-13_lib4579_nextseq_n0034_151bp.gatk.bam','SRX3574729','SRP128089','11443-13','SRR6485074','SAMN08379782','8379782','bp0','428596','SRS2844673','PRJNA428596']		2018-01-19T13:03:00.000Z							Homo sapiens	3	human																					444	444669358	245994231	PRJNA428596			99.7	888392	28	lineage2.2.1	MDR-TB	['diff','tbprofiler','input','tree']	tuberculosis: unclassified		Mycobacterium tuberculosis
SAMEA4823153	ERR3566281	WGS	WELLCOME SANGER INSTITUTE	ERX3564680	HiSeq X Ten	PAIRED	RANDOM	GENOMIC	ILLUMINA	ERS2643040	ERP024108	['SAMEA4823153','ERS2643040','Mycobacteria_in_non_CF_bronchiectasis_patients-sc-4853','SC_RUN_26975_2#303','ERX3564680','cd98cb5a-5db3-11e8-bf7f-3c4a9275d6c8','ERP024108','ERR3566281','512657','12901469','SC_EXP_26975_2#303','PRJEB21813']		2019-10-05T10:42:00.000Z																														322	322351780	143825111	PRJEB21813									NTM: avium complex		Mycobacterium avium
SAMEA104447486	ERR2229507	WGS	STATENS SERUM INSTITUT	ERX2282846	NextSeq 500	PAIRED	RANDOM	GENOMIC	ILLUMINA	ERS2065428	ERP022352	['ena-EXPERIMENT-STATENS SERUM INSTITUT-21-12-2017-12:46:39:842-720','SAMEA104447486','ERP022352','DKC2-0601','ERS2065428','8235093','PRJEB20214','ERR2229507','388615','ena-STUDY-STATENS SERUM INSTITUT-03-04-2017-09:47:03:433-394','ena-RUN-STATENS SERUM INSTITUT-21-12-2017-12:46:39:842-720','ERX2282846']	2011	2017-12-22T15:55:00.000Z			DNK	Europe		sputum	Homo sapiens	3	human																					135	135921526	65273480	PRJEB20214			99.11	581547	16	lineage4.8	RR-TB	['outbreak_1112-15_DNK','diff','input','tbprofiler']	tuberculosis: unclassified		Mycobacterium tuberculosis
SAMN19113185	SRR14519999	WGS	MDUPHL	SRX10865573	NextSeq 500	PAIRED	RANDOM	GENOMIC	ILLUMINA	SRS8960912	SRP319622	['NS500345_HVCKJAFXX_AUSMDU00010243','SRR14519999','PRJNA729189','SRP319622','AUSMDU00010243_R1.fq.gz','729189','SRS8960912','SRX10865573','19113185','SAMN19113185','AUSMDU00010243','bp0']	2000	2021-05-15T03:51:00.000Z			AUS	Oceania	Northern Territory		Homo sapiens	3	human																					481	481042554	226053830	PRJNA729189			99.66	1474938	50	lineage4.3.4.1	MDR-TB	['tree','tbprofiler','input','diff']	tuberculosis: unclassified		Mycobacterium tuberculosis
SAMN00773670	SRR400042	ChIP-Seq	GEO	SRX116269	Illumina Genome Analyzer IIx	SINGLE	ChIP	GENOMIC	ILLUMINA	SRS287235	SRP010364	['GSE35149','SRS287235','773670','GSM862633','PRJNA150767','150767','SRP010364','GEO Series accession: GSE35149','SAMN00773670']		2012-08-11T16:49:00.000Z																														1345	1345451350	880629049	PRJNA150767									tuberculosis: human-adapted	L4	Mycobacterium tuberculosis	H37Rv
SAMEA9976758	ERR6866061	WGS	IMPERIAL COLLEGE LONDON	ERX6489489	Illumina HiSeq 2000	PAIRED	RANDOM	GENOMIC	ILLUMINA	ERS7655037	ERP123401	['ERP123401','SAMEA9976758','ERS7655037','666870','CA1003609_raw_wgs_R1R2','ena-STUDY-IMPERIAL COLLEGE LONDON-12-08-2020-14:44:57:582-2394','CA1003609','22011559','ERR6866061','CA1003609_raw_wgs','PRJEB39837','ERX6489489']	2009	2021-10-15T13:51:00.000Z			PER	South America	Lima		Homo sapiens	3	human																					349	349625098	150871262	PRJEB39837			99.63	1576147	54	lineage4.3.3	Sensitive	['tbprofiler','standford','input','tree','diff']	tuberculosis: unclassified		Mycobacterium tuberculosis
SAMN08215197	SRR6397798	WGS	BC CENTRE FOR DISEASE CONTROL PUBLIC HEALTH LABORATORY	SRX3490860	HiSeq X Ten	PAIRED	RANDOM	GENOMIC	ILLUMINA	SRS2774735	SRP119652	['SAMN08215197','SRS2774735','SRR6397798','SRP119652','BC10-Mtb120_1.fastq.gz','8215197','BC10-Mtb120','413593','SRX3490860','PRJNA413593']	2010	2017-12-25T06:48:00.000Z		49.15 N 123.7 W	CAN	North America	British Columbia		Homo sapiens	3	human					S		S						S	S							1324	1324545000	661634911	PRJNA413593	CRyPTIC_WHO2021_PMC7612554		99.7	1774312	51	lineage4.4.1.1	Sensitive	['Napier_2020','Walker_2022','diff','input','tree','tbprofiler']	tuberculosis: human-adapted	L4	Mycobacterium tuberculosis
SAMN08629288	SRR6797725	WGS	SAN RAFFAELE	SRX3756568	Illumina HiSeq 2500	PAIRED	RANDOM	GENOMIC	ILLUMINA	SRS3012262	SRP128089	['132730_WGS','PRJNA428596','428596','bp0','SRX3756568','8629288','SRP128089','132730','132730_210916_BGD_210916.gatk.bam','SRS3012262','SAMN08629288','SRR6797725']		2018-03-02T06:32:00.000Z							Homo sapiens	3	human																					150	150347893	64527469	PRJNA428596								input	tuberculosis: unclassified		Mycobacterium tuberculosis
SAMN05577452	SRR4034504	WGS	HARVARD MEDICAL SCHOOL	SRX2025803	Illumina HiSeq 2000	PAIRED	RANDOM	GENOMIC	ILLUMINA	SRS1620232	SRP082185	['SRS1620232','SRX2025803','323744','5577452','P41-Lung3-A5','PRJNA323744','SRP082185','SAMN05577452','SRR4034504','791-L3A5_1.fastq.gz']	2013-11	2016-08-16T02:38:00.000Z		29.6483 S 30.3318 E	ZAF	Africa	Kwazulu-Natal	lung	Homo sapiens	3	human																					305	305161400	205709939	PRJNA323744								['denylist','input','intrapatient_ZAF','Napier_2020']	tuberculosis: human-adapted	L4.3.2	Mycobacterium tuberculosis
SAMEA115751603	ERR13292487	WGS	UNIVERSITY OF OXFORD, NUFFIELD DEPARTMENT OF MEDIC	ERX12662973	Illumina MiSeq	PAIRED	RANDOM PCR	GENOMIC	ILLUMINA	ERS20267890	ERP161058	['webin-reads-be550bd3a921','ERX12662973','SAMEA115751603','ERS20267890','41910542','ERR13292487','PRJEB76547','be550bd3a921','ERP161058','b28b5ff0-515d-42d2-bc0f-19e45ec26bb9','1124794']	2020	2024-08-10T07:27:00.000Z			USA	North America																										908	908377879	509146166	PRJEB76547								CRyPTIC_2024	tuberculosis: unclassified		Mycobacterium tuberculosis
SAMEA115747403	ERR13288754	WGS	UNIVERSITY OF OXFORD, NUFFIELD DEPARTMENT OF MEDIC	ERX12659180	Illumina NovaSeq 6000	PAIRED	RANDOM PCR	GENOMIC	ILLUMINA	ERS20257287	ERP161058	['ERP161058','b28b5ff0-515d-42d2-bc0f-19e45ec26bb9','PRJEB76547','ERX12659180','ERR13288754','webin-reads-e443647cc04f','e443647cc04f','1124794','ERS20257287','41890885','SAMEA115747403']	2022	2024-08-10T09:41:00.000Z			ZAF	Africa																										748	748839200	245024187	PRJEB76547								CRyPTIC_2024	tuberculosis: unclassified		Mycobacterium tuberculosis
SAMEA5189400	ERR4187723	WGS	WELLCOME SANGER INSTITUTE	ERX4149492	HiSeq X Ten	PAIRED	RANDOM	GENOMIC	ILLUMINA	ERS2996895	ERP021867	['0177fee0-ff90-11e8-9f73-3c4a9275d6c8','480613','Exploring_the_richness_of_Mycobacterium_bovis_strain_diversity-sc-4667','PRJEB19799','SC_RUN_29589_1#131','ERX4149492','SC_EXP_29589_1#131','15092904','ERP021867','ERS2996895','SAMEA5189400','ERR4187723']		2020-06-04T07:47:00.000Z			GBR	Europe																										234	234663060	64125839	PRJEB19799			99.44	1213053	41	La1.8.1	Other	['tbprofiler','diff','bovis_GBR','tree','input']	tuberculosis: animal-adapted	La1	Mycobacterium bovis
SAMN41724086	SRR29440999	WGS	SAPPHE	SRX24953408	NextSeq 500	PAIRED	RANDOM	GENOMIC	ILLUMINA	SRS21657116	SRP514414	['PRJNA1120504','SRX24953408','SRS21657116','1543726603_R1.fastq.gz','SRP514414','41724086','SRR29440999','1120504','1543726603','SAMN41724086']	2015	2024-06-17T19:15:00.000Z			AUS	Oceania			Homo sapiens	3	human																					1027	1027830126	458786979	PRJNA1120504									tuberculosis: unclassified		Mycobacterium tuberculosis
SAMN30543627	SRR21277451	WGS	SCHOOL OF PUBLIC HEALTH, FUDAN UNIVERSITY	SRX17286719	Illumina HiSeq 2500	PAIRED	RANDOM	GENOMIC	ILLUMINA	SRS14851398	SRP394436	['SRP394436','PRJNA874331','SRR21277451','874331','SRS14851398','J46_R1.fastq.gz','SAMN30543627','SRX17286719','J46','30543627','bp0']	2015	2022-08-28T01:03:00.000Z			CHN	Asia	Eastern China		Homo sapiens	3	human																					1932	1932981000	740115599	PRJNA874331			99.52	1889019	64	lineage2.2.1	Sensitive	['tree','tbprofiler','input','diff']	tuberculosis: unclassified		Mycobacterium tuberculosis
SAMN40031808	SRR28046187	WGS	CHRISTIAN MEDICAL COLLAGE, VELLORE	SRX23697674	Illumina NovaSeq 6000	PAIRED	RANDOM	GENOMIC	ILLUMINA	SRS20527600	SRP226525	['575883','40031808','SRP226525','SRS20527600','SRX23697674','PRJNA575883','2901010655_R1.fastq.gz','2901010655','SAMN40031808','SRR28046187']	2022	2024-02-22T07:28:00.000Z		21.7679 N 78.8718 E	IND	Asia	Madhya Pradesh - Bhairopur		Homo sapiens	3	human																					956	956829318	420166306	PRJNA575883			97.37	1700014	54	lineage1.1.2	Sensitive	['tree','tbprofiler','input','diff']	tuberculosis: unclassified		Mycobacterium tuberculosis
SAMEA1688499	ERR216941	WGS	SC	ERX191606	Illumina HiSeq 2000	PAIRED	RANDOM	GENOMIC	ILLUMINA	ERS156679	ERP001072	['204548','Karonga_Prevention_Study__KPS____whole_genome_sequ','1884429','ERP001072','ERS156679','SAMEA1688499','SC_EXP_8668_1#43','Karonga_Prevention_Study__KPS____whole_genome_sequencing_in_a_whole_population-sc-2011-12-13T10:33:26Z-2066','PRJEB2794','9012706-sc-2012-07-19T15:36:53Z-1451528','ERX191606','SC_RUN_8668_1#43','ERR216941']	2008	2013-01-23T14:26:00.000Z			MWI	Africa	Karonga	sputum	Homo sapiens	3	human																					160	160318200	70577374	PRJEB2794			99.13	1380985	28	lineage4.3.4.2.1	Sensitive	['tree','Menardo_2021','Napier_2020','Menardo_2018','diff','Karonga_Prevention_Study','tbprofiler','input']	tuberculosis: human-adapted	L4.3.4.2.1	Mycobacterium tuberculosis
SAMEA112799977	ERR11049877	WGS	FZB	ERX10496667	NextSeq 500	PAIRED		GENOMIC	ILLUMINA	ERS14807523	ERP010814	['ena-RUN-TAB-21-03-2023-10:57:59:709-106014','SAMEA112799977','ERP010814','ena-EXPERIMENT-TAB-21-03-2023-10:57:59:709-106013','ERR11049877','PRJEB9680','20007294','287903','ena-STUDY-FZB-22-06-2015-17:16:39:392-292','33852033','ERS14807523','ERX10496667']		2023-07-20T21:58:00.000Z																														709	709777697	314376449	PRJEB9680			99.42	1703650	57	lineage4.4.2	Sensitive	['diff','input','tree','tbprofiler']	tuberculosis: unclassified		Mycobacterium tuberculosis
SAMEA8741980	ERR8699173	WGS	UNIVERSITY OF CAPE TOWN	ERX8356641	Illumina HiSeq 4000	PAIRED	RANDOM	GENOMIC	ILLUMINA	ERS6421562	ERP135632	['811913','ERX8356641','run.17084.1','ERR8699173','project.Wellcome_clinical_isolates_site20','26335119','ERS6421562','sample.17084','SAMEA8741980','ERP135632','experiment.17084','PRJEB51043']		2022-03-15T06:31:00.000Z			ZAF	Africa										S	S	S	S							S	S	S		S	S	507	507769200	219365937	PRJEB51043	CRyPTIC_reuse_table		99.65	1771561	60	lineage4.8	Sensitive	['CRyPTIC_reuse_table','tbprofiler','CRyPTIC_UofCapeTown','tree','input','diff']	tuberculosis: unclassified		Mycobacterium tuberculosis
SAMN30950932	SRR21658381	WGS	WADSWORTH CENTER	SRX17658227	Illumina MiSeq	PAIRED	RANDOM	GENOMIC	ILLUMINA	SRS15190503	SRP338930	['IDR1600021022','PRJNA766641','SAMN30950932','SRP338930','30950932','SRR21658381','SRS15190503','SRX17658227','IDR1600021022-01-01_S5_L001_R1_001.fastq.gz','766641']	2016	2022-09-21T10:10:00.000Z			USA	North America	New York state		Homo sapiens	3	human																					624	624281192	375340478	PRJNA766641								input	tuberculosis: unclassified		Mycobacterium tuberculosis
SAMN09090501	SRR7131097	WGS	SAN RAFFAELE	SRX4052164	Illumina MiniSeq	PAIRED	RANDOM	GENOMIC	ILLUMINA	SRS3269195	SRP135980	['SRX4052164','PRJNA438921','9090501','SRR7131097','438921','MGIT212_WGS','SRP135980','SRS3269195','MGIT212_070617_MGIT_070617_R1.fastq.gz','MGIT212','bp0','SAMN09090501']		2018-05-08T09:34:00.000Z			ITA	Europe			Homo sapiens	3	human																					424	424909295	161566385	PRJNA438921			99.93	1856870	61	lineage2.2.1	Sensitive	['diff','tree','input','tbprofiler']	tuberculosis: unclassified		Mycobacterium tuberculosis
SAMEA104447075	ERR2229641	WGS	STATENS SERUM INSTITUT	ERX2282980	NextSeq 500	PAIRED	RANDOM	GENOMIC	ILLUMINA	ERS2065017	ERP022352	['8234682','ena-EXPERIMENT-STATENS SERUM INSTITUT-21-12-2017-12:46:39:847-854','ERR2229641','ERP022352','ena-RUN-STATENS SERUM INSTITUT-21-12-2017-12:46:39:847-854','ERX2282980','388615','SAMEA104447075','ena-STUDY-STATENS SERUM INSTITUT-03-04-2017-09:47:03:433-394','PRJEB20214','ERS2065017','DKC2-0730']	2002	2017-12-22T16:14:00.000Z			DNK	Europe		gastric lavage	Homo sapiens	3	human																					131	131049204	58102062	PRJEB20214			99.11	718363	20	lineage4.8	Sensitive	['outbreak_1112-15_DNK','diff','input','tbprofiler']	tuberculosis: unclassified		Mycobacterium tuberculosis
SAMN40466176	SRR28351190	WGS	FIND, THE FOUNDATION FOR INNOVATIVE NEW DIAGNOSTICS	SRX23956627	Illumina HiSeq X	PAIRED	RANDOM	GENOMIC	ILLUMINA	SRS20756971	SRP495384	['SRX23956627','SRS20756971','40466176','WGS-TB034030216','SRP495384','TB034030216','SRR28351190','PRJNA1087582','TB034030216_R1.fastq.gz','SAMN40466176','1087582']	2020-01	2024-03-15T05:40:00.000Z			MDA	Europe		sputum	Homo sapiens	3	human																					1322	1322621684	568578110	PRJNA1087582			99.77	1792962	55	lineage2.2.1	MDR-TB	['input','tree','diff','tbprofiler']	tuberculosis: unclassified		Mycobacterium tuberculosis
SAMN38204903	SRR26787953	WGS	HMS	SRX22486052	Illumina HiSeq 4000	SINGLE	cDNA	GENOMIC	ILLUMINA	SRS19499397	SRP471323	['SAMN38204903','Peru11048_R1.fastq.gz','38204903','=MID(A516, 5,5)','SRS19499397','SRX22486052','PRJNA1039243','SRR26787953','bp0','1039243','Peru11048','SRP471323']	2021	2023-11-11T09:55:00.000Z			PER	South America		sputum	Homo sapiens	3	human																					309	309946200	100363892	PRJNA1039243								standford	tuberculosis: unclassified		Mycobacterium tuberculosis
SAMEA5543971	ERR3257992	WGS	FONDATION MERIEUX	ERX3284728	Illumina HiSeq 4000	PAIRED	RANDOM	GENOMIC	ILLUMINA	ERS3346027	ERP113627	['11993881','ena-RUN-Fondation Merieux-01-04-2019-09:57:06:670-22','ERX3284728','ERS3346027','ERP113627','S3-Coletsos','SAMEA5543971','547910','PRJEB31112','ERR3257992','ena-STUDY-Fondation Merieux-06-02-2019-12:54:06:253-177','ena-EXPERIMENT-Fondation Merieux-01-04-2019-09:57:06:670-22']	2017	2019-06-09T10:58:00.000Z			FRA	Europe			Homo sapiens	3	human																					3650	3650646366	1719675784	PRJEB31112								['input','Napier_2020']	tuberculosis: human-adapted	L4.3.1	Mycobacterium tuberculosis
SAMEA7527398	ERR4798806	WGS	FOUNDATION FOR MEDICAL RESEARCH INDIA	ERX4668230	NextSeq 500	PAIRED	RANDOM	GENOMIC	ILLUMINA	ERS5283870	ERP124850	['ERX4668230','ERS5283870','experiment.27271','773292','project.Mumbai','sample.27271','PRJEB41116','SAMEA7527398','run.27271','22460944','ERP124850','ERR4798806']		2021-11-10T01:28:00.000Z			IND	Asia	Mumbai					S	S				R		S	S							S		S	S		699	699234000	295526539	PRJEB41116	Walker_2022		99.51	1646644	53	lineage2.2.1	MDR-TB	['diff','input','tbprofiler','tree','Walker_2022','CRyPTIC_IND']	tuberculosis: unclassified		Mycobacterium tuberculosis
SAMN20693103	SRR16370280	WGS	HARVARD MEDICAL SCHOOL	SRX12647866	NextSeq 500	PAIRED	RANDOM	GENOMIC	ILLUMINA	SRS10601161	SRP341700	['PRJNA771909','SAMN20693103','bp0','771909','1479146369267T183115lib5036nextseqn0036151bp','1479146369267T-1831-15_lib5036_nextseq_n0036_151bp_R1.fastq.gz','SRP341700','SRX12647866','SRR16370280','20693103','SRS10601161']		2021-10-16T19:10:00.000Z																														788	788051843	348236507	PRJNA771909			99.55	1463007	50	lineage2.2.1.1	MDR-TB	['tbprofiler','tree','input','diff']	tuberculosis: unclassified		Mycobacterium tuberculosis
SAMN41146680	SRR28858523	WGS	WADSWORTH CENTER	SRX24418793	NextSeq 500	PAIRED	RANDOM	GENOMIC	ILLUMINA	SRS21174261	SRP338930	['SRP338930','SRX24418793','PRJNA766641','SAMN41146680','41146680','SRR28858523','IDR2200049489-01-01','IDR2200049489-01-01.R1.fastq.gz','SRS21174261','766641']	2022	2024-05-01T09:19:00.000Z			USA	North America	New York state		Homo sapiens	3	human																					728	728744553	326264572	PRJNA766641			99.59	1610328	54	lineage2.2.1	MDR-TB	['tree','input','diff','tbprofiler']	tuberculosis: unclassified		Mycobacterium tuberculosis
SAMEA7529243	ERR4800657	WGS	FOUNDATION FOR MEDICAL RESEARCH INDIA	ERX4670072	NextSeq 500	PAIRED	RANDOM	GENOMIC	ILLUMINA	ERS5285712	ERP124850	['773292','22462786','PRJEB41116','experiment.31994','ERR4800657','project.Mumbai','ERP124850','ERS5285712','SAMEA7529243','sample.31994','ERX4670072','run.31994']		2021-11-11T01:16:00.000Z			IND	Asia	Mumbai																									791	791189868	332459493	PRJEB41116			99.24	1661503	57	lineage1.1.2	Sensitive	['CRyPTIC_IND','input','diff','tree','tbprofiler']	tuberculosis: unclassified		Mycobacterium tuberculosis
SAMEA7541696	ERR4809158	WGS	CTB/NICD	ERX4678698	Illumina HiSeq 4000	PAIRED	RANDOM	GENOMIC	ILLUMINA	ERS5298148	ERP124931	['run.3056','22463152','SAMEA7541696','project.Gates_clinical_isolates','ERP124931','ERX4678698','PRJEB41191','sample.3056','ERS5298148','experiment.3056','773296','ERR4809158']		2021-11-11T01:31:00.000Z			ZAF	Africa						S				S	S	S		S				S		S	R	S	S	S	S	344	344513700	147657963	PRJEB41191	['Walker_2022','CRyPTIC_reuse_table']		99.56	1695272	58	lineage2.2.1	Sensitive	['CRyPTIC_CTB-NICD','input','tree','tbprofiler','CRyPTIC_reuse_table','Walker_2022','diff']	tuberculosis: unclassified		Mycobacterium tuberculosis
SAMN26435305	SRR18222281	AMPLICON	RUTGERS NEW JERSEY MEDICAL SCHOOL	SRX14368664	Illumina MiSeq	SINGLE	PCR	SYNTHETIC	ILLUMINA	SRS12181759	SRP362499	['SRR18222281','26435305','812902','SRS12181759','bp0','PRJNA812902','SRP362499','RRDR-10X-D8-RG-ND3','S7_R1_001.fastq','SRX14368664','S7','SAMN26435305']	2020	2022-03-04T13:48:00.000Z			USA	North America	Newark, NJ	As reported: laboratory strain																								9	9000744	2692696	PRJNA812902									tuberculosis: unclassified		Mycobacterium tuberculosis
SAMN09100495	SRR7069491	OTHER	MODMEDMICOXFORD	SRX4000466	Illumina MiSeq	PAIRED		OTHER	ILLUMINA	SRS3282656	SRP076676	['PRJNA302362','SRR7069491','302362','9100495','SRP076676','SRX4000466','MMMOSRA:8011a064-7755-4838-8e31-8dbc2c15ffcb','MMMOSAM:8011a064-7755-4838-8e31-8dbc2c15ffcb','SRS3282656','SAMN09100495']	2016	2018-04-26T14:21:00.000Z			GBR	Europe			Homo sapiens	3	human																					509	509866290	336551625	PRJNA302362									tuberculosis: unclassified		Mycobacterium tuberculosis
SAMEA1118995	ERR2513814	WGS	PHE	ERX2533024	Illumina MiSeq	PAIRED	RANDOM	GENOMIC	ILLUMINA	ERS2398404	ERP107961	['experiment.5672','project.First_10k_genomes_study_set_4','ERS2398404','sample.5672','ERP107961','run.5672','SAMEA1118995','PRJEB25991','10122941','ERR2513814','493034','ERX2533024']		2021-10-23T16:09:00.000Z			GBR	Europe	England									S		S					S	S								700	700275269	430271414	PRJEB25991	Walker_2022		99.56	1665553	55	lineage4.3.4.1	Sensitive	['diff','CRyPTIC_PHE','tree','Walker_2022','input','tbprofiler','Napier_2020']	tuberculosis: human-adapted	L4.3.4.1	Mycobacterium tuberculosis
SAMEA6875270	ERR4195257	WGS	Instituto_de_Biomedicina_de_Valencia	ERX4156496	Illumina MiSeq	PAIRED	RANDOM	GENOMIC	ILLUMINA	ERS4602831	ERP122165	['846033','ERP122165','G127','ERR4195257','mtb_valencia_isolates','SAMEA6875270','ERX4156496','28874469','PRJEB38719','ERS4602831']	2014	2022-06-13T00:17:00.000Z			ESP	Europe	Valencia					S					S															421	421982271	236572076	PRJEB38719		No	99.68	1757341	68	lineage4.4.1.2	Sensitive	['tree','tbprofiler','input','TGU','diff','Cancino-Muñoz_2022']	tuberculosis: human-adapted	L4.4.1.2	Mycobacterium tuberculosis
SAMN19688584	SRR14801978	WGS	SIMON FRASER UNIVERSITY	SRX11135133	NextSeq 500	PAIRED	RANDOM	GENOMIC	ILLUMINA	SRS9198523	SRP323639	['TB-444-5612-18_S51_1.fastq.gz','SRR14801978','SRP323639','TB-444-5612-18_S51','SRX11135133','PRJNA736718','19688584','736718','SAMN19688584','bp0','SRS9198523']	2018	2021-06-13T22:49:00.000Z		47.03278 N 28.89972 E	MDA	Europe			Homo sapiens	3	human																					703	703791370	288532977	PRJNA736718			99.51	1752227	57	lineage2.2.1	Pre-XDR-TB	['diff','tbprofiler','input','tree']	tuberculosis: unclassified		Mycobacterium tuberculosis
SAMN41598686	SRR29231024	WGS	FIND, THE FOUNDATION FOR INNOVATIVE NEW DIAGNOSTICS	SRX24749926	Illumina HiSeq 2000	PAIRED	RANDOM	GENOMIC	ILLUMINA	SRS21470514	SRP507535	['D736BB_9B04D152845E','41598686','SRS21470514','PRJNA1109295','SRP507535','1109295','SRR29231024','D736BB_9B04D152845E_231','TB-IS-1041-231_S233_R1_001.fastq.gz','SAMN41598686','SRX24749926']		2024-05-30T06:14:00.000Z			BRA	South America			Homo sapiens	3	human																					238	238338098	114413100	PRJNA1109295								WHO_mutations_2023	tuberculosis: unclassified		Mycobacterium tuberculosis
SAMN35340158	SRR24709989	WGS	NIH / NIAID	SRX20488948	NextSeq 2000	PAIRED	RANDOM	GENOMIC	ILLUMINA	SRS17799684	SRP439184	['PRJNA975605','35340158','SRR24709989','975605','SRS17799684','SRX20488948','bp0','SRP439184','39839','TBPO-3070_lib49883_nextseq_ny0050_151bp.filtered_2_bwa.1.fastq.gz','SAMN35340158']	2021	2023-05-23T22:13:00.000Z		48.0196 N 66.9237 E	KAZ	Asia		sputum	Homo sapiens	3	human																					5723	5723144922	1940519735	PRJNA975605			99.32	1789750	58	lineage4.3.3	HR-TB	['diff','input','tree','tbprofiler']	tuberculosis: unclassified		Mycobacterium tuberculosis
SAMN13735701	SRR10828644	WGS	KHON KAEN UNIVERSITY	SRX7501988	Illumina HiSeq 2500	PAIRED	Restriction Digest	GENOMIC	ILLUMINA	SRS5943387	SRP239473	['M-39597','SRP239473','598981','M-39597_R1.fastq.gz','bp0','SRX7501988','PRJNA598981','SAMN13735701','SRS5943387','13735701','SRR10828644']	2014	2020-01-05T01:33:00.000Z		13.758427 N 100.485161 E	THA	Asia		sputum	Homo sapiens	3	human																					1316	1316751600	582121743	PRJNA598981			99.53	1732503	59	lineage2.1	MDR-TB	['tbprofiler','diff','input','tree','Menardo_2021']	tuberculosis: human-adapted	L2	Mycobacterium tuberculosis
SAMN42034793	SRR29539818	WGS	NIAID TB PORTALS PROGRAM	SRX25046970	NextSeq 2000	PAIRED	RANDOM	GENOMIC	ILLUMINA	SRS21744120	SRP515897	['SRS21744120','SRX25046970','54603','SRP515897','42034793','SAMN42034793','1074785','TBPO-6932_lib63576_nextseq_nz0017_151bp.filtered_2_bwa.1.fastq.gz','PRJNA1074785','SRR29539818']	2022	2024-06-25T13:52:00.000Z		48.3794 N 31.1656 E	UKR	Europe		sputum	Homo sapiens	3	human																					397	397814812	133225675	PRJNA1074785									tuberculosis: unclassified		Mycobacterium tuberculosis
SAMEA3558402	ERR1034869	WGS	LSHTM	ERX1113667	Illumina MiSeq	PAIRED		GENOMIC	ILLUMINA	ERS865551	ERP011639	['ERP011639','mtb294','ERS865551','PRJEB10385','SAMEA3558402','ena-EXPERIMENT-LSHTM-25-09-2015-14:04:49:437-294','ena-RUN-LSHTM-25-09-2015-14:04:49:437-294','ena-STUDY-LSHTM-18-08-2015-18:02:02:463-104','ERR1034869','ERX1113667','297845','4154698']		2015-12-10T05:05:00.000Z			PRT	Europe									S	S	R	R				S	S	R	R							513	513509358	336669406	PRJEB10385	Coll_2018		99.75	1708712	36	lineage4.3.4.2	MDR-TB	['tree','tbprofiler','input','Coll_2018','Napier_2020','diff']	tuberculosis: human-adapted	L4.3.4.2	Mycobacterium tuberculosis
SAMN15404304	SRR12398986	AMPLICON	GENOSCREEN	SRX8897302	NextSeq 500	PAIRED	PCR	GENOMIC	ILLUMINA	SRS7156075	SRP276358	['SRR12398986','25-7','SRX8897302','SRS7156075','25-7_S25_L001_R1_001.fastq.gz','DRC_Deeplex666','15404304','bp0','SAMN15404304','643157','PRJNA643157','SRP276358']	2016	2020-08-06T09:55:00.000Z			COD	Africa		sputum	Homo sapiens	3	human																					12	12899730	6522212	PRJNA643157									tuberculosis: unclassified		Mycobacterium tuberculosis
SAMEA115749884	ERR13290723	WGS	UNIVERSITY OF OXFORD, NUFFIELD DEPARTMENT OF MEDIC	ERX12661209	Illumina HiSeq 4000	PAIRED	RANDOM PCR	GENOMIC	ILLUMINA	ERS20266171	ERP161058	['ERR13290723','41908842','ERP161058','PRJEB76547','webin-reads-4724d4b69143','SAMEA115749884','ERS20266171','b28b5ff0-515d-42d2-bc0f-19e45ec26bb9','1124794','ERX12661209','4724d4b69143']	2018	2024-08-24T08:21:00.000Z			TWN	Asia																										586	586850100	241001843	PRJEB76547								CRyPTIC_2024	tuberculosis: unclassified		Mycobacterium tuberculosis
SAMN07236342	SRR5709994	WGS	MAHIDOL UNIVERSITY	SRX2930383	Illumina HiSeq 2000	PAIRED	RANDOM	GENOMIC	ILLUMINA	SRS2293095	SRP109608	['PRJNA390052','390471','SRR5709994','WMB320_DS-15559','SRP109608','HS007-PE-R00023_BH73W2BBXX.WMB320-TCATATCG_S20_L007_R2.fastq','PRJNA390471','SRS2293095','SAMN07236342','SRX2930383','7236342']	2007	2017-06-19T11:12:00.000Z		13.7563 N 100.5018 E	THA	Asia	Bangkok	sputum	Homo sapiens	3	human					S		R						R	R							968	968371200	429438942	PRJNA390471	CRyPTIC_WHO2021_PMC7612554		99.44	1596477	55	lineage2.2.1	MDR-TB	['tree','diff','Walker_2022','Napier_2020','tbprofiler','Menardo_2021','input']	tuberculosis: human-adapted	L2.2.1	Mycobacterium tuberculosis
SAMEA7545784	ERR4812280	WGS	UNIVERSIDAD PERUANA CAYETANO HEREDIA	ERX4682270	Illumina NovaSeq 6000	PAIRED	RANDOM	GENOMIC	ILLUMINA	ERS5302440	ERP124939	['ERP124939','run.25817','sample.25817','ERS5302440','PRJEB41199','ERX4682270','experiment.25817','SAMEA7545784','ERR4812280','project.Peru_Wellcome','22465173','773301']	2018	2021-11-10T07:51:00.000Z			PER	South America						S				S	S	S	S	S				S		S	S	S	S	S	S	262	262605006	87392023	PRJEB41199	['Walker_2022','CRyPTIC_reuse_table']		99.37	1356063	47	lineage4.1.1	Sensitive	['standford','diff','CRyPTIC_UPCH','tbprofiler','input','CRyPTIC_reuse_table','tree','Walker_2022']	tuberculosis: unclassified		Mycobacterium tuberculosis
SAMEA112803284	ERR11043581	WGS	FZB	ERX10490372	NextSeq 500	PAIRED		GENOMIC	ILLUMINA	ERS14810830	ERP010814	['ERS14810830','ena-EXPERIMENT-TAB-21-03-2023-10:23:42:778-78107','ERR11043581','SAMEA112803284','ERX10490372','287903','ena-STUDY-FZB-22-06-2015-17:16:39:392-292','ERP010814','33855339','ena-RUN-TAB-21-03-2023-10:23:42:779-78108','PRJEB9680','1243-09']		2023-07-20T18:47:00.000Z																														857	857852890	390982981	PRJEB9680			99.25	1582925	49	lineage4.1.2.1	MDR-TB	['tbprofiler','tree','input','diff']	tuberculosis: unclassified		Mycobacterium tuberculosis
SAMEA7156483	ERR5863924	WGS	SWISS TROPICAL AND PUBLIC HEALTH INSTITUTE	ERX5509719	Illumina HiSeq 2500	PAIRED		GENOMIC	ILLUMINA	ERS4916946	ERP123095	['G07057','PRJEB39561','ena-EXPERIMENT-Swiss Tropical and Public Health Institute-03-05-2021-19:33:15:112-388','SAMEA7156483','ERP123095','ena-RUN-Swiss Tropical and Public Health Institute-03-05-2021-19:33:15:112-388','ERS4916946','ERX5509719','ERR5863924','SRS8942334','19060819','674180','ena-STUDY-Swiss Tropical and Public Health Institute-27-07-2020-11:23:30:592-1894']		2021-05-15T00:07:00.000Z			GEO	Asia																										510	510773968	261632751	PRJEB39561			99.2	1614375	34	lineage2.2.1	Pre-XDR-TB	['R-MDR_GEO','tbprofiler','input','diff','tree']	tuberculosis: unclassified		Mycobacterium tuberculosis
SAMN20525100	SRR15368708	WGS	SCHOOL OF PUBLIC HEALTH, FUDAN UNIVERSITY	SRX11671506	Illumina HiSeq 2000	PAIRED	PCR	GENOMIC	ILLUMINA	SRS9703614	SRP330727	['SRR15368708','SAMN20525100','PRJNA751240','A19_R1.fastq.gz','SRS9703614','751240','20525100','A19','bp0','SRX11671506','SRP330727','2013-Middle-008']	2013	2021-08-08T10:41:00.000Z		30.36 N 120.07 E	CHN	Asia	Zheijiang	sputum	Homo sapiens	3	human																					1343	1343107500	554567819	PRJNA751240			99.12	1374121	46	lineage2.2.1	Sensitive	['input','tbprofiler','diff','timelapse_Zhejiang_CHN','tree']	tuberculosis: unclassified		Mycobacterium tuberculosis
SAMEA2682825	ERR779862	WGS	THE WELLCOME TRUST SANGER INSTITUTE	ERX770289	Illumina HiSeq 2000	PAIRED	RANDOM	GENOMIC	ILLUMINA	ERS518886	ERP004677	['ERS518886','PRJEB5280','SAMEA2682825','247745','3399179','ERR779862','Mycobacterium_tuberculosis__HICF__sequencing-sc-2926','ERP004677','ERX770289','SC_RUN_14892_2#26','SC_EXP_14892_2#26','PPV040_LI2V04009-sc-1838017']	2009	2016-01-09T02:49:00.000Z			PER	South America			Homo sapiens	3	human																					569	569716200	281970158	PRJEB5280			99.57	1602843	37	lineage4.1.2.1	RR-TB	['Napier_2020','tree','diff','input','standford','tbprofiler']	tuberculosis: human-adapted	L4.1.2.1	Mycobacterium tuberculosis
SAMEA112801423	ERR11067593	WGS	FZB	ERX10514523	NextSeq 2000	PAIRED		GENOMIC	ILLUMINA	ERS14808969	ERP010814	['ERX10514523','ERS14808969','ERP010814','PRJEB9680','287903','ena-STUDY-FZB-22-06-2015-17:16:39:392-292','SAMEA112801423','ena-RUN-TAB-21-03-2023-12:28:22:457-125668','ena-EXPERIMENT-TAB-21-03-2023-12:28:22:457-125667','33853479','21009829','ERR11067593']		2023-08-01T07:29:00.000Z																														781	781012564	263497455	PRJEB9680			99.22	1676970	48	lineage3	Other	['tree','diff','tbprofiler','input']	tuberculosis: unclassified		Mycobacterium tuberculosis
SAMEA7702125	ERR4972508	WGS	HOSPITAL GENERAL UNIVERSITARIO GREGORIO MARANON	ERX4791164	NextSeq 500	PAIRED	PCR	GENOMIC	ILLUMINA	ERS5458636	ERP125674	['ERR4972508','ERS5458636','ena-STUDY-Hospital General Universitario Gregorio Maranon-10-12-2020-11:15:07:381-97','ena-EXPERIMENT-Hospital General Universitario Gregorio Maranon-10-12-2020-12:56:41:076-38','17760140','698873','PRJEB41837','ena-RUN-Hospital General Universitario Gregorio Maranon-10-12-2020-12:56:41:076-38','ARG27582-17','ERP125674','ERX4791164','SAMEA7702125']	2017	2021-02-07T04:52:00.000Z			ARG	South America			Homo sapiens	3	human																					1026	1026994182	400318527	PRJEB41837			99.54	1759672	59	lineage4.3.2	MDR-TB	['tbprofiler','input','standford','tree','diff']	tuberculosis: unclassified		Mycobacterium tuberculosis
SAMN08626371	SRR6824592	WGS	BEIJING INSTITUTE OF GENOMICS,CHINESE ACADEMY OF SCIENCES	SRX3780805	HiSeq X Ten	PAIRED	RANDOM	GENOMIC	ILLUMINA	SRS3034352	SRP134826	['SAMN08626371','non-MDR_10141','436454','SRR6824592','MTB10141_D17020800_HGWV7ALXX_L4_1.clean.fq.gz','SRP134826','PRJNA436454','8626371','SRX3780805','SRS3034352']	2007	2018-03-12T09:21:00.000Z		32.03 N 118.46 E	CHN	Asia	Jiangsu	sputum	Homo sapiens	3	human																					1029	1029139180	508605620	PRJNA436454			99.47	1459551	49	lineage2.2.1	Sensitive	['Napier_2020','Menardo_2021','diff','tree','input','tbprofiler']	tuberculosis: human-adapted	L2.2.1	Mycobacterium tuberculosis
SAMEA7547704	ERR4814345	WGS	PUBLIC HEALTH ENGLAND	ERX4684187	Illumina MiSeq	PAIRED	RANDOM	GENOMIC	ILLUMINA	ERS5304357	ERP124941	['SAMEA7547704','project.PHE-TB','ERX4684187','773303','experiment.17165','sample.17165','22467096','ERS5304357','ERP124941','PRJEB41201','run.17165','ERR4814345']		2021-11-10T11:57:00.000Z			GBR	Europe																										229	229564142	163875900	PRJEB41201			99.22	706974	21	lineage3	Sensitive	['input','tbprofiler','diff','CRyPTIC_PHE','tree']	tuberculosis: unclassified		Mycobacterium tuberculosis
SAMEA114443579	ERR13252753	WGS	SEOUL NATIONAL UNIVERSITY	ERX12623376	Illumina MiSeq	PAIRED	RANDOM	GENOMIC	ILLUMINA	ERS16431363	ERP151439	['SAMEA114443579','ERP151439','GReAT_JP_444','1022751','PRJEB66375','41835083','c7f31963-9edb-49ef-a000-987e031fb6cb','webin-reads-GReAT_JP_444','ERX12623376','ERR13252753','ERS16431363']	2007	2024-08-10T23:38:00.000Z			JPN	Asia		sputum	Homo sapiens	3	human																					700	700940758	476457271	PRJEB66375									tuberculosis: unclassified		Mycobacterium tuberculosis
SAMN42034013	SRR29538873	WGS	NIAID TB PORTALS PROGRAM	SRX25046589	NextSeq 2000	PAIRED	RANDOM	GENOMIC	ILLUMINA	SRS21743737	SRP515897	['TBPO-4876_lib54063_nextseq_ny0071_151bp.filtered_2_bwa.1.fastq.gz','42034013','SRX25046589','SRR29538873','SRP515897','SRS21743737','PRJNA1074785','SAMN42034013','23233','1074785']	2020	2024-06-25T13:31:00.000Z		48.3794 N 31.1656 E	UKR	Europe		sputum	Homo sapiens	3	human																					392	392379842	133546540	PRJNA1074785									tuberculosis: unclassified		Mycobacterium tuberculosis
SAMN32983127	['SRR23450433','SRR23294010']	WGS		['SRX19359504','SRX19237081']	['PromethION','Illumina NovaSeq 6000']	['PAIRED','SINGLE']	RANDOM	GENOMIC	['ILLUMINA','OXFORD_NANOPORE']	SRS16641453		['050012R2_1.fq.gz','050012','SRS16641453','SRX19237081','SRX19359504','050012_Illumina','SAMN32983127','SRP420215','050012R.fastq.gz','PRJNA929715','050012_long','929715','SRR23294010','SRR23450433','32983127']			skin infection	30.67 N 104.06 E	CHN	Asia	Chengdu, Sichuan	skin	Homo sapiens	3	human																					3078	3078568224	1561176260	PRJNA929715									NTM: unclassified		Mycobacterium marinum
SAMEA1397290	ERR2514805	WGS	PHE	ERX2534015	Illumina MiSeq	PAIRED	RANDOM	GENOMIC	ILLUMINA	ERS2399395	ERP107961	['ERP107961','ERS2399395','PRJEB25991','ERR2514805','sample.6949','project.First_10k_genomes_study_set_4','ERX2534015','experiment.6949','493034','run.6949','10123932','SAMEA1397290']		2022-07-15T23:37:00.000Z			GBR	Europe	England									S		S					S	S								551	551799244	348607509	PRJEB25991	Walker_2022		99.24	1595006	51	lineage1.1.2	Sensitive	['input','tbprofiler','CRyPTIC_PHE','Napier_2020','diff','Walker_2022','tree']	tuberculosis: human-adapted	L1.1.2	Mycobacterium tuberculosis
SAMN08629579	SRR6797467	WGS	SAN RAFFAELE	SRX3756230	Illumina HiSeq 2500	PAIRED	RANDOM	GENOMIC	ILLUMINA	SRS3011926	SRP128089	['141019_210916_BGD_210916.gatk.bam','SRS3011926','PRJNA428596','SRP128089','bp0','141019_WGS','SAMN08629579','141019','SRX3756230','8629579','428596','SRR6797467']		2018-03-02T06:24:00.000Z							Homo sapiens	3	human																					135	135066700	57021696	PRJNA428596								['input','Menardo_2021']	tuberculosis: human-adapted	L1.1.3	Mycobacterium tuberculosis
SAMEA115738293	ERR13260549	WGS	UNIVERSITY OF OXFORD, NUFFIELD DEPARTMENT OF MEDIC	ERX12630962	Illumina NovaSeq 6000	PAIRED	RANDOM PCR	GENOMIC	ILLUMINA	ERS20247937	ERP161058	['webin-reads-c4cf5f735159','SAMEA115738293','ERR13260549','b28b5ff0-515d-42d2-bc0f-19e45ec26bb9','c4cf5f735159','1124794','ERP161058','PRJEB76547','ERX12630962','41857397','ERS20247937']	2021	2024-08-04T17:01:00.000Z			PER	South America																										1107	1107533660	341700474	PRJEB76547								CRyPTIC_2024	tuberculosis: unclassified		Mycobacterium tuberculosis
SAMEA2682753	ERR751528	WGS	SC	ERX695210	Illumina HiSeq 2000	PAIRED	RANDOM	GENOMIC	ILLUMINA	ERS518814	ERP004677	['Mycobacterium_tuberculosis__HICF__sequencing-sc-2926','ERS518814','ERP004677','ERX695210','SC_RUN_14722_7#84','PRJEB5280','PP2015_9_CA0201509-sc-1837944','ERR751528','SAMEA2682753','SC_EXP_14722_7#84','3336534','247745']	2009	2016-01-19T00:02:00.000Z			PER	South America			Homo sapiens	3	human																					627	627237600	353759557	PRJEB5280			99.63	1526888	35	lineage4.3.3	MDR-TB	['tree','tbprofiler','input','diff','standford','Napier_2020','Nimmo_2024']	tuberculosis: human-adapted	L4.3.3	Mycobacterium tuberculosis
SAMEA11225795	ERR7902767	WGS	FZB	ERX7470912	NextSeq 500	PAIRED		GENOMIC	ILLUMINA	ERS8875270	ERP005779	['325612','ena-STUDY-FZB-08-05-2014-02:23:48:240-40','ERS8875270','SAMEA11225795','KSA-21','ERR7902767','24685867','ERP005779','PRJEB6273','ena-EXPERIMENT-FZB-04-01-2022-15:51:50:340-187','ERX7470912','ena-RUN-FZB-04-01-2022-15:51:50:340-187']		2022-07-28T01:19:00.000Z																														1291	1291149557	521846970	PRJEB6273			99.33	1675696	57	lineage1.2.1.1	MDR-TB	['diff','input','tree','tbprofiler']	MTBC		Mycobacterium tuberculosis complex sp.
SAMN08436209	SRR6650354	WGS	SAN RAFFAELE	SRX3627778	Illumina HiSeq 2500	PAIRED	RANDOM	GENOMIC	ILLUMINA	SRS2894564	SRP128089	['131545','bp0','SAMN08436209','8436209','SRX3627778','SRR6650354','PRJNA428596','131545_210916_BGD_210916_100.gatk.bam','131545_WGS','SRS2894564','428596','SRP128089']		2018-02-26T13:30:00.000Z			BGD	Asia			Homo sapiens	3	human					S		S		S				S	S				S			135	135923477	55439940	PRJNA428596	CRyPTIC_WHO2021_PMC7612554		99.29	1097512	24	lineage1.2.2.2	Sensitive	['Menardo_2021','Walker_2022','tbprofiler','tree','diff','input']	tuberculosis: human-adapted	L1.2.2	Mycobacterium tuberculosis
SAMEA114440352	ERR12079752	Targeted-Capture	TBGROUP-OUCRU	ERX11462119	Illumina MiSeq	PAIRED	RANDOM	GENOMIC	ILLUMINA	ERS16428136	ERP151447	['ERP151447','37641661','ERR12079752','1022981','PRJEB66382','ERS16428136','ERX11462119','ena-SAMPLE-TAB-27-09-2023-11:56:17:534-71217','ena-RUN-TAB-27-09-2023-12:00:05:471-71436','be80aa29-2188-4f51-829b-ae928cd36f42','ena-EXPERIMENT-TAB-27-09-2023-12:00:05:471-71435','SAMEA114440352']	2014	2023-10-02T01:46:00.000Z			VNM	Asia																										76	76797250	48655090	PRJEB66382									tuberculosis: unclassified		Mycobacterium tuberculosis
SAMEA1119890	ERR2514709	WGS	PHE	ERX2533919	Illumina HiSeq 2500	PAIRED	RANDOM	GENOMIC	ILLUMINA	ERS2399299	ERP107961	['ERX2533919','sample.6829','project.First_10k_genomes_study_set_4','experiment.6829','493034','ERS2399299','PRJEB25991','SAMEA1119890','run.6829','ERR2514709','10123836','ERP107961']		2021-10-23T17:10:00.000Z			GBR	Europe	England									S		S					S	S								327	327027344	163816962	PRJEB25991	Walker_2022		99.68	1823857	56	lineage4.8	Sensitive	['tree','CRyPTIC_PHE','tbprofiler','Napier_2020','Walker_2022','diff','input']	tuberculosis: human-adapted	L4.8	Mycobacterium tuberculosis
SAMN07410321	SRR10120001	WGS	NML	SRX6849507	Illumina MiSeq	PAIRED	RANDOM	GENOMIC	ILLUMINA	SRS5387987	SRP097645	['SRX6849507','SRP097645','SAMN07410321','339271','SRR10120001','PRJNA339271','SRS5387987','7410321','UTHSCT276c33f6-b8f8-49a7-b9d2-a1ae0b874a1b','UTHSCT-MAH-3421']		2019-09-14T09:22:00.000Z			USA	North America	Pennsylvania	As reported: Kitchen Sink Faucet																								664	664529522	390554901	PRJNA339271									NTM: avium complex		Mycobacterium avium
SAMN11265284	SRR8791252	AMPLICON	UNIVERSITY OF CALIFORNIA SAN DIEGO	SRX5581109	Illumina MiSeq	PAIRED	PCR	GENOMIC	ILLUMINA	SRS4542690	SRP189570	['SRS4542690','30048_S14_L001_R1_001.fastq.gz','SAMN11265284','SRX5581109','30048_S14','PRJNA505787','11265284','SRR8791252','505787','SRP189570']		2019-03-27T08:42:00.000Z						sputum	Homo sapiens	3	human																					585	585513026	356755316	PRJNA505787									tuberculosis: unclassified		Mycobacterium tuberculosis
SAMEA3283869	ERR2515946	WGS	CTB/NICD	ERX2535154	Illumina MiSeq	PAIRED	RANDOM	GENOMIC	ILLUMINA	ERS2400545	ERP107968	['ERP107968','ERR2515946','10125284','ERX2535154','project.First_10k_genomes_study_set_5','493035','run.8164','PRJEB25997','SAMEA3283869','ERS2400545','sample.8164','experiment.8164']		2021-10-23T19:12:00.000Z			ZAF	Africa						S	S			S		S	S				S	S	S				S			500	500658946	340033847	PRJEB25997	Walker_2022		99.6	953419	56	lineage2.2.1	Sensitive	['CRyPTIC_CTB-NICD','input','tbprofiler','tree','Walker_2022','Napier_2020','diff']	tuberculosis: human-adapted	L2.2.1	Mycobacterium tuberculosis
SAMEA110186520	ERR9880930	WGS	LATVIAN BIOMEDICAL RESEARCH AND STUDY CENTRE	ERX9426136	Ion Torrent Proton	SINGLE	RANDOM	GENOMIC	ION_TORRENT	ERS12285325	ERP137908	['036ffdb0-7b2e-47b1-ae73-c402db0f15fc','webin-reads-LVE1991','842645','29398101','ERP137908','ERX9426136','ERS12285325','SAMEA110186520','LVE1991','PRJEB53131','ERR9880930']	2007	2022-07-02T05:22:00.000Z			LVA	Europe			Homo sapiens	3	human																					333	333294565	246633453	PRJEB53131									tuberculosis: unclassified		Mycobacterium tuberculosis
SAMEA115750638	ERR13291499	WGS	UNIVERSITY OF OXFORD, NUFFIELD DEPARTMENT OF MEDIC	ERX12661985	Illumina MiSeq	PAIRED	RANDOM PCR	GENOMIC	ILLUMINA	ERS20266925	ERP161058	['ERP161058','e9f09be127b3','PRJEB76547','41909585','ERR13291499','1124794','b28b5ff0-515d-42d2-bc0f-19e45ec26bb9','webin-reads-e9f09be127b3','ERS20266925','ERX12661985','SAMEA115750638']	2020	2024-08-12T01:03:00.000Z			USA	North America																										308	308917755	190777781	PRJEB76547								CRyPTIC_2024	tuberculosis: unclassified		Mycobacterium tuberculosis
SAMN08892531	SRR6964571	WGS	SAN RAFFAELE	SRX3906488	Illumina HiSeq 2500	PAIRED	RANDOM	GENOMIC	ILLUMINA	SRS3142579	SRP128089	['140027','428596','SRS3142579','PRJNA428596','bp0','8892531','140027_140916_100.gatk.bam','SAMN08892531','SRX3906488','140027_WGS','SRP128089','SRR6964571']		2018-04-09T04:29:00.000Z			PAK	Asia			Homo sapiens	3	human					R		R	S	S			R	R	R				S			430	430944056	200153573	PRJNA428596	CRyPTIC_WHO2021_PMC7612554		99.4	1390526	31	lineage4.2.2.2	MDR-TB	['tree','tbprofiler','Walker_2022','input','diff']	tuberculosis: unclassified		Mycobacterium tuberculosis
SAMN40273514	SRR28239549	WGS	NIH / NIAID	SRX23850772	NextSeq 2000	PAIRED	RANDOM	GENOMIC	ILLUMINA	SRS20670845	SRP493618	['1074779','SRX23850772','PRJNA1074779','40273514','SRP493618','SRS20670845','SRR28239549','SAMN40273514','TBPO-6454_lib61611_nextseq_ny0117_151bp.filtered_2_bwa.1.fastq.gz','59613']	2020	2024-03-06T10:15:00.000Z		41.7151 N 44.8271 E	GEO	Asia	Tbilisi	sputum	Homo sapiens	3	human																					341	341668248	116701892	PRJNA1074779			99.38	1353832	45	lineage4.1.2.1	Sensitive	['diff','input','tree','tbprofiler']	tuberculosis: unclassified		Mycobacterium tuberculosis
SAMN41389971	SRR29016797	WGS	FIND, THE FOUNDATION FOR INNOVATIVE NEW DIAGNOSTICS	SRX24544181	Illumina HiSeq 2000	PAIRED	RANDOM	GENOMIC	ILLUMINA	SRS21288704	SRP507535	['SAMN41389971','1109295','TB-IS-1047-1254-09-NRN_S202_R1_001.fastq.gz','SRX24544181','SRR29016797','SRS21288704','SRP507535','20B5E1_85DDB106E59B_1254-09','41389971','PRJNA1109295','20B5E1_85DDB106E59B']		2024-05-14T09:32:00.000Z							Homo sapiens	3	human																					160	160169324	70838999	PRJNA1109295			99.51	735152	23	lineage4.3.4.2	MDR-TB	['tree','tbprofiler','diff','WHO_mutations_2023','input']	tuberculosis: unclassified		Mycobacterium tuberculosis
SAMEA7545541	ERR4812037	WGS	UNIVERSIDAD PERUANA CAYETANO HEREDIA	ERX4682027	Illumina NovaSeq 6000	PAIRED	RANDOM	GENOMIC	ILLUMINA	ERS5302197	ERP124939	['22464930','run.25574','sample.25574','ERX4682027','SAMEA7545541','experiment.25574','ERR4812037','ERS5302197','ERP124939','project.Peru_Wellcome','PRJEB41199','773301']	2019	2021-11-10T07:11:00.000Z			PER	South America						S				S	S	S	S	S				S		S	S	S	S	S	S	683	683629548	234810953	PRJEB41199	['Walker_2022','CRyPTIC_reuse_table']		99.54	1827580	63	lineage4.1.2.1	Sensitive	['input','CRyPTIC_reuse_table','diff','standford','tree','tbprofiler','Walker_2022','CRyPTIC_UPCH']	tuberculosis: unclassified		Mycobacterium tuberculosis
SAMEA7554214	ERR4820847	WGS	PUBLIC HEALTH ENGLAND	ERX4690689	Illumina HiSeq 2500	PAIRED	RANDOM	GENOMIC	ILLUMINA	ERS5310859	ERP124941	['experiment.23668','ERS5310859','sample.23668','ERP124941','ERR4820847','773303','run.23668','SAMEA7554214','PRJEB41201','project.PHE-TB','22473609','ERX4690689']		2021-11-11T01:48:00.000Z			GBR	Europe																										0	56950	105850	PRJEB41201								['input','CRyPTIC_PHE']	tuberculosis: unclassified		Mycobacterium tuberculosis
SAMEA5163728	ERR4178216	WGS	WELLCOME SANGER INSTITUTE	ERX4141640	HiSeq X Ten	PAIRED	RANDOM	GENOMIC	ILLUMINA	ERS2971451	ERP112727	['SC_RUN_29544_1#227','ERX4141640','ERP112727','ERR4178216','SC_EXP_29544_1#227','14a33ca4-6414-11e8-bf99-3c4a9275d6c8','ERS2971451','15056310','PRJEB30294','SAMEA5163728','The_Genomics_of_Multidrug_Resistant_Tuberculosis_Transmission__NIHR_funded_-sc-5364','626130']		2020-05-29T15:39:00.000Z																														373	373301596	88744825	PRJEB30294			86.73	1839180	63	lineage4.1.2.1	Sensitive	['tree','tbprofiler','diff','input']	tuberculosis: unclassified		Mycobacterium tuberculosis
SAMEA115751458	ERR13292338	WGS	UNIVERSITY OF OXFORD, NUFFIELD DEPARTMENT OF MEDIC	ERX12662824	Illumina MiSeq	PAIRED	RANDOM PCR	GENOMIC	ILLUMINA	ERS20267745	ERP161058	['ERP161058','ERS20267745','e5f6909e5227','ERR13292338','ERX12662824','PRJEB76547','1124794','webin-reads-e5f6909e5227','41910398','SAMEA115751458','b28b5ff0-515d-42d2-bc0f-19e45ec26bb9']	2020	2024-08-10T05:45:00.000Z			USA	North America																										311	311091571	177666901	PRJEB76547								CRyPTIC_2024	tuberculosis: unclassified		Mycobacterium tuberculosis
SAMN31673860	SRR22249667	WGS	INSTITUTE OF CLINICAL PATHOLOGY AND MEDICAL RESEARCH	SRX18226021	NextSeq 500	PAIRED	RANDOM	GENOMIC	ILLUMINA	SRS15722369	SRP407089	['899911','PRJNA899911','20-002-0257_1.fastq.gz','SRS15722369','SRR22249667','bp0','31673860','SRP407089','SAMN31673860','SRX18226021','20-002-0257']	2020	2022-11-09T19:19:00.000Z			AUS	Oceania	NSW		Homo sapiens	3	human																					923	923821937	378623637	PRJNA899911			99.17	1858687	56	lineage1.2.2.2	Sensitive	['input','tree','tbprofiler','diff']	tuberculosis: unclassified		Mycobacterium tuberculosis
SAMN08709025	SRR6832367	WGS	SAN RAFFAELE	SRX3788675	Illumina HiSeq 2500	PAIRED	RANDOM	GENOMIC	ILLUMINA	SRS3041341	SRP128089	['428596','SRR6832367','8709025','57-3846','PRJNA428596','SRX3788675','SRS3041341','bp0','57-3846_WGS','SRP128089','57-3846_090816_UKR_090816_100.gatk.bam','SAMN08709025']		2018-03-14T10:24:00.000Z							Homo sapiens	3	human																					271	271939672	127507766	PRJNA428596			99.52	2268358	49	lineage2.2.1	HR-TB	['tbprofiler','diff','tree','input']	tuberculosis: unclassified		Mycobacterium tuberculosis
SAMN40030723	SRR28044593	WGS	CHRISTIAN MEDICAL COLLAGE, VELLORE	SRX23695766	Illumina NovaSeq 6000	PAIRED	RANDOM	GENOMIC	ILLUMINA	SRS20526000	SRP226525	['SRP226525','40030723','PRJNA575883','SRR28044593','2401011699_R1.fastq.gz','2401011699','SRS20526000','575883','SAMN40030723','SRX23695766']	2022	2024-02-22T06:57:00.000Z		21.7679 N 78.8718 E	IND	Asia	Madhya Pradesh - Bhairopur		Homo sapiens	3	human																					1153	1153458498	388066194	PRJNA575883			39.58	712882	22	lineage4.4	Other	['tree','tbprofiler','input','diff']	tuberculosis: unclassified		Mycobacterium tuberculosis
SAMEA114442852	ERR13195613	WGS	SEOUL NATIONAL UNIVERSITY	ERX12566362	Illumina MiSeq	PAIRED	RANDOM	GENOMIC	ILLUMINA	ERS16430636	ERP151439	['PRJEB66375','ERP151439','SAMEA114442852','1022751','ERX12566362','c7f31963-9edb-49ef-a000-987e031fb6cb','GReAT_KR_221','webin-reads-GReAT_KR_221','ERS16430636','ERR13195613','41754229']	2018	2024-08-04T16:41:00.000Z			KOR	Asia		sputum	Homo sapiens	3	human																					1039	1039324716	671163250	PRJEB66375									tuberculosis: unclassified		Mycobacterium tuberculosis
SAMEA13300538	ERR9125781	WGS	UNIVERSITY OF OXFORD, NUFFIELD DEPARTMENT OF MEDIC	ERX8669047	Illumina MiSeq	PAIRED	RANDOM	GENOMIC	ILLUMINA	ERS10903355	ERP136068	['862828','project.SeqTreat_PHO1','ERX8669047','ERS10903355','run.1184.1.7624a69cf1c7a905a9c206f82285bf3e','ERP136068','ERR9125781','SAMEA13300538','30301606','sample.1184.a71de713','experiment.1184.ec32fae6','PRJEB51436']		2024-08-10T05:23:00.000Z			CAN	North America	Ontario																									816	816263056	560959446	PRJEB51436								CRyPTIC_PublicHealthOntario	tuberculosis: unclassified		Mycobacterium tuberculosis
SAMEA4798656	ERR2706941	WGS	INSTITUTE OF TROPICAL MEDICINE	ERX2721220	NextSeq 500	PAIRED	RANDOM	GENOMIC	ILLUMINA	ERS2618576	ERP109980	['PRJEB27847','494011','ena-EXPERIMENT-Institute of tropical medicine-19-07-2018-15:36:42:889-32','ERS2618576','10199248','ERX2721220','ERP109980','DRC-060562','ena-RUN-Institute of tropical medicine-19-07-2018-15:36:42:889-32','ERR2706941','SAMEA4798656','ena-STUDY-Institute of tropical medicine-19-07-2018-15:36:50:145-547']	2006	2018-10-10T06:55:00.000Z		4.4419° S, 15.2663° E	COD	Africa	Kinshasa	sputum	Homo sapiens	3	human																					672	672326475	302948182	PRJEB27847			99.61	1451611	50	lineage4	RR-TB	['diff','Napier_2020','tbprofiler','tree','Menardo_2021','input']	tuberculosis: human-adapted	L4	Mycobacterium tuberculosis
SAMN13066774	SRR10315515	WGS	UNIVERSITY COLLEGE LONDON	SRX7026753	NextSeq 500	PAIRED	RANDOM	GENOMIC	ILLUMINA	SRS5547216	SRP218410	['13066774','PRJNA559528','SRX7026753','SRP218410','21_R00983','SAMN13066774','SRR10315515','SRS5547216','21_R00983_R1.fastq.gz','559528']	2017	2019-10-21T15:00:00.000Z		29.88 S 30.99 E	ZAF	Africa	Durban	sputum	Homo sapiens	3	human																					843	843645154	382069520	PRJNA559528			99.57	1331574	44	lineage2.2.1	Sensitive	['tbprofiler','diff','input','tree']	tuberculosis: unclassified		Mycobacterium tuberculosis
SAMEA7665561	ERR4896313	WGS	STELLENBOSCH UNIVERSITY	ERX4764043	NextSeq 500	PAIRED	RANDOM PCR	GENOMIC	ILLUMINA	ERS5422559	ERP125238	['ena-STUDY-STELLENBOSCH UNIVERSITY-21-11-2020-13:30:29:244-691','ena-RUN-STELLENBOSCH UNIVERSITY-30-11-2020-22:10:07:799-1','ERX4764043','17007695','ena-EXPERIMENT-STELLENBOSCH UNIVERSITY-30-11-2020-22:10:07:799-1','PRJEB41458','SAMEA7665561','ERS5422559','P3-WGS-3','683532','ERP125238','ERR4896313']	2009	2020-12-21T22:21:00.000Z			ZAF	Africa		sputum	Homo sapiens	3	human																					343	343203974	150336655	PRJEB41458								input	tuberculosis: unclassified		Mycobacterium tuberculosis
SAMN41772188	SRR29341484	WGS	FIND, THE FOUNDATION FOR INNOVATIVE NEW DIAGNOSTICS	SRX24857406	Illumina HiSeq 2000	PAIRED	RANDOM	GENOMIC	ILLUMINA	SRS21568023	SRP512858	['PRJNA1122079','bp0','SRX24857406','SAMN41772188','IT2333_R1.fastq.gz','SRS21568023','1122079','IT2333','SRP512858','41772188','SRR29341484']	2019	2024-06-11T23:03:00.000Z			ITA	Europe			Homo sapiens	3	human																					410	410199809	168358636	PRJNA1122079									tuberculosis: unclassified		Mycobacterium tuberculosis
SAMEA6359899	ERR5311094	WGS	WELLCOME SANGER INSTITUTE	ERX5100497	HiSeq X Ten	PAIRED	RANDOM	GENOMIC	ILLUMINA	ERS4126148	ERP021867	['ERX5100497','PRJEB19799','b31b840e-1692-11ea-8643-fa163e2f1184','ERP021867','ERR5311094','ERS4126148','SC_RUN_33224_4#85','Exploring_the_richness_of_Mycobacterium_bovis_strain_diversity-sc-4667','480613','SC_EXP_33224_4#85','17987925','SAMEA6359899']		2021-04-07T18:08:00.000Z			GBR	Europe																										592	592270320	227202772	PRJEB19799								['input','bovis_GBR']	tuberculosis: animal-adapted	La1	Mycobacterium bovis
SAMEA12851734	ERR11243955	WGS	SWISS TROPICAL AND PUBLIC HEALTH INSTITUTE	ERX10652159	Illumina NovaSeq 6000	SINGLE	RANDOM	GENOMIC	ILLUMINA	ERS10459773	ERP135175	['930268','ERR11243955','PRJEB50582','ena-RUN-TAB-17-04-2023-19:57:14:096-4008','8cc6b8bd-130a-4c76-a0b2-3197bafe5cc6','G45398','34306397','ERP135175','ena-EXPERIMENT-TAB-17-04-2023-19:57:14:096-4007','ERS10459773','SAMEA12851734','ERX10652159']	2015	2023-07-27T09:52:00.000Z			GEO	Asia		sputum																								312	312619745	111075185	PRJEB50582									tuberculosis: unclassified		Mycobacterium tuberculosis
SAMN12811535	SRR10159377	WGS	UNIVERSITY OF WISCONSIN-MADISON	SRX6884757	Illumina HiSeq 2500	PAIRED	PCR	GENOMIC	ILLUMINA	SRS5418021	SRP222883	['SK260','bp0','SRR10159377','12811535','SRS5418021','SAMN12811535','PRJNA573497','260','SRX6884757','SK260_AGCGATAG-TATAGCCT_L007_R1_001.fastq','573497','SRP222883']	1996	2019-09-22T05:57:00.000Z			CAN	North America	Saskatchewan		Homo sapiens	3	human																					487	487318608	184899368	PRJNA573497			99.75	1649634	48	lineage4.4.1.1	Sensitive	['diff','input','L4.4_CDN','tbprofiler','tree']	tuberculosis: human-adapted	L4.4	Mycobacterium tuberculosis
SAMN08629049	SRR6797570	WGS	SAN RAFFAELE	SRX3756723	Illumina HiSeq 2500	PAIRED	RANDOM	GENOMIC	ILLUMINA	SRS3012411	SRP128089	['SRX3756723','SRR6797570','SAMN08629049','PRJNA428596','428596','8629049','bp0','SRS3012411','SRP128089','132277_210916_BGD_210916_100.gatk.bam','132277_WGS','132277']		2018-03-02T06:29:00.000Z			BGD	Asia			Homo sapiens	3	human					S		S		S				S	S				S			322	322934976	129271180	PRJNA428596	CRyPTIC_WHO2021_PMC7612554		99.35	2741431	56	lineage1.1.3.1	Sensitive	['Menardo_2021','input','Walker_2022','tree','diff','tbprofiler']	tuberculosis: human-adapted	L1.1.3	Mycobacterium tuberculosis
SAMEA9976354	ERR6865657	WGS	IMPERIAL COLLEGE LONDON	ERX6489085	Illumina HiSeq 2000	PAIRED	RANDOM	GENOMIC	ILLUMINA	ERS7654633	ERP123401	['ERX6489085','ERR6865657','666870','ERS7654633','PRJEB39837','ERP123401','CA0265009_raw_wgs_R1R2','SAMEA9976354','22011155','ena-STUDY-IMPERIAL COLLEGE LONDON-12-08-2020-14:44:57:582-2394','CA0265009','CA0265009_raw_wgs']	2009	2021-11-17T05:55:00.000Z			PER	South America	Lima		Homo sapiens	3	human																					305	305915430	132199128	PRJEB39837			96.57	1547099	52	lineage4.1.2.1	HR-TB	['input','tbprofiler','tree','diff','standford']	tuberculosis: unclassified		Mycobacterium tuberculosis
SAMEA5854730	ERR3470572	WGS	FZB	ERX3492235	NextSeq 500	PAIRED		GENOMIC	ILLUMINA	ERS3643252	ERP116726	['ERX3492235','ena-RUN-FZB-06-08-2019-12:23:06:387-35','ena-STUDY-FZB-06-08-2019-12:03:08:858-270','ERR3470572','592685','13431269','ERS3643252','ena-EXPERIMENT-FZB-06-08-2019-12:23:06:386-35','SAMEA5854730','ERP116726','PRJEB33896','12294-16']		2019-11-30T12:42:00.000Z			SDN	Africa	East Sudan																									829	829479036	373277404	PRJEB33896			99.37	1603637	54	lineage1.2.2.2	Sensitive	['clusters_SDN','diff','tbprofiler','input','tree']	MTBC		Mycobacterium tuberculosis complex sp.
SAMEA7560879	ERR4828442	WGS	OUCRU-HCMC	ERX4698426	NextSeq 500	PAIRED	RANDOM	GENOMIC	ILLUMINA	ERS5317515	ERP124982	['773308','SAMEA7560879','project.Vietnam','ERX4698426','ERR4828442','ERS5317515','experiment.12229','sample.12229','run.12229','ERP124982','22476449','PRJEB41241']		2021-11-12T01:36:00.000Z			VNM	Asia	Ho Chi Minh City					S				S	S	S	S	S				S		S	R	S	S	S	S	226	226545602	105892587	PRJEB41241	['CRyPTIC_reuse_table','Walker_2022']		99.57	1126337	37	lineage2.2.1	HR-TB	['CRyPTIC_reuse_table','diff','tree','Walker_2022','CRyPTIC_OUCRU','tbprofiler','input']	tuberculosis: unclassified		Mycobacterium tuberculosis
SAMEA11934244	ERR7737782	WGS	INSTITUTE OF TROPICAL MEDICINE ANTWERP	ERX7306064	Illumina HiSeq 2500	PAIRED	RANDOM	GENOMIC	ILLUMINA	ERS9581403	ERP133916	['ERX7306064','ERP133916','ERR7737782','ena-RUN-TAB-16-12-2021-11:32:26:270-18989','ITM2014-02117','24684532','ERS9581403','SAMEA11934244','ena-EXPERIMENT-TAB-16-12-2021-11:32:26:270-18988','794693','PRJEB49409','6c4e9598-cb36-4fad-abc8-a686b6ac3705']	2014	2022-07-22T01:20:00.000Z			ZAF	Africa		sputum	Homo sapiens	3	human																					515	515350618	222530061	PRJEB49409			99.72	1639878	55	lineage4.3.2.1	MDR-TB	['tbprofiler','diff','tree','input']	tuberculosis: unclassified		Mycobacterium tuberculosis
SAMN09625607	SRR7496554	WGS	UNIVERSITY OF HAWAII AT MANOA	SRX4365915	Illumina MiSeq	PAIRED	RANDOM	GENOMIC	ILLUMINA	SRS3525327	SRP152720	['13_09L4214','SRP152720','13_09L4214_L001_R1_001.fastq.gz','480117','SAMN09625607','SRS3525327','SRR7496554','9625607','SRX4365915','PRJNA480117']	2009	2018-07-08T14:55:00.000Z		21.326958 N 157.861630 W	USA	North America	Hawaii	sputum	Homo sapiens	3	human																					546	546029416	212274955	PRJNA480117			99.5	1870903	105	lineage4.1.2.1	MDR-TB	['diff','Napier_2020','input','tree','Menardo_2021','tbprofiler']	tuberculosis: human-adapted	L4.1.2.1	Mycobacterium tuberculosis
SAMEA7562218	ERR4829779	WGS	SAN RAFFAELE SCIENTIFIC INSTITUTE	ERX4699763	NextSeq 500	PAIRED	RANDOM	GENOMIC	ILLUMINA	ERS5318852	ERP124983	['project.Italy','experiment.31078','ERX4699763','ERS5318852','ERP124983','ERR4829779','SAMEA7562218','22477786','773309','PRJEB41242','run.31078','sample.31078']		2021-11-11T08:00:00.000Z			ITA	Europe										S		S					S	S								465	465276526	210297066	PRJEB41242	Walker_2022		98.52	1587746	50	lineage4.1.2.1	Sensitive	['input','CRyPTIC_SanRaffaele','diff','Walker_2022','tbprofiler','tree']	tuberculosis: unclassified		Mycobacterium tuberculosis
SAMEA5569775	ERR3287582	WGS	UNIVERSIDAD PERUANA CAYETANO HEREDIA, PERU	ERX3314091	Illumina HiSeq 4000	PAIRED	RANDOM	GENOMIC	ILLUMINA	ERS3371797	ERP114885	['project.Gates_clinical_isolates_Peru','sample.11608','ERR3287582','PRJEB32234','11622060','run.11608','ERP114885','SAMEA5569775','experiment.11608','ERS3371797','ERX3314091','542465']		2021-11-03T09:38:00.000Z			PER	South America						R	S			R	I	R	R	R				R	S	S	S	S	R	S	R	484	484006500	208506410	PRJEB32234	['Walker_2022','CRyPTIC_reuse_table']		99.54	1676675	64	lineage4.3.3	Pre-XDR-TB	['Walker_2022','diff','CRyPTIC_UPCH','CRyPTIC_reuse_table','input','tbprofiler','tree']	tuberculosis: unclassified		Mycobacterium tuberculosis
SAMN13208030	SRR10397259	WGS	NIH / NIAID	SRX7097368	Illumina MiSeq	PAIRED	RANDOM	GENOMIC	ILLUMINA	SRS5609738	SRP228479	['bp0','SRP228479','SRS5609738','13208030','3901','SRX7097368','PRJNA587747','SRR10397259','587747','TB-CPath-Shubladze-IS-1032-363_S110_R1_001.fastq.gz','SAMN13208030']	2017	2019-11-05T17:42:00.000Z		41.7151 N 44.8271 E	GEO	Asia	Tbilisi	sputum	Homo sapiens	3	human																					425	425519208	170025565	PRJNA587747								input	tuberculosis: unclassified		Mycobacterium tuberculosis
SAMN32819187	SRR23174256	WGS	AGRIFOOD AND BIOSCIENCES INSTITUTE	SRX19125030	Illumina HiSeq X	PAIRED	PCR	GENOMIC	ILLUMINA	SRS16524304	SRP418517	['SRX19125030','TVR714','BTB_TVR_714_Bov_2006_6.263_NI_1.fastq.gz','BTB_TVR_714','SRP418517','PRJNA925930','32819187','SRR23174256','SAMN32819187','bp0','SRS16524304','925930']	2006	2023-01-20T19:01:00.000Z			GBR	Europe			Bos taurus	2	bovine																					221	221682100	135490704	PRJNA925930			99.59	477017	33	La1.8.1	Other	['diff','tree','tbprofiler','input']	tuberculosis: animal-adapted	La1	Mycobacterium bovis
SAMEA3170737	ERR852876	WGS	THE WELLCOME TRUST SANGER INSTITUTE	ERX932514	Illumina HiSeq 2000	PAIRED	RANDOM	GENOMIC	ILLUMINA	ERS625174	ERP003279	['ERX932514','Global_and_local_genomics_of_Mycobacterium_ulcerans-sc-2013-06-06T12:45:33Z-2656','3484241','SC_EXP_15335_8#82','ERP003279','ERR852876','222603','PRJEB4025','ERS625174','SC_RUN_15335_8#82','ITM_131955-sc-2188031','SAMEA3170737']		2016-01-17T20:26:00.000Z																														483	483731400	236153113	PRJEB4025									NTM: unclassified		Mycobacterium ulcerans
SAMN43396996	SRR30443884	WGS	WADSWORTH CENTER	SRX25869256	NextSeq 550	PAIRED	RANDOM	GENOMIC	ILLUMINA	SRS22482821	SRP338930	['SRP338930','SRR30443884','SRS22482821','766641','IDR2400008859-01-02.R1.fastq.gz','43396996','SAMN43396996','SRX25869256','IDR2400008859-01-02','PRJNA766641']	2024	2024-08-28T16:57:00.000Z			USA	North America	New York state	sputum	Homo sapiens	3	human																					629	629768299	276923692	PRJNA766641									tuberculosis: unclassified		Mycobacterium tuberculosis
SAMD00142640	DRR188738	WGS	RIT_JATA	DRX179203	Illumina MiSeq	PAIRED	other	GENOMIC	ILLUMINA	DRS201226	DRP007602	['20795965','DRX179203','754720','PRJDB7494','DRS201226','DRR188738','SAMD00142640','DRP007602']	2017	2021-08-14T17:26:00.000Z			JPN	Asia	Kinki		Homo sapiens	3	human																					766	766683027	477270798	PRJDB7494			99.65	1515889	98	lineage2.2.1	Sensitive	['tree','tbprofiler','diff','input']	tuberculosis: unclassified		Mycobacterium tuberculosis
SAMN03300339	SRR1791981	WGS	USDA-NVSL-DBL	SRX867643	Illumina MiSeq	PAIRED	RANDOM	GENOMIC	ILLUMINA	SRS838770	SRP053287	['SRS838770','250: 05-9942_files','PRJNA251692','250: 05-9942','SRP053287','251692','SRR1791981','3300339','SAMN03300339','05-9942','SRX867643']	2005	2015-02-23T14:02:00.000Z			USA	North America	MN		Bos taurus	2	domestic cattle																					840	840253313	530666409	PRJNA251692								input	tuberculosis: animal-adapted	La1	Mycobacterium bovis
SAMN34258096	SRR24223742	AMPLICON	GUIZHOU MEDICAL UNIVERSITY	SRX20020178	AB 3130 Genetic Analyzer	SINGLE	PCR	GENOMIC	CAPILLARY	SRS17361727	SRP433506	['957589','62.seq','SRX20020178','bp0','34258096','SAMN34258096','SRR24223742','SRP433506','62','PRJNA957589','SRS17361727','QDT62']	2020	2023-04-20T07:00:00.000Z						skin	Homo sapiens	3	human																					0	209	77303	PRJNA957589									leprosy		Mycobacterium leprae
SAMEA7548227	ERR4814868	WGS	PUBLIC HEALTH ENGLAND	ERX4684710	Illumina HiSeq 2500	PAIRED	RANDOM	GENOMIC	ILLUMINA	ERS5304880	ERP124941	['22467625','773303','sample.17688','ERP124941','ERR4814868','project.PHE-TB','experiment.17688','SAMEA7548227','ERX4684710','run.17688','PRJEB41201','ERS5304880']		2021-11-10T12:58:00.000Z			GBR	Europe										S		S						S								184	184769433	83482093	PRJEB41201	Walker_2022		99.44	1747332	39	lineage3	Sensitive	['input','tbprofiler','CRyPTIC_PHE','tree','diff','Walker_2022']	tuberculosis: unclassified		Mycobacterium tuberculosis
SAMEA112910739	ERR11252612	WGS	IBV_CSIC	ERX10660896	NextSeq 2000	PAIRED	RANDOM	GENOMIC	ILLUMINA	ERS14911343	ERP146514	['Xpatial_WGS_Mozambique_2018','SAMEA112910739','ERX10660896','40862683','ERS14911343','1762422_0','ERP146514','1097147','PRJEB61426','ERR11252612']		2024-08-04T21:56:00.000Z																														810	810500670	378576886	PRJEB61426									tuberculosis: unclassified		Mycobacterium tuberculosis
SAMEA112804555	ERR11069034	WGS	FZB	ERX10515964	NextSeq 500	PAIRED		GENOMIC	ILLUMINA	ERS14812101	ERP010814	['PRJEB9680','ERS14812101','287903','ERP010814','ena-RUN-TAB-21-03-2023-12:28:23:035-128550','SAMEA112804555','2479-06','ERX10515964','ERR11069034','ena-EXPERIMENT-TAB-21-03-2023-12:28:23:034-128549','33856610','ena-STUDY-FZB-22-06-2015-17:16:39:392-292']		2023-07-21T02:13:00.000Z																														1214	1214062292	588695305	PRJEB9680			99.51	1201667	40	lineage2.2.1	MDR-TB	['tree','tbprofiler','input','diff']	tuberculosis: unclassified		Mycobacterium tuberculosis
SAMEA7553029	ERR4819663	WGS	PUBLIC HEALTH ENGLAND	ERX4689505	Illumina HiSeq 2500	PAIRED	RANDOM	GENOMIC	ILLUMINA	ERS5309675	ERP124941	['project.PHE-TB','ERS5309675','ERP124941','ERX4689505','run.22483','SAMEA7553029','ERR4819663','PRJEB41201','773303','sample.22483','22472420','experiment.22483']		2021-11-10T22:30:00.000Z			GBR	Europe																										1019	1019753198	509432949	PRJEB41201			98.93	1514893	34	lineage4.8	Sensitive	['CRyPTIC_PHE','diff','tbprofiler','input','tree']	tuberculosis: unclassified		Mycobacterium tuberculosis
SAMN05576125	SRR4037950	WGS	HARVARD MEDICAL SCHOOL	SRX2029072	Illumina HiSeq 2000	PAIRED	RANDOM	GENOMIC	ILLUMINA	SRS1623405	SRP082185	['SRP082185','SAMN05576125','SRX2029072','PRJNA323744','P25-Lung3-A1','323744','5576125','SRR4037950','SRS1623405','747-L3A1_1.fastq.gz']	2013-07	2016-08-19T09:22:00.000Z		29.6483 S 30.3318 E	ZAF	Africa	Kwazulu-Natal	lung	Homo sapiens	3	human																					264	264488700	186269467	PRJNA323744								['Napier_2020','input','denylist','intrapatient_ZAF']	tuberculosis: human-adapted	L2.2.1	Mycobacterium tuberculosis
SAMN16521802	SRR12882641	WGS	SWISSTPH	SRX9348667	Illumina HiSeq 2000	SINGLE		GENOMIC	ILLUMINA	SRS7571652	SRP288262	['G32233','BSSE_QGF_109675_CBL2DANXX_5_G32233_AACTCACC_S24_L005_R1_001_MM_1.fastq.gz','670836','SAMN16521802','SRS7571652','SRX9348667','bp0','BSSE-QGF-109675','16521802','PRJNA670836','SRR12882641','SRP288262']	2016	2020-10-23T06:33:00.000Z			TZA	Africa		sputum	Homo sapiens	3	human																					389	389929932	192023407	PRJNA670836								input	tuberculosis: unclassified		Mycobacterium tuberculosis
SAMN38204634	SRR26788334	WGS	HMS	SRX22486571	Illumina HiSeq 4000	SINGLE	cDNA	GENOMIC	ILLUMINA	SRS19499916	SRP471323	['=MID(A247, 5,5)','SAMN38204634','SRX22486571','Peru10755','bp0','Peru10755_R1.fastq.gz','1039243','38204634','PRJNA1039243','SRS19499916','SRP471323','SRR26788334']	2021	2023-11-11T09:56:00.000Z			PER	South America		sputum	Homo sapiens	3	human																					416	416437800	136437871	PRJNA1039243								standford	tuberculosis: unclassified		Mycobacterium tuberculosis
SAMEA7527559	ERR4798973	WGS	FOUNDATION FOR MEDICAL RESEARCH INDIA	ERX4668390	NextSeq 500	PAIRED	RANDOM	GENOMIC	ILLUMINA	ERS5284030	ERP124850	['22461104','sample.27438','experiment.27438','ERR4798973','ERS5284030','run.27438','project.Mumbai','ERX4668390','773292','SAMEA7527559','PRJEB41116','ERP124850']		2021-11-10T01:40:00.000Z			IND	Asia	Mumbai					S	S				S	S	S	S				S			S		S	S		510	510628848	221879471	PRJEB41116	Walker_2022		99.38	1700081	56	lineage3	Sensitive	['diff','Walker_2022','CRyPTIC_IND','input','tbprofiler','tree']	tuberculosis: unclassified		Mycobacterium tuberculosis
SAMN41148313	SRR28859838	WGS	WADSWORTH CENTER	SRX24419728	Illumina MiSeq	PAIRED	RANDOM	GENOMIC	ILLUMINA	SRS21175191	SRP338930	['41148313','SAMN41148313','SRS21175191','IDR2300015505-01-01','PRJNA766641','SRP338930','SRR28859838','SRX24419728','IDR2300015505-01-01.R1.fastq.gz','766641']	2023	2024-05-01T11:25:00.000Z			USA	North America	New York state		Homo sapiens	3	human																					517	517845112	221929509	PRJNA766641			99.83	1671768	56	lineage4.3.4.2	Sensitive	['diff','tbprofiler','tree','input']	tuberculosis: unclassified		Mycobacterium tuberculosis
SAMN03647671	SRR2100498	WGS	UNIVERSITY OF OXFORD	SRX1095192	Illumina HiSeq 2500	PAIRED	RANDOM	GENOMIC	ILLUMINA	SRS990055	SRP061066	['SAMN03647671','PRJNA282721','SRS990055','f03146a0-1588-4c00-803b-edaf2ae1ad2c_R00000039_v2.bam','SRP061066','SRX1095192','C00012902','282721','SRR2100498','3647671']		2015-07-25T12:09:00.000Z			GBR	Europe										S		S					S	S								252	252130400	163417154	PRJNA282721	CRyPTIC_WHO2021_PMC7612554		99.51	2372613	54	lineage3	HR-TB	['Menardo_2018','tree','input','Walker_2022','tbprofiler','Napier_2020','Menardo_2021','diff']	tuberculosis: human-adapted	L3	Mycobacterium tuberculosis
SAMN40465954	SRR28351325	WGS	FIND, THE FOUNDATION FOR INNOVATIVE NEW DIAGNOSTICS	SRX23956829	Illumina HiSeq X	PAIRED	RANDOM	GENOMIC	ILLUMINA	SRS20757173	SRP495384	['SRS20757173','SRP495384','PRJNA1087582','TB034020111','TB034020111_R1.fastq.gz','WGS-TB034020111','40465954','SRX23956829','SAMN40465954','SRR28351325','1087582']	2020-02	2024-03-15T05:40:00.000Z			IND	Asia		sputum	Homo sapiens	3	human																					1125	1125575140	452743732	PRJNA1087582			99.76	1808315	51	lineage3	MDR-TB	['input','diff','tree','tbprofiler']	tuberculosis: unclassified		Mycobacterium tuberculosis
SAMEA113935753	ERR11591451	WGS	NATIONAL INSTITUTE OF HEALTH DR. RICARDO JORGE	ERX10994024	NextSeq 2000	PAIRED	RANDOM	GENOMIC	ILLUMINA	ERS15929914	ERP111748	['505027','35976843','ERS15929914','SAMEA113935753','PT_TB0565','INSA_27102018','ERX10994024','PRJEB29446','ERP111748','ERR11591451']	2023	2023-10-05T12:54:00.000Z			PRT	Europe																										599	599850230	208213128	PRJEB29446			99.66	1662358	53	lineage4.3.4.2	Sensitive	['tbprofiler','input','tree','diff']	tuberculosis: unclassified		Mycobacterium tuberculosis
SAMN40032131	SRR28045893	WGS	CHRISTIAN MEDICAL COLLAGE, VELLORE	SRX23697306	Illumina NovaSeq 6000	PAIRED	RANDOM	GENOMIC	ILLUMINA	SRS20527231	SRP226525	['SRX23697306','SRP226525','3302010998_R1.fastq.gz','575883','SRS20527231','SRR28045893','40032131','3302010998','SAMN40032131','PRJNA575883']	2022	2024-02-22T07:27:00.000Z		21.7679 N 78.8718 E	IND	Asia	Madhya Pradesh - Bhairopur		Homo sapiens	3	human																					1283	1283636806	520890183	PRJNA575883			64.34	881826	26	lineage4.1.2.1	Sensitive	['diff','tbprofiler','input','tree']	tuberculosis: unclassified		Mycobacterium tuberculosis
SAMN18146493	SRR13861426	WGS	UNIVERISTY OF ANTWERP	SRX10242121	Illumina HiSeq 2500	PAIRED		GENOMIC	ILLUMINA	SRS8383364	SRP308980	['18146493','SAMN18146493','SPUTUM2000K-FASTA12-MPER47.01-CONTSepi-CPER52.99-SEED225661160','SRR13861426','STUDYSPUTUM2000K-FASTA12-MPER47.01-CONTSepi-CPER52.99-SEED225661160.R1.fastq.gz','706121','SRP308980','PRJNA706121','SRS8383364','SRX10242121','bp0','ID225661160']	2021	2021-03-05T03:44:00.000Z						simulated/in silico																								600	600000000	319853066	PRJNA706121								['denylist','laboratory_synthetic','input']	tuberculosis: human-adapted	L4	Mycobacterium tuberculosis	H37Rv
SAMEA112803810	ERR11044126	WGS	FZB	ERX10490917	NextSeq 500	PAIRED		GENOMIC	ILLUMINA	ERS14811356	ERP010814	['ERS14811356','ena-EXPERIMENT-TAB-21-03-2023-10:23:43:059-79197','PRJEB9680','287903','18006795','SAMEA112803810','33855865','ERX10490917','ERP010814','ena-RUN-TAB-21-03-2023-10:23:43:059-79198','ena-STUDY-FZB-22-06-2015-17:16:39:392-292','ERR11044126']		2023-07-20T20:51:00.000Z																														461	461486640	205575565	PRJEB9680			99.34	1633151	56	lineage1.1.2	MDR-TB	['tree','input','tbprofiler','diff']	tuberculosis: unclassified		Mycobacterium tuberculosis
SAMN39286813	SRR27450221	WGS	MDUPHL	SRX23121716	NextSeq 550	PAIRED	RANDOM	GENOMIC	ILLUMINA	SRS20075268	SRP399923	['857537','AUSMDU00031642','PRJNA857537','SAMN39286813','SRS20075268','SRR27450221','39286813','AUSMDU00031642_S88_R1_001.fastq.gz','SRX23121716','SRP399923']	2019	2024-01-07T18:52:00.000Z			AUS	Oceania	Victoria		Homo sapiens	3	human																					856	856974383	357493093	PRJNA857537			99.64	1683226	58	lineage4.8	Sensitive	['diff','tree','tbprofiler','input']	tuberculosis: unclassified		Mycobacterium tuberculosis
SAMEA7157371	['ERR5865616','ERR5865617']	WGS		['ERX5511411','ERX5511412']	Illumina HiSeq 2500	PAIRED		GENOMIC	ILLUMINA	ERS4917833		['ERP123095','G04230','ERX5511412','ena-RUN-Swiss Tropical and Public Health Institute-03-05-2021-19:33:15:182-2081','SRS8943221','674180','19059902','ERS4917833','ena-EXPERIMENT-Swiss Tropical and Public Health Institute-03-05-2021-19:33:15:182-2081','PRJEB39561','ena-EXPERIMENT-Swiss Tropical and Public Health Institute-03-05-2021-19:33:15:182-2080','ERR5865617','ena-RUN-Swiss Tropical and Public Health Institute-03-05-2021-19:33:15:182-2080','ERR5865616','ERX5511411','ena-STUDY-Swiss Tropical and Public Health Institute-27-07-2020-11:23:30:592-1894','SAMEA7157371']					GEO	Asia																										1296	1297469634	730614145	PRJEB39561			99.36	2990758	64	lineage2.2.1	MDR-TB	['tree','input','R-MDR_GEO','diff','tbprofiler']	tuberculosis: unclassified		Mycobacterium tuberculosis
SAMEA115749317	ERR13290168	WGS	UNIVERSITY OF OXFORD, NUFFIELD DEPARTMENT OF MEDIC	ERX12660654	Illumina MiSeq	PAIRED	RANDOM PCR	GENOMIC	ILLUMINA	ERS20265604	ERP161058	['PRJEB76547','ERP161058','webin-reads-ef2d9a1aa5a3','ERX12660654','ERR13290168','b28b5ff0-515d-42d2-bc0f-19e45ec26bb9','1124794','ERS20265604','ef2d9a1aa5a3','SAMEA115749317','41908485']	2017	2024-08-10T13:58:00.000Z			GBR	Europe																										143	143778677	85024871	PRJEB76547								CRyPTIC_2024	tuberculosis: unclassified		Mycobacterium tuberculosis
SAMN09100042	SRR7069681	OTHER	MODMEDMICOXFORD	SRX4000276	Illumina MiSeq	PAIRED		OTHER	ILLUMINA	SRS3282439	SRP076676	['9100042','PRJNA302362','SRS3282439','MMMOSRA:b6201a24-ea7e-44dc-8fda-ff89ebf27ee5','SRP076676','SAMN09100042','SRR7069681','SRX4000276','302362','MMMOSAM:b6201a24-ea7e-44dc-8fda-ff89ebf27ee5']	2014	2018-04-26T14:23:00.000Z			GBR	Europe			Homo sapiens	3	human																					650	650060721	419869396	PRJNA302362									tuberculosis: unclassified		Mycobacterium tuberculosis
SAMEA7552706	ERR4819341	WGS	PUBLIC HEALTH ENGLAND	ERX4689183	Illumina HiSeq 2500	PAIRED	RANDOM	GENOMIC	ILLUMINA	ERS5309353	ERP124941	['sample.22161','PRJEB41201','ERP124941','773303','experiment.22161','SAMEA7552706','project.PHE-TB','run.22161','ERX4689183','ERR4819341','22472098','ERS5309353']		2021-11-10T21:21:00.000Z			GBR	Europe																										1177	1177478918	542389649	PRJEB41201			99.56	1559835	53	lineage3	Sensitive	['input','tbprofiler','CRyPTIC_PHE','tree','diff']	tuberculosis: unclassified		Mycobacterium tuberculosis
SAMN38644684	SRR27048688	WGS	FIOCRUZ	SRX22738033	NextSeq 500	PAIRED		GENOMIC	ILLUMINA	SRS19726547	SRP475706	['SRX22738033','MK14ES_S84','38644684','5165559','SRR27048688','MK14ES_S84_R1_001.fastq','1048499','SAMN38644684','PRJNA1048499','SRP475706','bp0','SRS19726547']	2010	2023-12-04T17:02:00.000Z			BRA	South America			Homo sapiens	3	human																					1299	1299382985	588793392	PRJNA1048499									NTM: unclassified		Mycobacterium kansasi
SAMN14417298	SRR11662693	WGS	KHON KAEN UNIVERSITY	SRX8223420	Illumina HiSeq 2500	PAIRED	Restriction Digest	GENOMIC	ILLUMINA	SRS6580058	SRP259494	['PRJNA613706','SRS6580058','M02101-60','SAMN14417298','SRR11662693','SRP259494','bp0','SRX8223420','14417298','613706','M02101-60_R1.fq.gz.tar']	2016	2020-05-01T15:30:00.000Z		14.348721 N 99.872518 E	THA	Asia		sputum	Homo sapiens	3	human																					1367	1367815800	539025025	PRJNA613706			99.06	1759138	60	lineage2.2.1;lineage1.1.1.1	Pre-XDR-TB	['diff','input','tbprofiler']	tuberculosis: unclassified		Mycobacterium tuberculosis
SAMEA7554824	ERR4821456	WGS	PUBLIC HEALTH ENGLAND	ERX4691298	Illumina HiSeq 2500	PAIRED	RANDOM	GENOMIC	ILLUMINA	ERS5311468	ERP124941	['ERS5311468','experiment.24277','ERP124941','773303','ERX4691298','22474218','ERR4821456','project.PHE-TB','PRJEB41201','SAMEA7554824','sample.24277','run.24277']		2021-11-11T02:12:00.000Z			GBR	Europe																										520	520962921	229915285	PRJEB41201			99.56	1755392	40	lineage4.1.2.1	Sensitive	['tree','CRyPTIC_PHE','input','diff','tbprofiler']	tuberculosis: unclassified		Mycobacterium tuberculosis
SAMEA3558557	ERR1035024	WGS	LSHTM	ERX1113822	Illumina MiSeq	PAIRED		GENOMIC	ILLUMINA	ERS865706	ERP011639	['4154853','297845','ena-EXPERIMENT-LSHTM-25-09-2015-14:04:49:448-449','PRJEB10385','ERX1113822','ERP011639','ena-RUN-LSHTM-25-09-2015-14:04:49:448-449','ERR1035024','ERS865706','ena-STUDY-LSHTM-18-08-2015-18:02:02:463-104','SAMEA3558557','mtb449']		2015-12-10T04:50:00.000Z			ZAF	Africa						R				S	S	R			S			R								2789	2789654138	1754513367	PRJEB10385	Coll_2018		99.45	1610656	36	lineage2.2.2	MDR-TB	['diff','tbprofiler','Coll_2018','input','tree','Napier_2020']	tuberculosis: human-adapted	L2.2.2	Mycobacterium tuberculosis
SAMN43396946	SRR30443609	WGS	WADSWORTH CENTER	SRX25868956	NextSeq 500	PAIRED	RANDOM	GENOMIC	ILLUMINA	SRS22482521	SRP338930	['SRS22482521','SRX25868956','43396946','IDR2400004239-01-02','SAMN43396946','SRR30443609','IDR2400004239-01-02.R1.fastq.gz','766641','PRJNA766641','SRP338930']	2024	2024-08-28T16:46:00.000Z			USA	North America	New York state	sputum	Homo sapiens	3	human																					494	494517031	215753548	PRJNA766641									tuberculosis: unclassified		Mycobacterium tuberculosis
SAMEA1406124	ERR123926	WGS	SC	ERX100108	Illumina HiSeq 2000	PAIRED	RANDOM	GENOMIC	ILLUMINA	ERS083012	ERP000276	['SAMEA1406124','SC_RUN_7531_8#23','ERP000276','S00007206-sc-2011-12-22T13:20:57Z-1328409','PRJEB2221','ERR123926','995030','Mycobacterium tuberculosis pilot-sc-2010-07-26','203976','ERX100108','SC_EXP_7531_8#23','ERS083012']		2014-09-24T08:34:00.000Z																														516	516830800	289901220	PRJEB2221			99.57	1910399	42	lineage4.6.1.2	HR-TB	['tree','tbprofiler','diff','input']	tuberculosis: unclassified		Mycobacterium tuberculosis
SAMEA5562453	ERR3276224	WGS	RIVM - NATIONAL INSTITUTE FOR PUBLIC HEALTH AND TH	ERX3303097	Illumina HiSeq 2500	SINGLE	RANDOM	GENOMIC	ILLUMINA	ERS3364484	ERP114661	['17-1076','11397264','SAMEA5562453','ERR3276224','ena-EXPERIMENT-RIVM - National Institute for Public Health and the Environment-10-04-2019-10:49:30:028-1069','ena-RUN-RIVM - National Institute for Public Health and the Environment-10-04-2019-10:49:30:028-1069','532369','ERX3303097','ERP114661','ERS3364484','ena-STUDY-RIVM - National Institute for Public Health and the Environment-04-04-2019-10:46:49:835-53','PRJEB32037']		2019-06-11T06:03:00.000Z			NLD	Europe																										293	293061283	75149457	PRJEB32037								Napier_2020	tuberculosis: human-adapted	L4.3.3	Mycobacterium tuberculosis
SAMN40272981	SRR28239452	WGS	NIH / NIAID	SRX23850869	NextSeq 2000	PAIRED	RANDOM	GENOMIC	ILLUMINA	SRS20670941	SRP493618	['40272981','SRP493618','PRJNA1074779','TBPO-3233_lib53205_nextseq_ny0070_151bp.filtered_2_bwa.1.fastq.gz','SRR28239452','SAMN40272981','SRS20670941','1074779','SRX23850869','54760']	2021	2024-03-06T10:15:00.000Z		41.7151 N 44.8271 E	GEO	Asia	Tbilisi	sputum	Homo sapiens	3	human																					342	342004207	121249715	PRJNA1074779			99.45	1676542	54	lineage2.2.1	MDR-TB	['tbprofiler','diff','input','tree']	tuberculosis: unclassified		Mycobacterium tuberculosis
SAMEA115109429	ERR12488142	WGS	HOSPITAL GENERAL UNIVERSITARIO GREGORIO MARANON	ERX11864225	MinION	SINGLE		GENOMIC	OXFORD_NANOPORE	ERS17745148	ERP153004	['1119866','ena-EXPERIMENT-TAB-17-01-2024-09:51:03:170-4791','ERR12488142','ena-SAMPLE-TAB-16-01-2024-14:24:57:621-2241','ena-RUN-TAB-17-01-2024-09:51:03:170-4792','SAMEA115109429','f3d2e378-321f-4a52-9cff-b0604c236c6c','PRJEB67993','ERP153004','41654147','ERX11864225','ERS17745148']	2023	2024-08-21T01:17:00.000Z			ESP	Europe		sputum	Homo sapiens	3	human																					239	239536167	211974287	PRJEB67993									tuberculosis: unclassified		Mycobacterium tuberculosis
SAMN15406940	SRR12119869	AMPLICON	GENOSCREEN	SRX8641571	NextSeq 500	PAIRED	PCR	GENOMIC	ILLUMINA	SRS6926293	SRP269393	['PRJNA643242','SRP269393','SRS6926293','SRR12119869','52_S4_L001_R1_001.fastq.gz','SAMN15406940','SRX8641571','bp0','52','643242','15406940','DRC_Deeplex1119']	2016	2020-06-30T17:18:00.000Z			COD	Africa		sputum	Homo sapiens	3	human																					72	72896621	39458848	PRJNA643242									tuberculosis: unclassified		Mycobacterium tuberculosis
SAMN37457923	SRR26112794	WGS	WADSWORTH CENTER	SRX21826715	NextSeq 500	PAIRED	RANDOM	GENOMIC	ILLUMINA	SRS18926321	SRP338930	['SRS18926321','SRR26112794','IDR2200035378-01-01','SRP338930','766641','SAMN37457923','37457923','IDR2200035378-01-01.R1.fastq.gz','PRJNA766641','IDR2200035378','SRX21826715']	2022	2023-09-19T16:28:00.000Z			USA	North America	New York state	sputum	Homo sapiens	3	human																					373	373846987	166987760	PRJNA766641									tuberculosis: unclassified		Mycobacterium tuberculosis
SAMEA3421169	ERR2516820	WGS	PHE	ERX2536035	Illumina HiSeq 2500	PAIRED	RANDOM	GENOMIC	ILLUMINA	ERS2401497	ERP107972	['sample.8623','project.First_10k_genomes_study_set_9','experiment.8623','ERP107972','ERR2516820','10126157','ERX2536035','493039','SAMEA3421169','ERS2401497','run.8623','PRJEB26001']		2022-07-23T23:22:00.000Z			GBR	Europe	England					S	S			S		R	S	S				R					S			1159	1159818920	618151998	PRJEB26001	Walker_2022		99.66	1932282	67	lineage3.1.2	MDR-TB	['Napier_2020','Walker_2022','tree','input','CRyPTIC_PHE','diff','tbprofiler']	tuberculosis: human-adapted	L3.1.2	Mycobacterium tuberculosis
SAMEA2534951	ERR552850	WGS	FZB	ERX511919	Illumina HiSeq 2500	PAIRED		GENOMIC	ILLUMINA	ERS458353	ERP010814	['ERX511919','6213-09','ERR552850','6213-09_genoscreen_genoscreen_2013-03-28_101bp','SAMEA2534951','3794231','PRJEB9680','ena-STUDY-FZB-22-06-2015-17:16:39:392-292','287903','ERP010814','ERS458353']		2015-06-25T07:30:00.000Z			DEU	Europe										S		S					S	S	S							979	979051782	649535362	PRJEB9680	CRyPTIC_WHO2021_PMC7612554							['Napier_2020','Walker_2022','Menardo_2021','input','Menardo_2018']	tuberculosis: human-adapted	L4.9	Mycobacterium tuberculosis
SAMN26722399	SRR18337405	WGS	INSTITUTO ARAGONES DE CIENCIAS DE LA SALUD	SRX14473594	Illumina MiniSeq	PAIRED	PCR	GENOMIC	ILLUMINA	SRS12274833	SRP364290	['21ID00732_S43_R1_001.fastq.gz','bp0','SRS12274833','21ID00732','SRX14473594','SRR18337405','SAMN26722399','PRJNA816739','26722399','816739','21ID00732_HMS 2498','SRP364290']	2022	2022-03-18T15:20:00.000Z		41.64453389 N 0.85861015 W	ESP	Europe	Zaragoza	sputum	Homo sapiens	3	human																					190	190783629	65464178	PRJNA816739			99.3	1328309	41	lineage4.1.2.1	HR-TB	['input','diff','tbprofiler','tree']	tuberculosis: unclassified		Mycobacterium tuberculosis
SAMN05710516	SRR4119597	WGS	MODMEDMICOXFORD	SRX2100433	Illumina HiSeq 2500	PAIRED	RANDOM	GENOMIC	ILLUMINA	SRS1665318	SRP082998	['324238','MMMOSRA:0ecb2de7-8b9b-4965-93cd-4ac96436d1d2','5710516','SRX2100433','PRJNA324238','SAMN05710516','SRP082998','SRS1665318','MMMOSAM:0ecb2de7-8b9b-4965-93cd-4ac96436d1d2','SRR4119597']		2016-09-02T13:58:00.000Z			GBR	Europe			Homo sapiens	3	human																					231	231484117	76801867	PRJNA324238									NTM: avium complex		Mycobacterium intracellulare subsp. chimaera
SAMEA1118691	ERR2513510	WGS	PHE	ERX2532720	Illumina HiSeq 2500	PAIRED	RANDOM	GENOMIC	ILLUMINA	ERS2398100	ERP107961	['493034','ERS2398100','PRJEB25991','run.5303','ERX2532720','ERP107961','ERR2513510','SAMEA1118691','project.First_10k_genomes_study_set_4','10122637','sample.5303','experiment.5303']		2021-10-23T16:06:00.000Z			GBR	Europe	England									S		S					S	S								628	628456262	332787345	PRJEB25991	Walker_2022		99.5	1881206	62	lineage3	Sensitive	['tbprofiler','Napier_2020','Walker_2022','tree','CRyPTIC_PHE','diff','input']	tuberculosis: human-adapted	L3	Mycobacterium tuberculosis
SAMEA1485300	ERR161184	WGS	SC	ERX137034	Illumina HiSeq 2000	PAIRED	RANDOM	GENOMIC	ILLUMINA	ERS108131	ERP001072	['ERR161184','SC_RUN_7960_6#77','2011034-sc-2012-03-23T12:26:07Z-1386284','ERX137034','Karonga_Prevention_Study__KPS____whole_genome_sequencing_in_a_whole_population-sc-2011-12-13T10:33:26Z-2066','SC_EXP_7960_6#77','Karonga_Prevention_Study__KPS____whole_genome_sequ','ERS108131','204548','ERP001072','1139217','PRJEB2794','SAMEA1485300']	2002	2014-10-19T14:12:00.000Z			MWI	Africa	Karonga	sputum	Homo sapiens	3	human																					325	325772200	207915003	PRJEB2794			40.17	1198823	25	lineage4.3.4.2.1	Sensitive	['tbprofiler','Napier_2020','Menardo_2021','tree','Menardo_2018','input','diff','Karonga_Prevention_Study']	tuberculosis: human-adapted	L4.3.4.2.1	Mycobacterium tuberculosis
SAMN07956540	SRR6256993	WGS	ST. PETERSBURG PASTEUR INSTITUTE	SRX3363535	Illumina MiSeq	PAIRED	RANDOM	GENOMIC	ILLUMINA	SRS2661560	SRP123873	['PRJNA352769','ETB0064','352769','7956540','ETB0064.sorted.bam','SRP123873','SRR6256993','SRS2661560','SRX3363535','SAMN07956540']	2013	2017-11-05T11:13:00.000Z			RUS	Europe			Homo sapiens	3	human																					315	315768643	99070192	PRJNA352769			99.85	1693543	69	lineage2.2.1	HR-TB	['tbprofiler','tree','Napier_2020','diff','input']	tuberculosis: human-adapted	L2.2.1	Mycobacterium tuberculosis
SAMD00603878	DRR474045	WGS	KIH	DRX458274	Illumina MiSeq	PAIRED	RANDOM	GENOMIC	ILLUMINA	DRS329937	DRP010549	['37485068','PRJDB15809','1019517','DRP010549','DRX458274','DRS329937','SAMD00603878','DRR474045']	2016	2023-09-20T20:42:00.000Z			JPN	Asia	Hyogo, Kobe		Homo sapiens	3	human																					750	750540391	479612357	PRJDB15809			99.79	1562333	97	lineage4.9	Sensitive	['input','tree','tbprofiler','diff']	tuberculosis: unclassified		Mycobacterium tuberculosis
SAMN36835185	SRR25515729	WGS	SHANDONG PROVINCIAL HOSPITAL	SRX21246170	Illumina HiSeq 4000	PAIRED	RANDOM	GENOMIC	ILLUMINA	SRS18500450	SRP453313	['bp0','SAMN36835185','SRX21246170','T2812.IS300_Clean.1.fastq.gz','SRP453313','SRS18500450','36835185','SRR25515729','T2812','1002108','PRJNA1002108']	2018	2023-08-04T04:43:00.000Z		36.40 N 117.00 E	CHN	Asia	Shandong	As reported: phlegm	Homo sapiens	3	human																					1126	1126652400	458255535	PRJNA1002108			99.59	1864914	65	lineage2.2.1	Sensitive	['input','diff','tbprofiler','tree']	tuberculosis: human-adapted	L4	Mycobacterium tuberculosis	H37Rv
SAMN09102127	SRR7070561	OTHER	MODMEDMICOXFORD	SRX4001182	Illumina MiSeq	PAIRED		OTHER	ILLUMINA	SRS3283367	SRP076676	['9102127','SRR7070561','MMMOSRA:31acd9ac-3e31-4bfd-8d78-4c82696cbe98','SRP076676','SRX4001182','302362','SAMN09102127','SRS3283367','PRJNA302362','MMMOSAM:31acd9ac-3e31-4bfd-8d78-4c82696cbe98']	2016	2018-04-26T14:29:00.000Z			GBR	Europe			Homo sapiens	3	human																					246	246823632	141573611	PRJNA302362									tuberculosis: unclassified		Mycobacterium tuberculosis
SAMEA11206892	ERR7801261	WGS	UNIVERSITY OF BASEL, SWITZERLAND	ERX7368949	Illumina HiSeq 2500	PAIRED		GENOMIC	ILLUMINA	ERS8856393	ERP134075	['SAMEA11206892','794708','PRJEB49562','ERS8856393','ena-EXPERIMENT-TAB-21-12-2021-16:44:10:398-12253','ERX7368949','9bc3fa2b-c877-4dc7-b821-d8f2b9e08e1b','ERP134075','G21785','24685078','ERR7801261','ena-RUN-TAB-21-12-2021-16:44:10:398-12254']	2015	2022-07-21T14:58:00.000Z			TZA	Africa			Homo sapiens	3	human																					792	792264384	386410211	PRJEB49562			99.63	1663231	55	lineage4.3.4.2.1	Sensitive	['tbprofiler','input','diff','tree']	tuberculosis: unclassified		Mycobacterium tuberculosis
SAMEA1556627	ERR182042	WGS	SC	ERX158152	Illumina HiSeq 2000	PAIRED	RANDOM	GENOMIC	ILLUMINA	ERS142804	ERP001072	['Karonga_Prevention_Study__KPS____whole_genome_sequ','ERX158152','7002111-sc-2012-05-29T15:35:43Z-1429092','SC_RUN_8233_8#81','1779292','ERS142804','PRJEB2794','ERP001072','SC_EXP_8233_8#81','Karonga_Prevention_Study__KPS____whole_genome_sequencing_in_a_whole_population-sc-2011-12-13T10:33:26Z-2066','204548','ERR182042','SAMEA1556627']	2005	2012-10-23T12:25:00.000Z			MWI	Africa	Karonga	sputum	Homo sapiens	3	human							S						S								388	388171400	194144614	PRJEB2794	Coll_2018		99.23	1783053	40	lineage1.1.3.2	Sensitive	['tbprofiler','tree','Menardo_2021','Karonga_Prevention_Study','Coll_2018','Napier_2020','diff','Menardo_2018','input']	tuberculosis: human-adapted	L1.1.3.2	Mycobacterium tuberculosis
SAMEA115748869	ERR13289724	WGS	UNIVERSITY OF OXFORD, NUFFIELD DEPARTMENT OF MEDIC	ERX12660150	Illumina MiSeq	PAIRED	RANDOM PCR	GENOMIC	ILLUMINA	ERS20265156	ERP161058	['webin-reads-a36a818c2f06','ERS20265156','1124794','41891564','PRJEB76547','ERP161058','ERR13289724','ERX12660150','b28b5ff0-515d-42d2-bc0f-19e45ec26bb9','a36a818c2f06','SAMEA115748869']	2017	2024-08-20T11:46:00.000Z			GBR	Europe																										321	321143082	208419011	PRJEB76547								CRyPTIC_2024	tuberculosis: unclassified		Mycobacterium tuberculosis
SAMN07660348	SRR6045195	WGS	MODMEDMICOXFORD	SRX3192161	Illumina MiSeq	PAIRED	RANDOM	GENOMIC	ILLUMINA	SRS2520928	SRP117784	['SAMN07660348','PRJNA401515','401515','SRX3192161','SRP117784','MMMOSRA:0f0384e8-6428-4aac-9357-6d32cd6ca8a0','7660348','SRS2520928','SRR6045195','MMMOSAM:0f0384e8-6428-4aac-9357-6d32cd6ca8a0']	2016	2017-10-27T16:22:00.000Z			GBR	Europe	Oxford		Homo sapiens	3	human																					395	395681407	272301962	PRJNA401515									NTM: avium complex		Mycobacterium intracellulare
SAMN41598147	SRR29231253	WGS	FIND, THE FOUNDATION FOR INNOVATIVE NEW DIAGNOSTICS	SRX24750294	Illumina HiSeq 2000	PAIRED	RANDOM	GENOMIC	ILLUMINA	SRS21470882	SRP507535	['SAMN41598147','SRS21470882','SRP507535','PRJNA1109295','B9141A_61903645B646_TBDM101470','TB-IS-1043-TBDM-101470_S221_R1_001.fastq.gz','41598147','1109295','SRR29231253','B9141A_61903645B646','SRX24750294']		2024-05-30T06:19:00.000Z			IND	Asia			Homo sapiens	3	human																					443	443261406	186761437	PRJNA1109295								WHO_mutations_2023	tuberculosis: unclassified		Mycobacterium tuberculosis
SAMN30948822	SRR21689671	WGS	RIVM	SRX17687198	Illumina NovaSeq 6000	PAIRED	RANDOM	GENOMIC	ILLUMINA	SRS15218586	SRP399356	['SRP399356','RIVM0138','SRX17687198','SAMN30948822','SRR21689671','bp0','RIVM0138.bam','882748','30948822','SRS15218586','PRJNA882748']	2019	2022-09-23T18:04:00.000Z			NLD	Europe		sputum	Homo sapiens	3	human																					1129	1129597361	94784283	PRJNA882748								input	tuberculosis: unclassified		Mycobacterium tuberculosis
SAMN32709684	SRR23061842	AMPLICON	GENOSCREEN	SRX19014779	Illumina MiSeq	PAIRED	PCR	GENOMIC	ILLUMINA	SRS16434266	SRP417183	['2306-BK19-07086','SRX19014779','PRJNA923280','SRP417183','SRS16434266','2306-BK19-07086_S68_L001_R1_001.fastq.gz','SAMN32709684','Deeplex253','SRR23061842','923280','bp0','32709684']		2023-01-12T09:45:00.000Z			COM	Africa		skin	Homo sapiens	3	human																					36	36074908	19376651	PRJNA923280									leprosy		Mycobacterium leprae
SAMEA115749530	ERR13290378	WGS	UNIVERSITY OF OXFORD, NUFFIELD DEPARTMENT OF MEDIC	ERX12660864	Illumina HiSeq 2000	PAIRED	RANDOM PCR	GENOMIC	ILLUMINA	ERS20265817	ERP161058	['b28b5ff0-515d-42d2-bc0f-19e45ec26bb9','41908597','SAMEA115749530','ERP161058','ERX12660864','ERS20265817','88f26a21d722','1124794','PRJEB76547','ERR13290378','webin-reads-88f26a21d722']	2018				SWE	Europe																										0	0	0	PRJEB76547								CRyPTIC_2024	tuberculosis: unclassified		Mycobacterium tuberculosis
SAMEA6064395	ERR3610898	WGA	MEDGENOME LABS LTD	ERX3606405	HiSeq X Ten	PAIRED		GENOMIC	ILLUMINA	ERS3865517	ERP117465	['ena-EXPERIMENT-MedGenome Labs Ltd-23-10-2019-09:02:09:542-61','MGM12C','SAMEA6064395','ERX3606405','ERR3610898','ERS3865517','ena-STUDY-MedGenome Labs Ltd-24-09-2019-07:40:59:118-182','614203','ERP117465','14364780','PRJEB34541','ena-RUN-MedGenome Labs Ltd-23-10-2019-09:02:09:542-61']	2018	2020-12-22T12:18:00.000Z			IND	Asia	Bangalore	sputum	Homo sapiens	3	human																					2461	2461759500	980402386	PRJEB34541								input	tuberculosis: human-adapted	L4	Mycobacterium tuberculosis	H37Rv
SAMEA1406040	ERR117711	WGS	SC	ERX093985	Illumina HiSeq 2000	PAIRED	RANDOM	GENOMIC	ILLUMINA	ERS083230	ERP000276	['PRJEB2221','ERX093985','SAMEA1406040','SC_RUN_7554_5#61','Mycobacterium tuberculosis pilot-sc-2010-07-26','SC_EXP_7554_5#61','203976','ERP000276','ERR117711','ERS083230','S00007322-sc-2011-12-22T13:23:57Z-1328627','995152']		2014-09-22T12:53:00.000Z																														641	641933200	388993044	PRJEB2221			99.55	1837839	41	lineage3	Sensitive	['diff','tbprofiler','tree','input']	tuberculosis: unclassified		Mycobacterium tuberculosis
SAMEA8741695	ERR8665917	WGS	PHS SWEDEN	ERX8324347	Illumina HiSeq 2500	PAIRED	RANDOM	GENOMIC	ILLUMINA	ERS6421277	ERP135611	['experiment.30311','ERR8665917','PRJEB51021','811911','ERP135611','SAMEA8741695','ERS6421277','run.30311.1','26334955','sample.30311','ERX8324347','project.Belarus_site11']		2022-03-15T06:24:00.000Z			BEL	Europe						S				I	R	R	S	S				R		S	S	S	S	S	R	988	988177220	356486423	PRJEB51021	CRyPTIC_reuse_table		99.32	1803027	56	lineage2.2.1	MDR-TB	['tree','CRyPTIC_PHS_Sweden_Belarus','diff','input','CRyPTIC_reuse_table','tbprofiler']	tuberculosis: unclassified		Mycobacterium tuberculosis
SAMEA114442873	ERR13230577	WGS	SEOUL NATIONAL UNIVERSITY	ERX12601326	Illumina MiSeq	PAIRED	RANDOM	GENOMIC	ILLUMINA	ERS16430657	ERP151439	['webin-reads-GReAT_KR_242','41754246','ERR13230577','1022751','ERP151439','PRJEB66375','SAMEA114442873','c7f31963-9edb-49ef-a000-987e031fb6cb','ERS16430657','GReAT_KR_242','ERX12601326']	2016	2024-08-04T18:42:00.000Z			KOR	Asia		sputum	Homo sapiens	3	human																					516	516681327	308942598	PRJEB66375									tuberculosis: unclassified		Mycobacterium tuberculosis
SAMEA7552002	ERR4818638	WGS	PUBLIC HEALTH ENGLAND	ERX4688480	Illumina MiSeq	PAIRED	RANDOM	GENOMIC	ILLUMINA	ERS5308650	ERP124941	['ERP124941','ERR4818638','run.21458','project.PHE-TB','sample.21458','PRJEB41201','ERX4688480','SAMEA7552002','773303','experiment.21458','ERS5308650','22471395']		2021-11-10T20:11:00.000Z			GBR	Europe																										295	295658629	187881893	PRJEB41201			99.56	1432754	49	lineage3	Sensitive	['tbprofiler','tree','input','CRyPTIC_PHE','diff']	tuberculosis: unclassified		Mycobacterium tuberculosis
SAMEA1102654	ERR2510734	WGS	SAN RAFFAELE SCIENTIFIC INSTITUTE	ERX2530149	Illumina MiniSeq	PAIRED	RANDOM	GENOMIC	ILLUMINA	ERS2395050	ERP107941	['ERS2395050','PRJEB25972','SAMEA1102654','sample.3744','493033','project.First_10k_genomes_study_set_3','ERX2530149','ERR2510734','experiment.3744','10121362','ERP107941','run.3744']		2021-10-23T14:09:00.000Z			ITA	Europe						R	R			R	S	R	R	S			R	R	R	S	S	S	S	S	R	191	191163664	100638908	PRJEB25972	['CRyPTIC_reuse_table','Walker_2022']		99.52	1688755	38	lineage4.3.3	MDR-TB	['CRyPTIC_SanRaffaele','tree','diff','CRyPTIC_reuse_table','input','tbprofiler','Walker_2022','Napier_2020']	tuberculosis: human-adapted	L4.3.3	Mycobacterium tuberculosis
SAMEA1118019	ERR2512838	WGS	PHE	ERX2532048	Illumina MiSeq	PAIRED	RANDOM	GENOMIC	ILLUMINA	ERS2397428	ERP107961	['493034','run.4465','ERR2512838','10121965','ERS2397428','ERP107961','SAMEA1118019','ERX2532048','project.First_10k_genomes_study_set_4','sample.4465','experiment.4465','PRJEB25991']		2021-10-23T15:07:00.000Z			GBR	Europe	England									S		S					R	S								467	467529730	259302579	PRJEB25991	Walker_2022		99.38	1746794	57	La1.8.1	Other	['tbprofiler','Walker_2022','input','Napier_2020','diff','CRyPTIC_PHE','tree']	tuberculosis: unclassified		Mycobacterium tuberculosis
SAMN05575943	SRR4035840	WGS	HARVARD MEDICAL SCHOOL	SRX2026997	Illumina HiSeq 2000	PAIRED	RANDOM	GENOMIC	ILLUMINA	SRS1621332	SRP082185	['323744','5575943','P23-Spleen-C1','742-SplC1_1.fastq.gz','PRJNA323744','SAMN05575943','SRR4035840','SRS1621332','SRP082185','SRX2026997']	2013-06	2016-08-16T14:10:00.000Z		29.6483 S 30.3318 E	ZAF	Africa	Kwazulu-Natal	necropsy (morgue)	Homo sapiens	3	human																					210	210945570	148462972	PRJNA323744								['intrapatient_ZAF','input','Napier_2020','denylist']	tuberculosis: human-adapted	L4.1.2	Mycobacterium tuberculosis
SAMN03300575	SRR1792217	WGS	USDA-NVSL-DBL	SRX867879	Illumina MiSeq	PAIRED	RANDOM	GENOMIC	ILLUMINA	SRS838535	SRP053287	['251692','250: 09-6078_files','09-6078','SRS838535','250: 09-6078','PRJNA251692','SAMN03300575','SRX867879','3300575','SRP053287','SRR1792217']	2009	2015-02-23T16:03:00.000Z			USA	North America	NE			2	deer																					922	922560951	590530486	PRJNA251692			99.26	1329412	62	La1.7.1	Other	['input','tbprofiler','tree','diff']	tuberculosis: animal-adapted	La1	Mycobacterium bovis
SAMN42940524	SRR30049953	WGS	TXDSHS	SRX25524304	Illumina MiSeq	PAIRED	RANDOM	GENOMIC	ILLUMINA	SRS22177922	SRP491750	['bp0','PRJNA1080563','TX-DSHS-MTB-2400389','1080563','SRS22177922','SRR30049953','SRX25524304','SRP491750','SAMN42940524','TX-DSHS-MTB-2400389-TX-M08531-240724_S7_L001_R1_001.fastq.gz','42940524']	2024	2024-07-31T09:25:00.000Z			USA	North America	TX	sputum	Homo sapiens	3	human																					1027	1027359529	520138951	PRJNA1080563									tuberculosis: unclassified		Mycobacterium tuberculosis
SAMN15404188	SRR12399535	AMPLICON	GENOSCREEN	SRX8897589	NextSeq 500	PAIRED	PCR	GENOMIC	ILLUMINA	SRS7156363	SRP276358	['SRP276358','20-22_S135_R1_001.fastq.gz','PRJNA643157','SAMN15404188','15404188','bp0','643157','SRX8897589','20-22','DRC_Deeplex550','SRS7156363','SRR12399535']	2016	2020-08-06T09:57:00.000Z			COD	Africa		sputum	Homo sapiens	3	human																					14	14424705	6148414	PRJNA643157									tuberculosis: unclassified		Mycobacterium tuberculosis
SAMN36849916	SRR25534266	WGS	SHANDONG PROVINCIAL HOSPITAL	SRX21263861	Illumina HiSeq 4000	PAIRED	RANDOM	GENOMIC	ILLUMINA	SRS18516938	SRP453313	['SRR25534266','SRS18516938','T804.IS300_Clean.1.fastq.gz','T804','SRP453313','36849916','SAMN36849916','PRJNA1002108','1002108','SRX21263861','bp0']	2017	2023-08-05T20:42:00.000Z		36.40 N 117.00 E	CHN	Asia	Shandong	As reported: phlegm	Homo sapiens	3	human																					1149	1149842700	527659104	PRJNA1002108			99.55	1760980	60	lineage2.2.1	Sensitive	['tree','tbprofiler','diff','input']	tuberculosis: human-adapted	L4	Mycobacterium tuberculosis	H37Rv
SAMN42409998	SRR29772524	WGS	INDIAN COUNCIL FOR MEDICAL RESEARCH NATIONAL INSTITUTE OF RESEARCH IN TUBERCULOSIS	SRX25272526	Illumina MiSeq	PAIRED	PCR	GENOMIC	ILLUMINA	SRS21956965	SRP367420	['42409998','PRJNA822663','822663','MD084','SRP367420','27256603','SRR29772524','SRS21956965','bp0','MD084_R1.fastq.gz','SRX25272526','SAMN42409998']	2022	2024-07-11T01:34:00.000Z		13.07265210 N 80.25039808 E	IND	Asia			Homo sapiens	3	human																					1195	1195628570	512059956	PRJNA822663									tuberculosis: unclassified		Mycobacterium tuberculosis
SAMEA112805465	ERR11081729	WGS	FZB	ERX10529098	NextSeq 500	PAIRED		GENOMIC	ILLUMINA	ERS14813011	ERP010814	['5604-02','ena-EXPERIMENT-TAB-22-03-2023-09:39:46:168-141774','SAMEA112805465','ERS14813011','ERX10529098','287903','33893562','PRJEB9680','ena-RUN-TAB-22-03-2023-09:39:46:168-141775','ERP010814','ena-STUDY-FZB-22-06-2015-17:16:39:392-292','ERR11081729']		2023-07-21T04:09:00.000Z																														609	609166212	256396901	PRJEB9680			99.82	1775689	61	lineage4.3.4.2	Sensitive	['input','tree','diff','tbprofiler']	tuberculosis: unclassified		Mycobacterium tuberculosis
SAMN41417615	SRR29053339	WGS	FIND, THE FOUNDATION FOR INNOVATIVE NEW DIAGNOSTICS	SRX24578439	Illumina HiSeq 2000	PAIRED	RANDOM	GENOMIC	ILLUMINA	SRS21318425	SRP507535	['1109295','SRP507535','IDR1700016334-01-01_S12_L001_R1_001.fastq.gz','SAMN41417615','6B1800_14B3B483DEA7_IDR1700016334','SRS21318425','SRX24578439','SRR29053339','PRJNA1109295','6B1800_14B3B483DEA7','41417615']		2024-05-18T00:18:00.000Z			USA	North America			Homo sapiens	3	human																					527	527717927	351701643	PRJNA1109295								WHO_mutations_2023	tuberculosis: unclassified		Mycobacterium tuberculosis
SAMEA7528157	ERR4799573	WGS	FOUNDATION FOR MEDICAL RESEARCH INDIA	ERX4668988	NextSeq 500	PAIRED	RANDOM	GENOMIC	ILLUMINA	ERS5284628	ERP124850	['ERX4668988','773292','SAMEA7528157','sample.28038','22461702','project.Mumbai','ERS5284628','experiment.28038','ERR4799573','PRJEB41116','ERP124850','run.28038']		2021-11-10T02:02:00.000Z			IND	Asia	Mumbai					S	S				S		S	S							S		S	S		490	490604134	221460205	PRJEB41116	Walker_2022		99.16	1614657	52	lineage3;lineage2.2.1	HR-TB	['diff','tbprofiler','CRyPTIC_IND','Walker_2022','input']	tuberculosis: unclassified		Mycobacterium tuberculosis
SAMEA1059424	ERR3337422	WGS	WELLCOME SANGER INSTITUTE	ERX3362131	Illumina HiSeq X Ten	PAIRED	RANDOM	GENOMIC	ILLUMINA	ERS2365012	ERP024108	['SC_RUN_25825_1#30','ERS2365012','97262014-be4d-11e7-b52c-3c4a9275d6c8','11844156','Mycobacteria_in_non_CF_bronchiectasis_patients-sc-4853','ERP024108','PRJEB21813','SC_EXP_25825_1#30','512657','SAMEA1059424','ERX3362131','ERR3337422']		2019-05-24T21:08:00.000Z																														493	493276230	203542839	PRJEB21813									NTM: avium complex		Mycobacterium avium
SAMN41154710	SRR28868645	WGS	MDUPHL	SRX24427832	NextSeq 500	PAIRED	RANDOM	GENOMIC	ILLUMINA	SRS21182403	SRP399923	['AUSMDU00084548_S114_R1_001.fastq.gz','SAMN41154710','AUSMDU00084548','41154710','SRR28868645','SRS21182403','SRX24427832','857537','PRJNA857537','SRP399923']	2023	2024-05-01T23:06:00.000Z			AUS	Oceania	Victoria		Homo sapiens	3	human																					1677	1677347478	812300222	PRJNA857537			99.62	1116822	37	lineage2.2.1	Sensitive	['diff','tbprofiler','input','tree']	tuberculosis: unclassified		Mycobacterium tuberculosis
SAMN06091953	SRR5065334	WGS	UNIVERSITY OF MELBOURNE	SRX2385701	Illumina HiSeq 2500	PAIRED	RANDOM	GENOMIC	ILLUMINA	SRS1827766	SRP094134	['PRJNA355614','SAMN06091953','SRP094134','SRX2385701','355614','HCMC0256','02MTB1853_S159_L001_1.fastq.gz','SRR5065334','6091953','SRS1827766','bp0']	2011-03	2016-11-30T22:51:00.000Z		10.82 N 106.63 E	VNM	Asia	Ho Chi Minh City	sputum	Homo sapiens	3	human																					306	306415299	146125247	PRJNA355614			99.51	1435499	48	lineage2.2.1	Sensitive	['tbprofiler','tree','Menardo_2021','Napier_2020','input','diff']	tuberculosis: human-adapted	L2.2.1	Mycobacterium tuberculosis
SAMN21616221	SRR16058650	WGS	PUBLIC HEALTH ONTARIO	SRX12345213	Illumina HiSeq 2500	PAIRED	RANDOM	GENOMIC	ILLUMINA	SRS10317592	SRP338617	['SRP338617','PRJNA766079','2007-514_R1.fastq.gz','SAMN21616221','21616221','SRS10317592','SRX12345213','766079','SRR16058650','2007-514','bp0']	2007	2021-09-24T22:05:00.000Z			CAN	North America	Ontario		Homo sapiens	3	human					S		R					S	S								1100	1100074224	776674875	PRJNA766079	CRyPTIC_WHO2021_PMC7612554		99.47	1255952	28	lineage3	Sensitive	['tbprofiler','Walker_2022','tree','input','diff']	tuberculosis: unclassified		Mycobacterium tuberculosis
SAMN17019875	SRR13232695	WGS	NIH / NIAID	SRX9664642	Illumina MiSeq	PAIRED	RANDOM	GENOMIC	ILLUMINA	SRS7863136	SRP297425	['683067','TBPO-342_lib29532_nextseq_n0254_151bp_R1.fastq.gz','PRJNA683067','5574','17019875','SRS7863136','SRR13232695','SRX9664642','bp0','SRP297425','SAMN17019875']	2015-10	2020-12-09T14:21:00.000Z		53.9006 N 27.5590 E	BLR	Europe	Minsk	sputum	Homo sapiens	3	human																					710	710196556	299507034	PRJNA683067			99.56	1685470	57	lineage2.2.1	Pre-XDR-TB	['tree','diff','input','tbprofiler']	tuberculosis: unclassified		Mycobacterium tuberculosis
SAMEA114443757	ERR13259256	WGS	SEOUL NATIONAL UNIVERSITY	ERX12629693	Illumina MiSeq	PAIRED	RANDOM	GENOMIC	ILLUMINA	ERS16431541	ERP151439	['c7f31963-9edb-49ef-a000-987e031fb6cb','1022751','ERX12629693','ERS16431541','GReAT_MG_018','41848668','PRJEB66375','webin-reads-GReAT_MG_018','ERR13259256','SAMEA114443757','ERP151439']	2014	2024-08-05T19:27:00.000Z			MNG	Asia		sputum	Homo sapiens	3	human																					588	588394677	370630172	PRJEB66375									tuberculosis: unclassified		Mycobacterium tuberculosis
SAMEA112750782	ERR10969114	WGS	NATIONAL INSTITUTE OF HEALTH DR. RICARDO JORGE	ERX10406560	NextSeq 550	PAIRED	RANDOM	GENOMIC	ILLUMINA	ERS14745473	ERP111748	['505027','INSA_27102018','33679936','PRJEB29446','ERP111748','ERX10406560','SAMEA112750782','ERR10969114','ERS14745473','PT_TB0521']	2022	2023-03-10T23:24:00.000Z			PRT	Europe																										498	498009393	235235992	PRJEB29446			95.88	1302253	43	lineage4.4.1.1	HR-TB	['diff','tbprofiler','input','tree']	tuberculosis: unclassified		Mycobacterium tuberculosis
SAMN41279811	SRR28978603	AMPLICON	IRCCS SAN RAFFAELE HOSPITAL	SRX24507869	MinION	SINGLE	RANDOM PCR	GENOMIC	OXFORD_NANOPORE	SRS21256064	SRP506720	['SRR28978603','bp0','SRS21256064','1109750','PRJNA1109750','41279811','420','420_ont.fastq.gz','SRX24507869','SAMN41279811','SRP506720']	2018	2024-05-09T09:47:00.000Z			ERI	Africa		sputum	Homo sapiens	3	human																					9	9043731	8999846	PRJNA1109750									tuberculosis: unclassified		Mycobacterium tuberculosis
SAMEA7555101	ERR4821733	WGS	PUBLIC HEALTH ENGLAND	ERX4691575	Illumina HiSeq 2500	PAIRED	RANDOM	GENOMIC	ILLUMINA	ERS5311745	ERP124941	['ERX4691575','run.24554','project.PHE-TB','ERR4821733','ERP124941','ERS5311745','sample.24554','PRJEB41201','773303','experiment.24554','22474495','SAMEA7555101']		2021-11-11T02:16:00.000Z			GBR	Europe																										218	218080482	102848405	PRJEB41201			99.24	1930500	44	lineage3	Other	['diff','tree','input','CRyPTIC_PHE','tbprofiler']	tuberculosis: unclassified		Mycobacterium tuberculosis
SAMEA1119709	ERR2514528	WGS	PHE	ERX2533738	Illumina MiSeq	PAIRED	RANDOM	GENOMIC	ILLUMINA	ERS2399118	ERP107961	['ERS2399118','493034','sample.6587','10123655','project.First_10k_genomes_study_set_4','ERX2533738','run.6587','SAMEA1119709','experiment.6587','ERP107961','PRJEB25991','ERR2514528']		2021-10-23T17:08:00.000Z			GBR	Europe	England									S		S					S	S								121	121927699	66163026	PRJEB25991	Walker_2022		99.42	850662	25	lineage4.1.2.1	Sensitive	['tree','tbprofiler','input','diff','Napier_2020','Walker_2022','CRyPTIC_PHE']	tuberculosis: human-adapted	L4.1.2.1	Mycobacterium tuberculosis
SAMN34257588	SRR24223003	WGS	PUBLIC HEALTH LABORATORY TEL AVIV	SRX20019344	Illumina MiSeq	PAIRED	RANDOM	GENOMIC	ILLUMINA	SRS17360924	SRP433479	['TB-1','957554','SRR24223003','TB-1_S12_L001_R1_001.fastq.gz','SRS17360924','SAMN34257588','SRP433479','SRX20019344','34257588','PRJNA957554','TB-1_S12','bp0']	2020	2023-04-20T01:28:00.000Z		31.0461 N 34.8516 E	ISR	Asia		sputum	Homo sapiens	3	human																					420	420508575	254651047	PRJNA957554			99.65	1381138	74	lineage4.8	Sensitive	['tbprofiler','diff','input','tree']	tuberculosis: human-adapted	L4	Mycobacterium tuberculosis
SAMN15567621	SRR12246713	Tn-Seq	GEO	SRX8754642	Illumina HiSeq 2500	PAIRED	other	GENOMIC	ILLUMINA	SRS7026467	SRP272353	['SRX8754642','GSM4676132','SRS7026467','SRP272353','PRJNA646891','GSM4676132_r1','646891','15567621','SAMN15567621','SRR12246713','GSE154627']		2020-07-18T05:59:00.000Z						homogenized mouse spleens	Mus musculus	2	mouse																					513	513951428	298357325	PRJNA646891									tuberculosis: human-adapted	L4	Mycobacterium tuberculosis	H37Rv
SAMEA114089432	ERR11775346	WGS	UCL CENTRE FOR CLINICAL MICROBIOLOGY	ERX11174011	NextSeq 550	PAIRED	RANDOM	GENOMIC	ILLUMINA	ERS16073275	ERP149436	['TBA_207','ERX11174011','ERP149436','webin-reads-TBA_207','4da99455-d94f-43bb-96cc-eb7e1d7e89c2','ERR11775346','1109088','PRJEB64299','SAMEA114089432','41282814','ERS16073275']	2019	2024-07-26T20:11:00.000Z		UCL CCM	ZAF	Africa			Homo sapiens	3	human																					1145	1145379092	494132174	PRJEB64299									tuberculosis: unclassified		Mycobacterium tuberculosis
SAMEA7529062	ERR4800476	WGS	FOUNDATION FOR MEDICAL RESEARCH INDIA	ERX4669891	NextSeq 500	PAIRED	RANDOM	GENOMIC	ILLUMINA	ERS5285531	ERP124850	['project.Mumbai','sample.31813','ERS5285531','experiment.31813','773292','run.31813','PRJEB41116','ERX4669891','ERR4800476','SAMEA7529062','ERP124850','22462605']		2021-11-11T01:18:00.000Z			IND	Asia	Mumbai					S	S				R	R	S	R				R			S		R	R		710	710185200	321579767	PRJEB41116	Walker_2022		99.49	1562118	51	lineage2.2.1.1	XDR-TB	['CRyPTIC_IND','input','tbprofiler','tree','Walker_2022','diff']	tuberculosis: unclassified		Mycobacterium tuberculosis
SAMEA7564295	ERR4831979	WGS	OUCRU-HCMC	ERX4701922	Illumina MiSeq	PAIRED	RANDOM	GENOMIC	ILLUMINA	ERS5320926	ERP125021	['experiment.32918','run.32918','773347','ERX4701922','ERP125021','SAMEA7564295','22479860','ERS5320926','project.CRyPTIC_08_02TB','ERR4831979','sample.32918','PRJEB41280']		2021-11-11T12:01:00.000Z			VNM	Asia						S				I	S	R	S	S				R		S	S	S	S	S	R	220	220333020	132081158	PRJEB41280	['Walker_2022','CRyPTIC_reuse_table']		99.23	607724	29	lineage2.2.1	MDR-TB	['tbprofiler','CRyPTIC_OUCRU','diff','input','CRyPTIC_reuse_table','Walker_2022','tree']	tuberculosis: unclassified		Mycobacterium tuberculosis
SAMN40465855	SRR28351355	WGS	FIND, THE FOUNDATION FOR INNOVATIVE NEW DIAGNOSTICS	SRX23956799	Illumina HiSeq X	PAIRED	RANDOM	GENOMIC	ILLUMINA	SRS20757143	SRP495384	['WGS-TB034010180','SRP495384','PRJNA1087582','SAMN40465855','TB034010180','1087582','SRX23956799','SRS20757143','40465855','SRR28351355','TB034010180_R1.fastq.gz']	2020-02	2024-03-15T05:39:00.000Z			IND	Asia		sputum	Homo sapiens	3	human																					1652	1652922708	712111876	PRJNA1087582			99.7	1781604	53	lineage4.8	MDR-TB	['input','tree','diff','tbprofiler']	tuberculosis: unclassified		Mycobacterium tuberculosis
SAMEA7526278	ERR4797725	WGS	FOUNDATION FOR MEDICAL RESEARCH INDIA	ERX4667143	NextSeq 500	PAIRED	RANDOM	GENOMIC	ILLUMINA	ERS5282751	ERP124850	['experiment.10715','ERS5282751','773292','SAMEA7526278','ERR4797725','PRJEB41116','22459841','ERP124850','sample.10715','run.10715','project.Mumbai','ERX4667143']		2021-11-09T22:53:00.000Z			IND	Asia	Mumbai									R	R	R		R				R	R		S		R	S		426	426330300	201359186	PRJEB41116	Walker_2022		99.44	1429049	45	lineage2.2.1	XDR-TB	['tbprofiler','CRyPTIC_IND','tree','input','Walker_2022','diff']	tuberculosis: unclassified		Mycobacterium tuberculosis
SAMEA1904051	['ERR386913','ERR278554']	WGS		['ERX359143','ERX251887']	Illumina HiSeq 2000	PAIRED	RANDOM	GENOMIC	ILLUMINA	ERS207852		['SC_RUN_10869_1#41','ERR386913','ERP000276','ERX359143','S00013433-sc-2013-01-22T12:47:10Z-1551762','SAMEA1904051','PRJEB2221','ERS207852','ERX251887','ERR278554','Mycobacterium tuberculosis pilot-sc-2010-07-26','SC_EXP_10869_1#41','2181930','203976','SC_RUN_9475_8#41','SC_EXP_9475_8#41']																																1053	1053873200	516971165	PRJEB2221			99.47	3645268	83	lineage3	Sensitive	['tree','tbprofiler','input','diff']	tuberculosis: unclassified		Mycobacterium tuberculosis
SAMN07660388	SRR6045818	WGS	MODMEDMICOXFORD	SRX3193068	Illumina MiSeq	PAIRED	RANDOM	GENOMIC	ILLUMINA	SRS2521333	SRP117784	['MMMOSRA:0a779747-72e5-4f66-b7db-f5f0814e3a9d','SRS2521333','MMMOSAM:0a779747-72e5-4f66-b7db-f5f0814e3a9d','7660388','PRJNA401515','SRP117784','SRX3193068','401515','SRR6045818','SAMN07660388']	2016	2017-10-27T18:11:00.000Z			GBR	Europe	Oxford		Homo sapiens	3	human																					343	343041576	212200237	PRJNA401515									NTM: avium complex		Mycobacterium intracellulare
SAMN41418532	SRR29053134	WGS	FIND, THE FOUNDATION FOR INNOVATIVE NEW DIAGNOSTICS	SRX24578050	Illumina HiSeq 2000	PAIRED	RANDOM	GENOMIC	ILLUMINA	SRS21318036	SRP507535	['SRS21318036','PRJNA1109295','SRX24578050','1109295','41418532','IDR1700057861-01-01_S7_L001_R1_001.fastq.gz','SRP507535','SAMN41418532','6B1800_A943672C0B51','6B1800_A943672C0B51_IDR1700057861','SRR29053134']		2024-05-18T00:27:00.000Z			USA	North America			Homo sapiens	3	human																					609	609637472	361165779	PRJNA1109295								WHO_mutations_2023	tuberculosis: unclassified		Mycobacterium tuberculosis
SAMEA7525602	ERR4797060	WGS	FOUNDATION FOR MEDICAL RESEARCH INDIA	ERX4666475	NextSeq 500	PAIRED	RANDOM	GENOMIC	ILLUMINA	ERS5282076	ERP124850	['ERS5282076','project.Mumbai','run.1785','sample.1785','773292','PRJEB41116','ERR4797060','22459166','ERX4666475','ERP124850','experiment.1785','SAMEA7525602']		2021-11-09T22:21:00.000Z			IND	Asia	Mumbai					S	S			R	S	R	S	R				R	R		S	S	R	S	R	841	841324500	366426592	PRJEB41116	['CRyPTIC_reuse_table','Walker_2022']		99.46	1647730	51	lineage2.2.1	Pre-XDR-TB	['CRyPTIC_reuse_table','CRyPTIC_IND','diff','tree','Walker_2022','tbprofiler','input']	tuberculosis: unclassified		Mycobacterium tuberculosis
SAMD00142715	DRR188847	WGS	RIT_JATA	DRX179312	Illumina MiSeq	PAIRED	other	GENOMIC	ILLUMINA	DRS200701	DRP007602	['PRJDB7494','SAMD00142715','754720','DRX179312','DRP007602','DRS200701','20795751','DRR188847']	2017	2021-08-14T17:21:00.000Z			JPN	Asia	Kinki		Homo sapiens	3	human																					748	748211952	493565375	PRJDB7494			99.59	1098738	70	lineage2.2.1	Sensitive	['input','tbprofiler','diff','tree']	tuberculosis: unclassified		Mycobacterium tuberculosis
SAMEA2534921	ERR552811	WGS	FZB	ERX511880	Illumina HiSeq 2500	PAIRED		GENOMIC	ILLUMINA	ERS458323	ERP010814	['3794212','ena-STUDY-FZB-22-06-2015-17:16:39:392-292','287903','SAMEA2534921','ERX511880','PRJEB9680','4690-10','ERR552811','ERP010814','ERS458323','4690-10_genoscreen_genoscreen_2013-10-31_101bp']		2015-06-25T07:31:00.000Z			DEU	Europe										S		S					S	S	S							353	353079840	225785349	PRJEB9680	CRyPTIC_WHO2021_PMC7612554		99.6	1518584	33	lineage4.6.2.2	Sensitive	['tbprofiler','tree','Walker_2022','input','diff','Menardo_2018','Napier_2020','Menardo_2021']	tuberculosis: human-adapted	L4.6.2.2	Mycobacterium tuberculosis
SAMN08913334	SRR6982228	WGS	SAN RAFFAELE	SRX3922799	Illumina MiSeq	PAIRED	RANDOM	GENOMIC	ILLUMINA	SRS3157417	SRP128089	['SAMN08913334','SRR6982228','428596','TRL0084391_WGS','SRX3922799','SRP128089','TRL0084391','SRS3157417','TRL0084391_S26.gatk.bam','PRJNA428596','8913334','bp0']		2018-04-12T16:37:00.000Z							Homo sapiens	3	human																					152	152523171	100118069	PRJNA428596								input	tuberculosis: unclassified		Mycobacterium tuberculosis
SAMN38211451	SRR26795797	WGS	HMS	SRX22493110	Illumina HiSeq 4000	SINGLE	cDNA	GENOMIC	ILLUMINA	SRS19506224	SRP471323	['8259','SRS19506224','SRX22493110','Peru8259','bp0','PRJNA1039243','38211451','SAMN38211451','1039243','SRR26795797','Peru8259_R1.fastq.gz','SRP471323']	2013	2023-11-11T23:14:00.000Z			PER	South America		sputum	Homo sapiens	3	human																					219	219882600	111950929	PRJNA1039243								standford	tuberculosis: unclassified		Mycobacterium tuberculosis
SAMEA7525438	ERR4796896	WGS	FOUNDATION FOR MEDICAL RESEARCH INDIA	ERX4666311	NextSeq 500	PAIRED	RANDOM	GENOMIC	ILLUMINA	ERS5281912	ERP124850	['773292','run.1621','ERS5281912','ERR4796896','22459002','ERP124850','ERX4666311','sample.1621','experiment.1621','project.Mumbai','PRJEB41116','SAMEA7525438']		2021-11-09T22:06:00.000Z			IND	Asia	Mumbai					R	R			I	R	R	R	S				R		S	S	S	R	S	R	433	433443600	193456963	PRJEB41116	['Walker_2022','CRyPTIC_reuse_table']		99.57	1535972	48	lineage4.8	XDR-TB	['CRyPTIC_IND','input','tree','diff','CRyPTIC_reuse_table','tbprofiler','Walker_2022']	tuberculosis: unclassified		Mycobacterium tuberculosis
SAMEA3558624	ERR1035091	WGS	LSHTM	ERX1113889	Illumina MiSeq	PAIRED		GENOMIC	ILLUMINA	ERS865773	ERP011639	['mtb516','PRJEB10385','ERS865773','4154920','SAMEA3558624','ERR1035091','ena-STUDY-LSHTM-18-08-2015-18:02:02:463-104','ena-RUN-LSHTM-25-09-2015-14:04:49:453-516','297845','ERP011639','ERX1113889','ena-EXPERIMENT-LSHTM-25-09-2015-14:04:49:453-516']		2015-12-10T04:40:00.000Z																														474	474035704	318505233	PRJEB10385			99.45	1603278	33	lineage4.8;lineage1.1.1	Other	['tbprofiler','diff','input']	tuberculosis: unclassified		Mycobacterium tuberculosis
SAMN37458115	SRR26111921	WGS	WADSWORTH CENTER	SRX21826307	NextSeq 550	PAIRED	RANDOM	GENOMIC	ILLUMINA	SRS18925916	SRP338930	['IDR2200004292-01-01','SAMN37458115','SRP338930','IDR2200004292-01-01.R1.fastq.gz','SRS18925916','PRJNA766641','SRR26111921','SRX21826307','37458115','IDR2200004292','766641']	2022	2023-09-19T16:19:00.000Z			USA	North America	New York state	As reported: urine	Homo sapiens	3	human																					628	628642154	266103936	PRJNA766641									tuberculosis: unclassified		Mycobacterium tuberculosis
SAMN39959324	SRR27986053	AMPLICON	KWAZULU-NATAL RESEARCH INNOVATION AND SEQUENCING PLATFORM-UKZN	SRX23639077	NextSeq 2000	PAIRED	RT-PCR	GENOMIC	ILLUMINA	SRS20474478	SRP489954	['SRP489954','SRR27986053','SRX23639077','bp0','PRJNA1077072','39959324','1077072','SRS20474478','K060248_S81_R1_001.fastq.gz','K060248','SAMN39959324']		2024-02-16T01:08:00.000Z			ZAF	Africa	Western Cape	sputum	Homo sapiens	3	human																					1546	1546914539	545912141	PRJNA1077072									tuberculosis: unclassified		Mycobacterium tuberculosis
SAMEA1119559	ERR2514378	WGS	PHE	ERX2533588	Illumina HiSeq 2500	PAIRED	RANDOM	GENOMIC	ILLUMINA	ERS2398968	ERP107961	['ERS2398968','ERR2514378','493034','PRJEB25991','ERX2533588','10123505','project.First_10k_genomes_study_set_4','experiment.6395','sample.6395','run.6395','ERP107961','SAMEA1119559']		2021-10-23T17:09:00.000Z			GBR	Europe	England									S		S					S	S								629	629799558	330098691	PRJEB25991	Walker_2022		99.49	1838584	62	lineage4.1.1.1	Sensitive	['Napier_2020','tree','CRyPTIC_PHE','input','diff','Walker_2022','tbprofiler']	tuberculosis: human-adapted	L4.1.1.1	Mycobacterium tuberculosis
SAMEA8955347	ERR6198398	WGS	ANSES	ERX5833543	NextSeq 500	PAIRED	RANDOM	GENOMIC	ILLUMINA	ERS6638110	ERP130302	['PRJEB46102','876704','webin-reads-12Z004424','ERR6198398','ERS6638110','SAMEA8955347','ena-STUDY-ANSES-05-07-2021-12:32:41:637-1413','ERX5833543','ERP130302','12Z004424','30673242']	2012	2022-09-15T11:56:00.000Z			FRA	Europe			Bos taurus	3	domestic cattle																					676	676017638	335996209	PRJEB46102			98.68	950196	29	La1.2	Other	['diff','input','tbprofiler','tree']	tuberculosis: animal-adapted	La1	Mycobacterium bovis
SAMEA114663548	ERR12311940	WGS	NATIONAL INSTITUTE OF HEALTH DR. RICARDO JORGE	ERX11688918	NextSeq 2000	PAIRED	RANDOM	GENOMIC	ILLUMINA	ERS17079415	ERP111748	['PT_TB0709','SAMEA114663548','38391178','505027','INSA_27102018','ERP111748','ERS17079415','ERX11688918','ERR12311940','PRJEB29446']	2021	2023-11-26T07:56:00.000Z			PRT	Europe																										752	752226298	253455213	PRJEB29446			99.18	1707928	58	lineage3	HR-TB	['input','tree','tbprofiler','diff']	tuberculosis: unclassified		Mycobacterium tuberculosis
SAMN06092696	SRR5073642	WGS	UNIVERSITY OF MELBOURNE	SRX2392732	Illumina HiSeq 2500	PAIRED	RANDOM	GENOMIC	ILLUMINA	SRS1834185	SRP094134	['6092696','SRS1834185','SRR5073642','SRX2392732','HCMC0999','SRP094134','SAMN06092696','02MTB0852_S59_L001_1.fastq.gz','bp0','355614','PRJNA355614']	2009-12	2016-12-02T18:48:00.000Z		10.82 N 106.63 E	VNM	Asia	Ho Chi Minh City	sputum	Homo sapiens	3	human																					524	524433573	254729050	PRJNA355614			99.51	1428925	48	lineage2.2.1	Sensitive	['Menardo_2021','Napier_2020','diff','tree','tbprofiler','input']	tuberculosis: human-adapted	L2.2.1	Mycobacterium tuberculosis
SAMN08383216	SRR6511598	WGS	NATIONAL INSTITUTE OF HEALTH, PORTUGAL	SRX3599692	Illumina MiSeq	PAIRED		GENOMIC	ILLUMINA	SRS2862250	SRP131205	['SRX3599692','8383216','SAMN08383216','SRS2862250','SRP131205','PRJNA431049','PT_TB49_L001_R2_001.fastq.gz','Mycobacterium tuberculosis PT_TB49 strain','431049','Mt_PT_TB49','SRR6511598']	2017	2018-01-25T13:29:00.000Z			PRT	Europe		As reported: Respiratory biological sample	Homo sapiens	3	human																					302	302061544	152650206	PRJNA431049			99.53	1292668	58	lineage2.2.1	MDR-TB	['tbprofiler','Menardo_2021','input','tree','diff']	tuberculosis: human-adapted	L2	Mycobacterium tuberculosis
SAMN41148513	SRR28860018	WGS	WADSWORTH CENTER	SRX24420144	Illumina MiSeq	PAIRED	RANDOM	GENOMIC	ILLUMINA	SRS21175606	SRP338930	['SRP338930','SAMN41148513','766641','SRX24420144','SRR28860018','SRS21175606','PRJNA766641','41148513','IDR2300036338-01-01.R1.fastq.gz','IDR2300036338-01-01']	2023	2024-05-01T11:30:00.000Z			USA	North America	New York state		Homo sapiens	3	human																					327	327309667	228167341	PRJNA766641			99.36	691499	30	lineage4.1.2.1	Sensitive	['tbprofiler','diff','tree','input']	tuberculosis: unclassified		Mycobacterium tuberculosis
SAMEA7560710	ERR4828273	WGS	OUCRU-HCMC	ERX4698257	NextSeq 500	PAIRED	RANDOM	GENOMIC	ILLUMINA	ERS5317346	ERP124982	['ERX4698257','SAMEA7560710','run.12046','ERP124982','773308','sample.12046','22476280','experiment.12046','PRJEB41241','ERR4828273','ERS5317346','project.Vietnam']		2021-11-12T01:32:00.000Z			VNM	Asia	Ho Chi Minh City					S				S	S	S	S	S				S		S	S	S	S	S	S	190	190822324	89537142	PRJEB41241	['Walker_2022','CRyPTIC_reuse_table']		99.35	983000	32	lineage1.1.1.1	Sensitive	['diff','CRyPTIC_reuse_table','tbprofiler','tree','CRyPTIC_OUCRU','Walker_2022','input']	tuberculosis: unclassified		Mycobacterium tuberculosis
SAMEA1403745	ERR133938	WGS	SC	ERX109956	Illumina HiSeq 2000	PAIRED	RANDOM	GENOMIC	ILLUMINA	ERS094227	ERP000192	['ERX109956','SAMEA1403745','203970','Variation discovery in Russian TB isolates-sc-2010-04-20','ERP000192','1088950','ERS094227','Variation discovery in Russian TB isolates-sc-2010','ERR133938','PRJEB2138','SC_EXP_7755_4#45','0787G-sc-2012-02-09T18:57:07Z-1355271','SC_RUN_7755_4#45']	2009	2014-09-28T15:23:00.000Z			RUS	Europe	Samara		Homo sapiens	3	human																					938	938123400	584470877	PRJEB2138			99.61	1830758	42	lineage4.8;lineage4.1	Pre-XDR-TB	['tbprofiler','input','diff']	tuberculosis: unclassified		Mycobacterium tuberculosis
SAMN31673951	SRR22249380	WGS	INSTITUTE OF CLINICAL PATHOLOGY AND MEDICAL RESEARCH	SRX18226308	NextSeq 500	PAIRED	RANDOM	GENOMIC	ILLUMINA	SRS15722656	SRP407089	['899911','SRP407089','SRR22249380','SAMN31673951','20-002-0384','PRJNA899911','bp0','20-002-0384_1.fastq.gz','31673951','SRX18226308','SRS15722656']	2020	2022-11-09T19:20:00.000Z			AUS	Oceania	NSW		Homo sapiens	3	human																					1994	1994186818	834516226	PRJNA899911			99.84	1969509	66	lineage4.3	MDR-TB	['diff','input','tbprofiler','tree']	tuberculosis: unclassified		Mycobacterium tuberculosis
SAMN09758782	SRR7800444	WGS	NATIONAL JEWISH HEALTH	SRX4652450	Illumina MiSeq	PAIRED	RANDOM	GENOMIC	ILLUMINA	SRS3750288	SRP159996	['9758782','SRR7800444','SRP159996','PRJNA319839','SRS3750288','319839','SAMN09758782','SRX4652450']	2016	2018-09-06T22:14:00.000Z			USA	North America	FL	sputum	Homo sapiens	3	human																					512	512194462	326429645	PRJNA319839									NTM: avium complex		Mycobacterium avium complex sp.
SAMN21856432	SRR16088552	WGS	NIH / NIAID	SRX12374763	NextSeq 500	PAIRED	RANDOM	GENOMIC	ILLUMINA	SRS10345671	SRP338907	['bp0','SRP338907','SRX12374763','SRS10345671','PRJNA766649','SAMN21856432','21856432','SRR16088552','766649','17984','UKR-161_lib35305_nextseq_nx0095_151bp.filtered_2nd.1.fastq.gz']	2019	2021-10-16T15:38:00.000Z		49.9935 N 36.2304 E	UKR	Europe	Kharkiv	sputum	Homo sapiens	3	human																					594	594338945	260788696	PRJNA766649								input	tuberculosis: unclassified		Mycobacterium tuberculosis
SAMN16069734	SRR12599240	WGS	SICHUAN UNIVERSITY	SRX9083332	Illumina HiSeq 2000	PAIRED	RANDOM	GENOMIC	ILLUMINA	SRS7329898	SRP076535	['SRP076535','SAMN16069734','SRX9083332','1_20','SRR12599240','SRS7329898','323639','PRJNA323639','Mkan-20_1.fastq.gz','16069734']	2013	2020-09-05T22:08:00.000Z			CHN	Asia	Shanghai	sputum	Homo sapiens	3	human																					498	498084039	354765478	PRJNA323639									NTM: unclassified		Mycobacterium kansasi
SAMN09715532	SRR7592378	WGS	NIH / NIAID	SRX4457386	Illumina MiSeq	PAIRED	RANDOM	GENOMIC	ILLUMINA	SRS3595212	SRP155250	['SRP155250','SRR7592378','3868','bp0','SAMN09715532','SRS3595212','482865','SRX4457386','TBP-IMN-38_lib13629_nextseq_n0170_151bp_R2.fastq.gz','9715532','PRJNA482865']	2016-07	2018-07-25T16:44:00.000Z		44.4268 N 26.1025 E	ROU	Europe	Bucharest	sputum	Homo sapiens	3	human																					381	381908594	165281262	PRJNA482865			99.58	1561086	51	lineage4.8	Pre-XDR-TB	['tbprofiler','tree','Menardo_2021','diff','input']	tuberculosis: human-adapted	L4	Mycobacterium tuberculosis
SAMEA2532490	ERR600640	WGS	SC	ERX557469	Illumina HiSeq 2000	PAIRED	RANDOM	GENOMIC	ILLUMINA	ERS456698	ERP003508	['Isoniazid_resistant_TB_outbreak_investigation-sc-2013-07-02T11:32:57Z-2688','SAMEA2532490','ERX557469','SC_RUN_13414_4#54','M02007687-sc-1657965','230309','ERR600640','3070915','SC_EXP_13414_4#54','ERP003508','ERS456698','PRJEB4239']		2014-09-18T16:09:00.000Z																														223	223752800	105489871	PRJEB4239			99.74	1871296	38	lineage4.6.2.2	HR-TB	['input','diff','tree','tbprofiler','Menardo_2021']	tuberculosis: human-adapted	L4	Mycobacterium tuberculosis
SAMEA2144274	ERR369712	WGS	SC	ERX342421	Illumina HiSeq 2000	PAIRED	RANDOM	GENOMIC	ILLUMINA	ERS327804	ERP003508	['ERX342421','SC_RUN_10665_8#40','ERS327804','ERR369712','SAMEA2144274','230309','M06013148-sc-2013-07-18T13:33:41Z-1657698','Isoniazid_resistant_TB_outbreak_investigation-sc-2013-07-02T11:32:57Z-2688','SC_EXP_10665_8#40','PRJEB4239','ERP003508','2414420']		2014-03-08T13:08:00.000Z																														510	510972200	237464498	PRJEB4239			99.83	1861413	42	lineage4.6.2.2	HR-TB	['input','Menardo_2021','tree','tbprofiler','diff']	tuberculosis: human-adapted	L4	Mycobacterium tuberculosis
SAMN14112120	SRR11090473	WGS	SAN RAFFAELE SCIENTIFIC INSTITUTE	SRX7729333	NextSeq 500	PAIRED	RANDOM	GENOMIC	ILLUMINA	SRS6149824	SRP249569	['SRR11090473','14112120','Lib49','413-19_S19_R1_001.fastq.gz','592124','SAMN14112120','SRX7729333','SRP249569','MC49','SRS6149824','PRJNA592124']		2020-02-14T15:45:00.000Z	sepsis		ITA	Europe			Homo sapiens	3	human																					980	980493190	410375595	PRJNA592124									NTM: avium complex		Mycobacterium intracellulare subsp. chimaera
SAMN09756246	SRR7645815	WGS	YALE SCHOOL OF PUBLIC HEALTH	SRX4509000	Illumina HiSeq 2000	PAIRED	RANDOM	GENOMIC	ILLUMINA	SRS3628709	SRP156366	['S4661_2.fastq.gz','482716','9756246','SRP156366','SRR7645815','PRJNA482716','SAMN09756246','SRX4509000','SRS3628709','MTB_moldova_S4661','S4661']	2014	2018-08-04T12:23:00.000Z			MDA	Europe			Homo sapiens	3	human																					440	440370302	286704650	PRJNA482716			98.85	1446190	30	lineage2.2.1	MDR-TB	['Menardo_2021','tbprofiler','tree','input','diff']	tuberculosis: human-adapted	L2	Mycobacterium tuberculosis
SAMEA11961663	ERR7764365	WGS	NATIONAL INSTITUTE OF HEALTH DR. RICARDO JORGE	ERX7332455	NextSeq 550	PAIRED	RANDOM	GENOMIC	ILLUMINA	ERS9608748	ERP111748	['24216266','PT_TB0310','PRJEB29446','ERR7764365','ERP111748','ERS9608748','ERX7332455','505027','SAMEA11961663','INSA_27102018']	2014	2022-07-26T14:45:00.000Z			PRT	Europe																										347	347482886	147806925	PRJEB29446			99.71	1864231	64	lineage4.7	Sensitive	['input','tbprofiler','tree','diff']	tuberculosis: unclassified		Mycobacterium tuberculosis
SAMN19688675	SRR14802283	WGS	SIMON FRASER UNIVERSITY	SRX11135234	NextSeq 500	PAIRED	RANDOM	GENOMIC	ILLUMINA	SRS9198624	SRP323639	['19688675','PRJNA736718','SRP323639','SRR14802283','bp0','TB-DNA0376_S233','SRS9198624','736718','SAMN19688675','TB-DNA0376_S233_1.fastq.gz','SRX11135234']	2018	2021-06-13T22:53:00.000Z		47.03278 N 28.89972 E	MDA	Europe			Homo sapiens	3	human																					893	893519246	358550871	PRJNA736718			99.58	1756559	60	lineage4.3.4.1	Sensitive	['input','tbprofiler','tree','diff']	tuberculosis: unclassified		Mycobacterium tuberculosis
SAMN21857593	SRR16089842	WGS	WADSWORTH CENTER - NYS DOH	SRX12376227	Illumina MiSeq	PAIRED	RANDOM	GENOMIC	ILLUMINA	SRS10347081	SRP338930	['IDR1800021072','766641','SRX12376227','PRJNA766641','SRR16089842','SAMN21857593','21857593','SRS10347081','SRP338930','IDR1800021072-01-01_S8_L001_R1_001.fastq.gz']	2018	2021-09-27T19:48:00.000Z			USA	North America	New York state		Homo sapiens	3	human					S		S					S	S	S							498	498904283	296346869	PRJNA766641	CRyPTIC_WHO2021_PMC7612554		99.45	1509304	82	lineage3	Sensitive	['Walker_2022','tree','tbprofiler','diff','input']	tuberculosis: unclassified		Mycobacterium tuberculosis
SAMEA115739240	ERR13261549	WGS	UNIVERSITY OF OXFORD, NUFFIELD DEPARTMENT OF MEDIC	ERX12631962	NextSeq 500	PAIRED	RANDOM PCR	GENOMIC	ILLUMINA	ERS20248983	ERP161058	['SAMEA115739240','1124794','3aef645b9947','ERR13261549','b28b5ff0-515d-42d2-bc0f-19e45ec26bb9','PRJEB76547','ERS20248983','41867547','webin-reads-3aef645b9947','ERP161058','ERX12631962']	2020	2024-08-04T22:46:00.000Z			IND	Asia																										624	624869100	271373647	PRJEB76547								CRyPTIC_2024	tuberculosis: unclassified		Mycobacterium tuberculosis
SAMN19688498	SRR14802074	WGS	SIMON FRASER UNIVERSITY	SRX11135037	NextSeq 500	PAIRED	RANDOM	GENOMIC	ILLUMINA	SRS9198427	SRP323639	['SRR14802074','736718','bp0','TB-444-4427-19_S34_R1_001.fastq.gz','TB-444-4427-19_S34','SRS9198427','SRP323639','SAMN19688498','SRX11135037','19688498','PRJNA736718']	2019	2021-06-13T22:50:00.000Z		47.03278 N 28.89972 E	MDA	Europe			Homo sapiens	3	human																					768	768519030	332817429	PRJNA736718			99.43	1541775	53	lineage4.2.1	Pre-XDR-TB	['input','diff','tbprofiler','tree']	tuberculosis: unclassified		Mycobacterium tuberculosis
SAMN40566258	SRR28409289	WGS	WADSWORTH CENTER	SRX24013883	Illumina MiSeq	PAIRED	RANDOM	GENOMIC	ILLUMINA	SRS20809012	SRP338930	['IDR1800040200-01-01.R1.fastq.gz','766641','SRS20809012','SRX24013883','SRP338930','SRR28409289','PRJNA766641','40566258','SAMN40566258','IDR1800040200-01-01']	2018	2024-03-21T15:13:00.000Z			USA	North America	New York state	cerebrospinal fluid	Homo sapiens	3	human																					656	656555798	395333702	PRJNA766641			99.62	1383133	73	lineage2.2.1	Sensitive	['tbprofiler','diff','input','tree']	tuberculosis: unclassified		Mycobacterium tuberculosis
SAMEA3558198	['ERR1213913','ERR1034665']	WGS		['ERX1286126','ERX1113463']	Illumina MiSeq	PAIRED		GENOMIC	ILLUMINA	ERS865347		['PRJEB10385','ERR1034665','PRJEB11653','SAMEA3558198','ena-RUN-LSHTM-18-01-2016-18:53:21:065-90','297845','ena-EXPERIMENT-LSHTM-18-01-2016-18:53:21:065-90','307681','ERP013054','ERP011639','ERS865347','ena-STUDY-LSHTM-04-11-2015-14:45:34:612-88','ena-RUN-LSHTM-25-09-2015-14:04:49:423-90','ena-STUDY-LSHTM-18-08-2015-18:02:02:463-104','ERX1113463','ERX1286126','ERR1213913','ena-EXPERIMENT-LSHTM-25-09-2015-14:04:49:423-90','4154494','mtb90']						Europe										S		S						S	S							729	729649362	505800426	['PRJEB10385','PRJEB11653']	Coll_2018							['Napier_2020','TDR_strain_bank_1','Coll_2018','input']	tuberculosis: human-adapted	L4	Mycobacterium tuberculosis
SAMN31046532	SRR21747025	WGS	TAIWAN CENTERS FOR DISEASE CONTROL	SRX17742609	Illumina MiSeq	PAIRED	RANDOM	GENOMIC	ILLUMINA	SRS15271480	SRP400134	['SAMN31046532','31046532','884747','SRR21747025','S055','TWCDC055','SRP400134','220200164_S23_L001_R1_001.fastq.gz','SRS15271480','SRX17742609','PRJNA884747']	2022	2022-09-28T20:57:00.000Z		25.02 N 121.35 E	TWN	Asia		lung	Homo sapiens	3	human																					603	603105555	366825059	PRJNA884747			99.99	1350280	90	lineage4.9	Sensitive	['diff','input','tbprofiler','tree']	tuberculosis: unclassified		Mycobacterium tuberculosis
SAMN08376164	SRR6480337	WGS	RADBOUDUMC	SRX3570445	Illumina HiSeq 2000	PAIRED	PCR	GENOMIC	ILLUMINA	SRS2841443	SRP130118	['SRP130118','1100333','SAMN08376164','8376164','Index69_66_1.fq.gz','bp0','430531','SRR6480337','Index69_66','SRS2841443','SRX3570445','PRJNA430531']	2014	2018-01-18T11:09:00.000Z			IDN	Asia	Bandung	cerebrospinal fluid	Homo sapiens	3	human																					710	710581194	538222988	PRJNA430531			99.33	1609392	34	lineage1.2.2.2	Sensitive	['Menardo_2021','tree','diff','tbprofiler','input']	tuberculosis: human-adapted	L1	Mycobacterium tuberculosis
SAMEA4695220	ERR2600589	WGS	FZB	ERX2616897	NextSeq 500	PAIRED		GENOMIC	ILLUMINA	ERS2515397	ERP109031	['ERP109031','ena-RUN-FZB-29-05-2018-09:23:11:364-192','ERX2616897','ERS2515397','9940414','PRJEB26996','SAMEA4695220','488765','ena-EXPERIMENT-FZB-29-05-2018-09:23:11:364-192','odir-485','ERR2600589','ena-STUDY-FZB-28-05-2018-13:51:27:558-285']	2015	2018-08-31T13:34:00.000Z			UKR	Europe																										629	629160863	287594269	PRJEB26996			99.64	1510479	51	lineage4.7	HR-TB	['input','R-XDR_UKR','diff','tbprofiler','tree']	MTBC		Mycobacterium tuberculosis complex sp.
SAMEA115738960	ERR13261132	WGS	UNIVERSITY OF OXFORD, NUFFIELD DEPARTMENT OF MEDIC	ERX12631545	NextSeq 500	PAIRED	RANDOM PCR	GENOMIC	ILLUMINA	ERS20248703	ERP161058	['webin-reads-f35184b13e05','41857877','f35184b13e05','b28b5ff0-515d-42d2-bc0f-19e45ec26bb9','SAMEA115738960','ERP161058','PRJEB76547','1124794','ERS20248703','ERR13261132','ERX12631545']	2020	2024-08-05T17:32:00.000Z			IND	Asia																										720	720346500	328969962	PRJEB76547								CRyPTIC_2024	tuberculosis: unclassified		Mycobacterium tuberculosis
SAMN40597317																																																		99.57	1517137	52	lineage2.2.1	MDR-TB	['tree','tbprofiler','input','diff']	tuberculosis: unclassified		Mycobacterium tuberculosis
SAMEA7553838	ERR4820471	WGS	PUBLIC HEALTH ENGLAND	ERX4690313	Illumina MiSeq	PAIRED	RANDOM	GENOMIC	ILLUMINA	ERS5310483	ERP124941	['PRJEB41201','experiment.23292','ERP124941','ERS5310483','SAMEA7553838','ERR4820471','22473229','773303','ERX4690313','run.23292','sample.23292','project.PHE-TB']		2021-11-11T01:45:00.000Z			GBR	Europe										S		S					S	S								261	261733874	173040318	PRJEB41201	Walker_2022		93.7	1205925	37	lineage3	Sensitive	['Walker_2022','input','tbprofiler','CRyPTIC_PHE','tree','diff']	tuberculosis: unclassified		Mycobacterium tuberculosis
SAMEA7549806	ERR4816445	WGS	PUBLIC HEALTH ENGLAND	ERX4686287	Illumina HiSeq 2500	PAIRED	RANDOM	GENOMIC	ILLUMINA	ERS5306457	ERP124941	['experiment.19265','PRJEB41201','ERR4816445','ERX4686287','22469202','ERP124941','sample.19265','project.PHE-TB','773303','ERS5306457','SAMEA7549806','run.19265']		2021-11-10T16:16:00.000Z			GBR	Europe										S		S						S								209	209138581	84261445	PRJEB41201	Walker_2022		99.28	1914808	43	lineage1.1.2	Sensitive	['tree','input','CRyPTIC_PHE','tbprofiler','Walker_2022','diff']	tuberculosis: unclassified		Mycobacterium tuberculosis
SAMEA3558764	ERR1035231	WGS	LSHTM	ERX1114029	Illumina MiSeq	PAIRED		GENOMIC	ILLUMINA	ERS865913	ERP011639	['4155060','SAMEA3558764','ERR1035231','ena-RUN-LSHTM-25-09-2015-14:04:49:463-656','PRJEB10385','ERX1114029','ERS865913','ena-EXPERIMENT-LSHTM-25-09-2015-14:04:49:463-656','297845','ena-STUDY-LSHTM-18-08-2015-18:02:02:463-104','mtb656','ERP011639']		2015-12-10T04:34:00.000Z			PRT	Europe										S		S					S	S	S							6134	6134682834	4020604208	PRJEB10385	Coll_2018		99.63	1463533	33	lineage4.8	Sensitive	['diff','tbprofiler','Napier_2020','input','tree','Coll_2018']	tuberculosis: human-adapted	L4.8	Mycobacterium tuberculosis
SAMN40273260	SRR28240188	WGS	NIH / NIAID	SRX23851129	NextSeq 2000	PAIRED	RANDOM	GENOMIC	ILLUMINA	SRS20671204	SRP493618	['1074779','SRS20671204','40273260','SRP493618','SAMN40273260','TBPO-3620_lib53698_nextseq_ny0070_151bp.filtered_2_bwa.1.fastq.gz','SRX23851129','SRR28240188','PRJNA1074779','56581']	2021	2024-03-06T10:28:00.000Z		41.7151 N 44.8271 E	GEO	Asia	Tbilisi	sputum	Homo sapiens	3	human																					640	640055723	225957079	PRJNA1074779			99.42	1719409	50	lineage4.8	Sensitive	['tree','tbprofiler','input','diff']	tuberculosis: unclassified		Mycobacterium tuberculosis
SAMEA3230405	ERR2515624	WGS	CTB/NICD	ERX2534832	Illumina MiSeq	PAIRED	RANDOM	GENOMIC	ILLUMINA	ERS2400223	ERP107968	['sample.7842','project.First_10k_genomes_study_set_5','493035','PRJEB25997','ERR2515624','ERS2400223','ERP107968','experiment.7842','SAMEA3230405','10124962','ERX2534832','run.7842']		2022-07-13T11:00:00.000Z			ZAF	Africa						S	S			S		S	S				S	S	S				S			394	394084928	225625580	PRJEB25997	Walker_2022		99.57	1214203	68	lineage4.1.2	Other	['tbprofiler','CRyPTIC_CTB-NICD','Napier_2020','Walker_2022','diff','input','tree']	tuberculosis: human-adapted	L4.1.2	Mycobacterium tuberculosis
SAMEA8987148	ERR6337403	WGS	ANSES	ERX5969080	Illumina HiSeq 2500	PAIRED	RANDOM	GENOMIC	ILLUMINA	ERS6669850	ERP130602	['webin-reads-13Z001279','ERS6669850','SAMEA8987148','ERR6337403','13Z001279','ena-STUDY-ANSES-19-07-2021-09:08:58:913-283','881696','ERX5969080','ERP130602','30917933','PRJEB46417']	2012	2022-09-22T04:59:00.000Z			FRA	Europe			Bos taurus	3	domestic cattle																					462	462312500	288560128	PRJEB46417								input	tuberculosis: animal-adapted	La1	Mycobacterium bovis
SAMN05710353	SRR4067997	WGS	MODMEDMICOXFORD	SRX2054957	Illumina MiSeq	PAIRED	RANDOM	GENOMIC	ILLUMINA	SRS1647027	SRP082998	['SRS1647027','SRX2054957','SAMN05710353','SRP082998','MMMOSAM:b0e33925-2b46-46cf-abd4-401b0b758eed','MMMOSRA:b0e33925-2b46-46cf-abd4-401b0b758eed','PRJNA324238','SRR4067997','5710353','324238']		2016-08-26T07:31:00.000Z			GBR	Europe			Homo sapiens	3	human																					485	485265980	277899535	PRJNA324238									NTM: avium complex		Mycobacterium intracellulare subsp. chimaera
SAMEA2400121	ERR564331	WGS	SC	ERX523356	Illumina HiSeq 2000	PAIRED	RANDOM	GENOMIC	ILLUMINA	ERS422021	ERP005265	['SC_RUN_12754_7#72','PRJEB5830','ERS422021','ERR564331','2920102','ERP005265','SAMEA2400121','Mycobacterium_bovis_study_on_samples_from_New_Zealand-sc-2982','ERX523356','AgR72-sc-1882093','SC_EXP_12754_7#72','255488']		2014-07-18T19:02:00.000Z																														488	488553400	236730956	PRJEB5830			99.45	1641568	38	La1.8.1	Other	['tbprofiler','tree','diff','input']	tuberculosis: animal-adapted	La1	Mycobacterium bovis
SAMEA3367281	ERR867537	WGS	UCLA	ERX947156	Illumina MiSeq	PAIRED	Hybrid Selection	GENOMIC	ILLUMINA	ERS715011	ERP010290	['ERS715011','MTB-36','282875','3580609','ERR867537','ERP010290','ena-EXPERIMENT-UCL-29-04-2015-10:05:13:607-20','ERX947156','SAMEA3367281','ena-RUN-UCL-29-04-2015-10:05:13:607-20','PRJEB9206','ena-STUDY-UCL-29-04-2015-10:05:16:094-78']	2012	2015-05-02T11:11:00.000Z			GBR	Europe		sputum	Homo sapiens	3	human																					1073	1073252222	721953506	PRJEB9206								input	tuberculosis: unclassified		Mycobacterium tuberculosis
SAMEA9976816	ERR6866119	WGS	IMPERIAL COLLEGE LONDON	ERX6489547	Illumina HiSeq 2000	PAIRED	RANDOM	GENOMIC	ILLUMINA	ERS7655095	ERP123401	['666870','ERR6866119','LI2007409_raw_wgs_R1R2','ERS7655095','ena-STUDY-IMPERIAL COLLEGE LONDON-12-08-2020-14:44:57:582-2394','SAMEA9976816','LI2007409_raw_wgs','ERX6489547','PRJEB39837','22011617','LI2007409','ERP123401']	2009	2021-10-15T13:51:00.000Z			PER	South America	Lima		Homo sapiens	3	human																					240	240499512	107373374	PRJEB39837			99.62	1237886	42	lineage4.1.2.1	Sensitive	['standford','diff','tbprofiler','tree','input']	tuberculosis: unclassified		Mycobacterium tuberculosis
SAMN41416855	SRR29051343	WGS	FIND, THE FOUNDATION FOR INNOVATIVE NEW DIAGNOSTICS	SRX24576384	Illumina HiSeq 2000	PAIRED	RANDOM	GENOMIC	ILLUMINA	SRS21316473	SRP507535	['SRS21316473','1109295','SAMN41416855','41416855','SRX24576384','SRP507535','TB-IS-1051-141825R_S150_R1_001.fastq.gz','PRJNA1109295','SRR29051343','456AC9_1DB91A402A4F','456AC9_1DB91A402A4F_141825']		2024-05-16T10:01:00.000Z							Homo sapiens	3	human																					269	269870522	121042063	PRJNA1109295								WHO_mutations_2023	tuberculosis: unclassified		Mycobacterium tuberculosis
SAMN20512494	SRR15315791	WGS	SCHOOL OF PUBLIC HEALTH, FUDAN UNIVERSITY	SRX11620549	Illumina HiSeq 2000	PAIRED	PCR	GENOMIC	ILLUMINA	SRS9655810	SRP330727	['SRX11620549','bp0','D44','D44_R1.fastq.gz','1998-West-022','20512494','SAMN20512494','751240','PRJNA751240','SRR15315791','SRP330727','SRS9655810']	1998	2021-08-01T01:13:00.000Z		30.24 N 120.21 E	CHN	Asia	Zheijiang	sputum	Homo sapiens	3	human																					1375	1375645200	544023397	PRJNA751240								['input','timelapse_Zhejiang_CHN']	tuberculosis: unclassified		Mycobacterium tuberculosis
SAMEA9976777	ERR6866080	WGS	IMPERIAL COLLEGE LONDON	ERX6489508	Illumina HiSeq 2000	PAIRED	RANDOM	GENOMIC	ILLUMINA	ERS7655056	ERP123401	['SAMEA9976777','ERS7655056','CA1063509_raw_wgs','ena-STUDY-IMPERIAL COLLEGE LONDON-12-08-2020-14:44:57:582-2394','666870','PRJEB39837','CA1063509','ERX6489508','ERR6866080','ERP123401','CA1063509_raw_wgs_R1R2','22011578']	2009	2021-10-15T13:51:00.000Z			PER	South America	Lima		Homo sapiens	3	human																					315	315537150	135454661	PRJEB39837			99.56	1662859	57	lineage4.1.2.1	Sensitive	['input','tree','tbprofiler','diff','standford']	tuberculosis: unclassified		Mycobacterium tuberculosis
SAMEA112806663	ERR11083032	WGS	FZB	ERX10530401	NextSeq 500	PAIRED		GENOMIC	ILLUMINA	ERS14814209	ERP010814	['9534-05','PRJEB9680','ena-STUDY-FZB-22-06-2015-17:16:39:392-292','SAMEA112806663','ERS14814209','287903','ERR11083032','33894758','ERP010814','ERX10530401','ena-RUN-TAB-22-03-2023-09:49:52:941-114332','ena-EXPERIMENT-TAB-22-03-2023-09:49:52:940-114331']		2023-07-21T05:52:00.000Z																														837	837815850	382034013	PRJEB9680			99.64	1571014	53	lineage4.8	RR-TB	['tree','tbprofiler','input','diff']	tuberculosis: unclassified		Mycobacterium tuberculosis
SAMN20927483	SRR17729408	WGS	NATIONAL UNIVERSITY OF SINGAPORE	SRX13892113	Illumina HiSeq 4000	PAIRED	RANDOM	GENOMIC	ILLUMINA	SRS11756335	SRP356518	['SRS11756335','SRX13892113','756844','SAMN20927483','SBO003-GCATAATC_S3_L001_R1_001_HS008-PE-R00103.fastq.gz','SRR17729408','cam005','SRP356518','20927483','PRJNA756844']	2017	2022-01-24T21:29:00.000Z		12.57 N 105 E	KHM	Asia		sputum	Homo sapiens	3	human																					1123	1123092700	439961994	PRJNA756844			99.4	1763191	61	lineage1.1.1	Sensitive	['input','diff','tree','tbprofiler']	tuberculosis: unclassified		Mycobacterium tuberculosis
SAMEA12850871	ERR11243668	WGS	SWISS TROPICAL AND PUBLIC HEALTH INSTITUTE	ERX10651872	Illumina NovaSeq 6000	SINGLE	RANDOM	GENOMIC	ILLUMINA	ERS10459478	ERP135175	['8cc6b8bd-130a-4c76-a0b2-3197bafe5cc6','SAMEA12850871','34306102','ena-RUN-TAB-17-04-2023-19:57:14:007-3434','ERX10651872','ena-EXPERIMENT-TAB-17-04-2023-19:57:14:007-3433','930268','ERR11243668','ERP135175','G42551','ERS10459478','PRJEB50582']	2016	2023-07-27T08:48:00.000Z			GEO	Asia		sputum																								287	287833436	101785063	PRJEB50582									tuberculosis: unclassified		Mycobacterium tuberculosis
SAMN02403592	['SRR1167337','SRR1172311','SRR1165659','SRR1169125']	WGS		['SRX468020','SRX470692']	Illumina HiSeq 2000	PAIRED	RANDOM	GENOMIC	ILLUMINA	SRS555535		['PRJNA228146','C38PYACXX140203.2.Illumina_P5-Waxow_P7-Kilay.bam','SRS555535','TB_RSA151','2520207.WR39312.Pond-320407.C38PYACXX140203.P','PRJNA217391','C3JUMACXX140118.6.tagged_657.bam','SRX470692','SRR1172311','SRX468020','C3JUMACXX140118.7.tagged_657.bam','SRR1167337','C38PYACXX140203.3.Illumina_P5-Waxow_P7-Kilay.bam','SAMN02403592','SRR1165659','SRR1169125','228146','2403592','2520207.WR39313.Solexa-212782.C3JUMACXX140118.P','SRP037184']					ZAF	Africa			Homo sapiens	3	human																					660	662527680	324801457	PRJNA228146			99.66	5010992	108	lineage4.8.1	MDR-TB	['Menardo_2021','Napier_2020','tbprofiler','diff','tree','Menardo_2018','input']	tuberculosis: human-adapted	L4.8.1	Mycobacterium tuberculosis
SAMN40655353	SRR28498520	WGS	NIAID TB PORTALS PROGRAM	SRX24100470	NextSeq 2000	PAIRED	RANDOM	GENOMIC	ILLUMINA	SRS20888878	SRP498669	['SAMN40655353','TBPO-5610_lib60324_nextseq_ny0110_151bp.filtered_2_bwa.1.fastq.gz','1074788','40655353','SRX24100470','SRP498669','PRJNA1074788','SRR28498520','SRS20888878','64166']	2019	2024-03-29T15:53:00.000Z		47.4116 N 28.3699 E	MDA	Europe		sputum	Homo sapiens	3	human																					521	521599606	177673675	PRJNA1074788			99.51	1585647	53	lineage4.3.4.1	Sensitive	['diff','tree','tbprofiler','input']	tuberculosis: unclassified		Mycobacterium tuberculosis
SAMN27519953	SRR18714902	WGS	NIH / NIAID	SRX14815631	NextSeq 500	PAIRED	RANDOM	GENOMIC	ILLUMINA	SRS12572168	SRP369525	['UKR-376_lib39265_nextseq_ny0002_151bp.filtered_2nd.1.fastq.gz','20628','SRS12572168','27519953','PRJNA825524','SAMN27519953','825524','SRR18714902','SRP369525','bp0','SRX14815631']	2020	2022-04-11T14:32:00.000Z		50.4501 N 30.5234 E	UKR	Europe	Kyiv	sputum	Homo sapiens	3	human																					2302	2302698928	780211275	PRJNA825524			96.39	1619324	54	lineage4.8	Sensitive	['input','diff','tree','TB_Portals','tbprofiler']	tuberculosis: unclassified		Mycobacterium tuberculosis
SAMN15404374	SRR12399317	AMPLICON	GENOSCREEN	SRX8897807	NextSeq 500	PAIRED	PCR	GENOMIC	ILLUMINA	SRS7156580	SRP276358	['DRC_Deeplex736','SRP276358','PRJNA643157','SRX8897807','SRS7156580','SAMN15404374','15404374','29-19','29-19_S244_R1_001.fastq.gz','643157','SRR12399317','bp0']	2016	2020-08-06T09:56:00.000Z			COD	Africa		sputum	Homo sapiens	3	human																					45	45898747	20908903	PRJNA643157									tuberculosis: unclassified		Mycobacterium tuberculosis
SAMEA112802108	ERR11068308	WGS	FZB	ERX10515238	NextSeq 2000	PAIRED		GENOMIC	ILLUMINA	ERS14809654	ERP010814	['ERX10515238','SAMEA112802108','ena-EXPERIMENT-TAB-21-03-2023-12:28:22:793-127097','ena-RUN-TAB-21-03-2023-12:28:22:793-127098','PRJEB9680','ERP010814','22004178','ERR11068308','287903','ena-STUDY-FZB-22-06-2015-17:16:39:392-292','ERS14809654','33854164']		2023-07-21T02:04:00.000Z																														854	854488863	287517012	PRJEB9680			99.26	1756545	57	lineage3	Sensitive	['tree','input','tbprofiler','diff']	tuberculosis: unclassified		Mycobacterium tuberculosis
SAMN19657673	SRR14782261	WGS	SIMON FRASER UNIVERSITY	SRX11115604	NextSeq 500	PAIRED	RANDOM	GENOMIC	ILLUMINA	SRS9179589	SRP323639	['SRR14782261','bp0','SRS9179589','SRP323639','TB-111-19558-18_S171_1.fastq.gz','19657673','736718','SAMN19657673','PRJNA736718','TB-111-19558-18_S171','SRX11115604']	2018	2021-06-11T23:58:00.000Z		47.03278 N 28.89972 E	MDA	Europe			Homo sapiens	3	human																					913	913063780	344044121	PRJNA736718			99.63	1817740	63	lineage4.8	Sensitive	['diff','input','tbprofiler','tree']	tuberculosis: unclassified		Mycobacterium tuberculosis
SAMN41421655	SRR29055647	WGS	FIND, THE FOUNDATION FOR INNOVATIVE NEW DIAGNOSTICS	SRX24580178	Illumina HiSeq 2000	PAIRED	RANDOM	GENOMIC	ILLUMINA	SRS21320093	SRP507535	['SRR29055647','SRS21320093','6D70CB_16F72E452439','41421655','PRJNA1109295','TB-CPath-Joconiah-IS-1038-TMS-686_S78_R1_001.fastq.gz','SRX24580178','1109295','6D70CB_16F72E452439_TMS-686','SAMN41421655','SRP507535']		2024-05-16T11:50:00.000Z			ZWE	Africa			Homo sapiens	3	human																					473	473022902	212785742	PRJNA1109295								WHO_mutations_2023	tuberculosis: unclassified		Mycobacterium tuberculosis
SAMN38210327	SRR26794966	WGS	HMS	SRX22491976	Illumina HiSeq 4000	SINGLE	cDNA	GENOMIC	ILLUMINA	SRS19505091	SRP471323	['Peru7106_R1.fastq.gz','1039243','PRJNA1039243','SAMN38210327','SRP471323','Peru7106','7106','38210327','SRX22491976','SRS19505091','SRR26794966','bp0']	2011	2023-11-11T22:55:00.000Z			PER	South America		sputum	Homo sapiens	3	human																					227	227611200	111821777	PRJNA1039243								standford	tuberculosis: unclassified		Mycobacterium tuberculosis
SAMN25078203	SRR17657992	WGS	RUTGERS UNIVERSITY NEWARK	SRX13825994	NextSeq 550	PAIRED	RANDOM	GENOMIC	ILLUMINA	SRS11705219	SRP355687	['DA408','PRJNA798436','SRR17657992','SRX13825994','DA408_1.fastq.gz','SAMN25078203','25078203','bp0','798436','SRP355687','=A114','SRS11705219']		2022-01-18T19:24:00.000Z																														844	844564748	397671662	PRJNA798436			99.37	1541211	52	lineage4.2.1	Pre-XDR-TB	['tree','diff','tbprofiler','input']	tuberculosis: unclassified		Mycobacterium tuberculosis
SAMEA112799091	ERR11044823	WGS	FZB	ERX10491614	NextSeq 500	PAIRED		GENOMIC	ILLUMINA	ERS14806637	ERP010814	['ERP010814','ERR11044823','287903','ERS14806637','SAMEA112799091','ena-RUN-TAB-21-03-2023-10:23:43:279-80592','ERX10491614','PRJEB9680','20000644','ena-EXPERIMENT-TAB-21-03-2023-10:23:43:279-80591','33851147','ena-STUDY-FZB-22-06-2015-17:16:39:392-292']		2023-07-20T20:59:00.000Z																														681	681633258	297033548	PRJEB9680			99.47	1695919	58	lineage4.3.1	Sensitive	['input','tbprofiler','tree','diff']	tuberculosis: unclassified		Mycobacterium tuberculosis
SAMEA112298953	ERR10762279	WGS	FZB	ERX10213079	NextSeq 500	PAIRED		GENOMIC	ILLUMINA	ERS14409776	ERP143890	['ERR10762279','5c0a0331-2284-442c-8b83-562285263163','32692442','ERS14409776','ERP143890','ena-EXPERIMENT-TAB-10-01-2023-07:58:11:566-122888','ena-RUN-TAB-10-01-2023-07:58:11:566-122889','SAMEA112298953','PRJEB58814','922844','NOR-157','ERX10213079']		2023-01-15T08:18:00.000Z			MDA	Europe	Chisinau																									789	789637535	359391480	PRJEB58814			99.53	1636375	54	lineage2.2.1	MDR-TB	['diff','tbprofiler','tree','R-RRMDR_2014-15_MDA','input']	tuberculosis: unclassified		Mycobacterium tuberculosis
SAMN31031692	SRR21732793	WGS	MDUPHL	SRX17728791	NextSeq 500	PAIRED	RANDOM	GENOMIC	ILLUMINA	SRS15258249	SRP399923	['PRJNA857537','SRS15258249','SAMN31031692','SRP399923','857537','SRX17728791','SRR21732793','AUSMDU00056735_S45_R1_001.fastq.gz','AUSMDU00056735','31031692']	2021	2022-09-28T00:55:00.000Z			AUS	Oceania	Victoria		Homo sapiens	3	human																					905	905920676	386872483	PRJNA857537			99.37	1519657	52	lineage1.1.2	Sensitive	['diff','input','tbprofiler','tree']	tuberculosis: unclassified		Mycobacterium tuberculosis
SAMN13169679	SRR10380066	WGS	NIH / NIAID	SRX7080868	Illumina MiSeq	PAIRED	RANDOM	GENOMIC	ILLUMINA	SRS5596634	SRP227831	['PRJNA586859','SRS5596634','TB-CPath-Valeriu-IS-1009-DNA168_S186_R1_001.fastq.gz','586859','bp0','SRP227831','SRR10380066','SRX7080868','7368','13169679','SAMN13169679']	2016	2019-10-31T13:29:00.000Z		47.0105 N 28.8638 E	MDA	Europe	Chisinau	sputum	Homo sapiens	3	human																					366	366864768	146019371	PRJNA586859			99.53	2191334	74	lineage2.2.1	MDR-TB	['input','diff','tree','tbprofiler','Menardo_2021']	tuberculosis: human-adapted	L2	Mycobacterium tuberculosis
SAMEA115737953	ERR13260207	WGS	UNIVERSITY OF OXFORD, NUFFIELD DEPARTMENT OF MEDIC	ERX12630620	Illumina NovaSeq 6000	PAIRED	RANDOM PCR	GENOMIC	ILLUMINA	ERS20247597	ERP161058	['b28b5ff0-515d-42d2-bc0f-19e45ec26bb9','ERX12630620','PRJEB76547','ERR13260207','SAMEA115737953','webin-reads-eea07576e119','41857064','ERP161058','ERS20247597','eea07576e119','1124794']	2021	2024-08-04T12:13:00.000Z			PER	South America																										830	830739184	267592585	PRJEB76547								CRyPTIC_2024	tuberculosis: unclassified		Mycobacterium tuberculosis
SAMN43783753	SRR30679846	WGS	QMRL	SRX26098346	Illumina MiniSeq	PAIRED	RANDOM	GENOMIC	ILLUMINA	SRS22664279	SRP532987	['SRS22664279','1161723','15MT09758','SAMN43783753','bp0','43783753','SRX26098346','SRP532987','PRJNA1161723','SRR30679846','15MT09758_R1.fastq.gz']		2024-09-16T19:34:00.000Z			AUS	Oceania			Homo sapiens	3	human																					303	303454341	130542609	PRJNA1161723									tuberculosis: unclassified		Mycobacterium tuberculosis
SAMN31031625	SRR21732932	WGS	MDUPHL	SRX17728652	NextSeq 500	PAIRED	RANDOM	GENOMIC	ILLUMINA	SRS15258110	SRP399923	['857537','SRX17728652','SRP399923','31031625','PRJNA857537','SAMN31031625','SRR21732932','AUSMDU00049112','SRS15258110','AUSMDU00049112_S123_R1_001.fastq.gz']	2020	2022-09-28T00:55:00.000Z			AUS	Oceania	Victoria		Homo sapiens	3	human																					533	533986185	238936626	PRJNA857537			99.76	1561049	54	lineage4.3.3	Sensitive	['diff','input','tbprofiler','tree']	tuberculosis: unclassified		Mycobacterium tuberculosis
SAMEA112801109	ERR11067255	WGS	FZB	ERX10514185	NextSeq 2000	PAIRED		GENOMIC	ILLUMINA	ERS14808655	ERP010814	['ena-RUN-TAB-21-03-2023-12:28:22:255-124992','SAMEA112801109','ena-STUDY-FZB-22-06-2015-17:16:39:392-292','ERP010814','21007174','PRJEB9680','ERX10514185','ERR11067255','33853165','ena-EXPERIMENT-TAB-21-03-2023-12:28:22:255-124991','ERS14808655','287903']		2023-07-20T23:23:00.000Z																														644	644249392	233847796	PRJEB9680			99.33	1615495	53	lineage4.1	Sensitive	['input','tbprofiler','diff','tree']	tuberculosis: unclassified		Mycobacterium tuberculosis
SAMN14971094	SRR12355231	AMPLICON	GENOSCREEN	SRX8854350	Illumina MiSeq	PAIRED	PCR	GENOMIC	ILLUMINA	SRS7116024	SRP274381	['bp0','SRR12355231','Deeplex188','SAMN14971094','SRS7116024','649788','14971094','TDR-0199_deeplex_S24_L001_R1_001.fastq.gz','SRX8854350','PRJNA649788','TDR-0199','SRP274381']		2020-07-30T16:47:00.000Z							Homo sapiens	3	human																					99	99793350	60433296	PRJNA649788									tuberculosis: unclassified		Mycobacterium tuberculosis
SAMN38210041	SRR26794453	WGS	HMS	SRX22491817	Illumina HiSeq 4000	SINGLE	cDNA	GENOMIC	ILLUMINA	SRS19504932	SRP471323	['Peru4476','4476','bp0','SRP471323','SAMN38210041','38210041','Peru4476_R1.fastq.gz','SRX22491817','PRJNA1039243','SRR26794453','SRS19504932','1039243']	2011	2023-11-11T22:54:00.000Z			PER	South America		sputum	Homo sapiens	3	human																					455	455335750	239091729	PRJNA1039243								standford	tuberculosis: unclassified		Mycobacterium tuberculosis
SAMEA4774466	ERR2679264	WGS	BIRMINGHAM UNIVERSITY	ERX2694125	Illumina MiSeq	PAIRED		GENOMIC	ILLUMINA	ERS2594418	ERP109524	['ERR2679264','479650','ena-STUDY-BIRMINGHAM UNIVERSITY-25-06-2018-11:58:50:945-1145','ena-EXPERIMENT-BIRMINGHAM UNIVERSITY-02-07-2018-17:41:39:407-23','ERX2694125','ERP109524','PRJEB27446','MA067','ena-RUN-BIRMINGHAM UNIVERSITY-02-07-2018-17:41:39:407-23','SAMEA4774466','ERS2594418','9600501']		2018-07-16T10:00:00.000Z			MLI	Africa	Bamako																									180	180817364	112617859	PRJEB27446			99.6	318795	19	lineage4.6.2.2	Sensitive	['input','WGS_2006-12_MLI','tbprofiler','diff','Napier_2020','tree']	tuberculosis: human-adapted	L4.6.2.2	Mycobacterium tuberculosis
SAMN13864307	SRR10894915	WGS	COLORADO STATE UNIVERSITY	SRX7563848	NextSeq 500	SINGLE	RANDOM	GENOMIC	ILLUMINA	SRS6000837	SRP241963	['MM29149_2014','SRR10894915','PRJNA601236','SRX7563848','bp0','13864307','601236','SRS6000837','SRP241963','MM29149_2_N-reads.fastq.gz','SAMN13864307']	2014-10	2020-01-14T21:39:00.000Z	Leprosy		BRA	South America	Rio de Janeiro	skin	Homo sapiens	3	human																					802	802475502	280564374	PRJNA601236									leprosy		Mycobacterium leprae
SAMN38210871	SRR26795737	WGS	HMS	SRX22492777	Illumina HiSeq 4000	SINGLE	cDNA	GENOMIC	ILLUMINA	SRS19505894	SRP471323	['1039243','SRS19505894','SRP471323','38210871','SRX22492777','7661','SRR26795737','PRJNA1039243','Peru7661_R1.fastq.gz','bp0','Peru7661','SAMN38210871']	2011	2023-11-11T23:14:00.000Z			PER	South America		sputum	Homo sapiens	3	human																					320	320643000	159782224	PRJNA1039243								standford	tuberculosis: unclassified		Mycobacterium tuberculosis
SAMN21616187	SRR16058703	WGS	PUBLIC HEALTH ONTARIO	SRX12345161	Illumina MiSeq	PAIRED	RANDOM	GENOMIC	ILLUMINA	SRS10317542	SRP338617	['21616187','SRS10317542','SRP338617','PRJNA766079','766079','SAMN21616187','2001-457','2001-457_R1.fastq.gz','bp0','SRX12345161','SRR16058703']	2001	2021-09-24T21:59:00.000Z			CAN	North America	Ontario		Homo sapiens	3	human	S	S				S	R					R		S				S			319	319858100	214714763	PRJNA766079	CRyPTIC_WHO2021_PMC7612554		99.48	1476525	49	lineage4.1.1.3	MDR-TB	['tree','input','tbprofiler','Walker_2022','diff']	tuberculosis: unclassified		Mycobacterium tuberculosis
SAMN28537983	SRR19303919	WGS	NATIONAL INSTITUTE OF INFECTIOUS DISEASES "L. SPALLANZANI"	SRX15364220	Illumina MiSeq	PAIRED	RANDOM	GENOMIC	ILLUMINA	SRS13093609	SRP373287	['834606','SRR19303919','SAMN28537983','SRP373287','28537983','SRS13093609','PRJNA834606','SRX15364220','SP1364_S2_L001_R1_001.fastq.gz','bp0','SP1364']	2020	2022-05-19T20:52:00.000Z		41.86 N 12.45 E	ITA	Europe	Rome	sputum	Homo sapiens	3	human																					305	305033054	170281388	PRJNA834606			99.53	1725574	58	lineage4.8	Sensitive	['input','tbprofiler','diff','tree']	tuberculosis: unclassified		Mycobacterium tuberculosis
SAMN13568463	SRR10808671	WGS	RADBOUDUMC	SRX7482224	Illumina HiSeq 4000	PAIRED	PCR	GENOMIC	ILLUMINA	SRS5925108	SRP239172	['13568463','SRX7482224','SRP239172','SAMN13568463','bp0','TAN-206','PRJNA595834','SRS5925108','TAN-206_1.fastq.gz','595834','SRR10808671']	2015	2019-12-31T08:53:00.000Z			PER	South America	Lima	sputum	Homo sapiens	3	human																					493	493042500	219569274	PRJNA595834			99.68	1690361	64	lineage4.3.3	MDR-TB	['standford','tree','diff','tbprofiler','TANDEM','Menardo_2021','input']	tuberculosis: human-adapted	L4	Mycobacterium tuberculosis
SAMEA115749300	ERR13290151	WGS	UNIVERSITY OF OXFORD, NUFFIELD DEPARTMENT OF MEDIC	ERX12660637	Illumina MiSeq	PAIRED	RANDOM PCR	GENOMIC	ILLUMINA	ERS20265587	ERP161058	['ERS20265587','b28b5ff0-515d-42d2-bc0f-19e45ec26bb9','ERR13290151','ERP161058','ERX12660637','41891892','PRJEB76547','webin-reads-dcdcc1b3ea8c','1124794','SAMEA115749300','dcdcc1b3ea8c']	2017	2024-08-10T14:06:00.000Z			GBR	Europe																										83	83157671	55047311	PRJEB76547								CRyPTIC_2024	tuberculosis: unclassified		Mycobacterium tuberculosis
SAMN18648272	SRR14164853	WGS	STANFORD UNIVERSITY	SRX10532984	NextSeq 550	PAIRED	RANDOM	GENOMIC	ILLUMINA	SRS8656257	SRP289688	['SRR14164853','SRP289688','671770','ms_390','SRS8656257','SRX10532984','PRJNA671770','T1-308-2013-1670-S95','18648272','bp0','SAMN18648272','T1-308-2013-1670-S95_R1.fastq.gz']	2013	2021-04-07T13:39:00.000Z			BRA	South America	Mato Grosso do Sul, Dourados	sputum	Homo sapiens	3	human																					416	416158718	178652488	PRJNA671770			99.76	1786901	61	lineage4.3.3	HR-TB	['tree','diff','standford','input','tbprofiler']	tuberculosis: unclassified		Mycobacterium tuberculosis
SAMN09284532	SRR7240527	WGS	USDA-NVSL-DBL	SRX4146205	Illumina MiSeq	PAIRED	RANDOM PCR	GENOMIC	ILLUMINA	SRS3359824	SRP053287	['PRJNA251692','96-2942_S6_L001_R2_001.fastq.gz','9284532','SRR7240527','SRX4146205','SAMN09284532','251692','96-2942','SRS3359824','SRP053287']		2018-05-31T08:43:00.000Z						As reported: Fed	Bos taurus	2	domestic cattle																					358	358340613	237535504	PRJNA251692			99.48	846963	46	La1.8.1	Other	['diff','input','tbprofiler','tree']	tuberculosis: animal-adapted	La1	Mycobacterium bovis
SAMD00603738	DRR473905	WGS	KIH	DRX458134	NextSeq 550	PAIRED	RANDOM	GENOMIC	ILLUMINA	DRS329797	DRP010549	['SAMD00603738','DRX458134','DRP010549','37484928','DRR473905','1019517','DRS329797','PRJDB15809']	2018	2023-09-20T20:46:00.000Z			JPN	Asia	Hyogo, Kobe		Homo sapiens	3	human																					441	441872542	228187463	PRJDB15809			99.54	1482306	51	lineage2.2.1	MDR-TB	['tree','tbprofiler','diff','input']	tuberculosis: unclassified		Mycobacterium tuberculosis
SAMN30949775	SRR21690586	WGS	RIVM	SRX17688571	Illumina HiSeq 2500	PAIRED	RANDOM	GENOMIC	ILLUMINA	SRS15219959	SRP399356	['SRR21690586','RIVM1060.bam','RIVM1060','bp0','882748','SAMN30949775','PRJNA882748','SRP399356','SRS15219959','SRX17688571','30949775']	2018	2022-09-23T18:08:00.000Z			NLD	Europe		As reported: diagnostic sample	Homo sapiens	3	human																					849	849383290	214681917	PRJNA882748								input	tuberculosis: unclassified		Mycobacterium tuberculosis
SAMEA5542051	ERR3256142	WGS	LSHTM	ERX3282911	Illumina MiSeq	PAIRED	PCR	GENOMIC	ILLUMINA	ERS3344110	ERP114520	['mtb_drs2_PHL-D2012-0124_S23','ena-STUDY-LSHTM-28-03-2019-12:03:37:355-131','ERR3256142','ERP114520','SAMEA5542051','ena-RUN-LSHTM-29-03-2019-14:35:33:802-34','ena-EXPERIMENT-LSHTM-29-03-2019-14:35:33:802-34','ERX3282911','ERS3344110','12343422','PRJEB31905','556171']		2019-07-23T13:57:00.000Z			PHL	Asia																										609	609845384	357748407	PRJEB31905			99.44	1615107	107	lineage1.2.1.2.1	MDR-TB	['tbprofiler','tree','Napier_2020','Menardo_2021','diff','input']	tuberculosis: human-adapted	L2.2.1	Mycobacterium tuberculosis
SAMN43535390	SRR30629503	WGS	MINISTRY OF PUBLIC HEALTH (THAILAND)	SRX26051331	NextSeq 500	PAIRED	RANDOM	GENOMIC	ILLUMINA	SRS22621759	SRP503470	['833906','MTBCR170516','SAMN43535390','MTBCR170516_S65_1.fastq.gz','SRX26051331','43535390','SRP503470','PRJNA833906','SRR30629503','SRS22621759']	2018	2024-09-11T03:41:00.000Z		19.9105 N 99.8406 E	THA	Asia	Chiang Rai	sputum	Homo sapiens	3	human																					246	246784462	120302041	PRJNA833906									tuberculosis: human-adapted	L2.2.1	Mycobacterium tuberculosis
SAMEA7552338	ERR4818973	WGS	PUBLIC HEALTH ENGLAND	ERX4688815	Illumina HiSeq 2500	PAIRED	RANDOM	GENOMIC	ILLUMINA	ERS5308985	ERP124941	['ERR4818973','ERX4688815','experiment.21793','ERP124941','ERS5308985','run.21793','773303','SAMEA7552338','sample.21793','22471730','project.PHE-TB','PRJEB41201']		2021-11-10T20:22:00.000Z			GBR	Europe										S		R						S								744	744997501	294275803	PRJEB41201	Walker_2022							['CRyPTIC_PHE','Walker_2022','input']	tuberculosis: unclassified		Mycobacterium tuberculosis
SAMEA7548872	ERR4815512	WGS	PUBLIC HEALTH ENGLAND	ERX4685354	Illumina HiSeq 2500	PAIRED	RANDOM	GENOMIC	ILLUMINA	ERS5305524	ERP124941	['SAMEA7548872','ERR4815512','sample.18332','run.18332','773303','ERX4685354','ERS5305524','22468269','PRJEB41201','project.PHE-TB','ERP124941','experiment.18332']		2021-11-10T14:09:00.000Z			GBR	Europe						S	S			S	R	R	S	S				S	S				S	S		564	564174526	238487951	PRJEB41201	Walker_2022		99.49	1778662	40	lineage3.1.1	HR-TB	['diff','tree','tbprofiler','CRyPTIC_PHE','input','Walker_2022']	tuberculosis: unclassified		Mycobacterium tuberculosis
SAMEA5056399	ERR2864243	WGS	NATIONAL INSTITUTE OF HEALTH DR. RICARDO JORGE	ERX2870500	Illumina MiSeq	PAIRED	RANDOM	GENOMIC	ILLUMINA	ERS2867574	ERP111748	['ERS2867574','10401320','INSA_27102018','SAMEA5056399','PRJEB29446','PT_TB0056','ERX2870500','ERP111748','ERR2864243','505027']	2013	2018-11-09T14:13:00.000Z			PRT	Europe																										668	668475318	421159367	PRJEB29446			99.18	1473362	62	lineage4.1.1.3	MDR-TB	['Napier_2020','tbprofiler','Menardo_2021','tree','input','diff']	tuberculosis: human-adapted	L4.1.1.3	Mycobacterium tuberculosis
SAMN14929663	SRR11838971	WGS	AGRICULTURE VICTORIA	SRX8389492	Illumina MiSeq	PAIRED	PCR	GENOMIC	ILLUMINA	SRS6702901	SRP263341	['632696','SRX8389492','SRS6702901','C5R57_MAP-419_S8_L001_R1_001.fastq.gz','MAP-419','C5R57_MAP-419','14929663','SRP263341','SAMN14929663','PRJNA632696','SRR11838971']	2006	2021-04-16T06:08:00.000Z			AUS	Oceania		feces																								605	605957135	303150314	PRJNA632696									NTM: avium complex		Mycobacterium avium subsp. paratuberculosis
SAMN15098201	SRR11922518	WGS	IEDEA	SRX8468209	Illumina HiSeq 2500	SINGLE	PCR	GENOMIC	ILLUMINA	SRS6768973	SRP153329	['SRP153329','G20038','454477','SRX8468209','SAMN15098201','PRJNA454477','15098201','G20038_1.fastq.gz','SRS6768973','SRR11922518']	2016	2020-06-04T20:56:00.000Z			NGA	Africa			Homo sapiens	3	human																					595	595123732	287452546	PRJNA454477									tuberculosis: unclassified		Mycobacterium tuberculosis
SAMN07236455	SRR5709999	WGS	MAHIDOL UNIVERSITY	SRX2930378	Illumina HiSeq 2000	PAIRED	RANDOM	GENOMIC	ILLUMINA	SRS2293089	SRP109608	['SRR5709999','WMB437_CSF-3943','7236455','PRJNA390052','SRS2293089','SRP109608','PRJNA390471','SRX2930378','390471','SAMN07236455','HS007-PE-R00023_BH73W2BBXX.WMB437-CGTTAGCG_S72_L007_R2.fastq']	2005	2017-06-19T11:14:00.000Z		13.7563 N 100.5018 E	THA	Asia	Bangkok	cerebrospinal fluid	Homo sapiens	3	human					S		S						S	S							924	924798600	402149705	PRJNA390471	CRyPTIC_WHO2021_PMC7612554		98.45	1539761	53	lineage1.1.1	Sensitive	['Walker_2022','tbprofiler','input','Napier_2020','diff','tree','Menardo_2021']	tuberculosis: human-adapted	L1.1.1	Mycobacterium tuberculosis
SAMN04522101	SRR3732695	WGS	BI	SRX1888501	Illumina HiSeq 2500	PAIRED	PCR	GENOMIC	ILLUMINA	SRS1531869	SRP077478	['300846','SRP077478','SRR3732695','4522101','SRS1531869','BI_548','G05171','SAMN04522101','SRX1888501','PRJNA300846']		2016-06-30T11:20:00.000Z			CIV	Africa		sputum	Homo sapiens	3	human																					445	445297486	187753749	PRJNA300846			99.31	1543844	32	lineage4.1.2.1	Sensitive	['Napier_2020','tbprofiler','tree','IeDEA','diff','Menardo_2018','nextstrain_global_tree','Menardo_2021','input']	tuberculosis: human-adapted	L4.1.2.1	Mycobacterium tuberculosis
SAMN41772195	SRR29341476	WGS	FIND, THE FOUNDATION FOR INNOVATIVE NEW DIAGNOSTICS	SRX24857414	Illumina HiSeq 2000	PAIRED	RANDOM	GENOMIC	ILLUMINA	SRS21568031	SRP512858	['SRP512858','IT2323','SRS21568031','PRJNA1122079','1122079','IT2323_R1.fastq.gz','SAMN41772195','41772195','bp0','SRX24857414','SRR29341476']	2020	2024-06-11T22:46:00.000Z			ITA	Europe			Homo sapiens	3	human																					287	287314745	118851546	PRJNA1122079									tuberculosis: unclassified		Mycobacterium tuberculosis
SAMN17709409	SRR13591417	WGS	LIFE AND HEALTH SCIENCES RESEARCH INSTITUTE (ICVS)	SRX9985984	Illumina HiSeq 2000	PAIRED		GENOMIC	ILLUMINA	SRS8157169	SRP303985	['SAMN17709409','G03694L006','bp0','5C2','SRX9985984','PRJNA698233','698233','SRR13591417','SRS8157169','17709409','SRP303985','5C2_R1.fastq.gz']		2021-01-31T10:29:00.000Z			PRT	Europe	Porto	sputum	Homo sapiens	3	human																					528	528834586	275650969	PRJNA698233			99.7	1717803	38	lineage4.3.2	Sensitive	['input','tbprofiler','diff','tree']	tuberculosis: unclassified		Mycobacterium tuberculosis
SAMEA8741625	ERR8665847	WGS	PHS SWEDEN	ERX8324277	Illumina HiSeq 2500	PAIRED	RANDOM	GENOMIC	ILLUMINA	ERS6421208	ERP135611	['26334886','PRJEB51021','ERP135611','ERS6421208','experiment.14754','811911','project.Belarus_site11','sample.14754','run.14754.1','ERX8324277','SAMEA8741625','ERR8665847']		2022-03-15T06:17:00.000Z			BEL	Europe						S				I	I	R	S	S				R		S	S	S	S	S	R	514	514970720	231392845	PRJEB51021	CRyPTIC_reuse_table							['CRyPTIC_reuse_table','CRyPTIC_PHS_Sweden_Belarus','input']	tuberculosis: unclassified		Mycobacterium tuberculosis
SAMEA6153132	ERR3639713	WGS	ROBERT-KOCH INSTITUTE	ERX3633401	Illumina MiSeq	PAIRED		GENOMIC	ILLUMINA	ERS3953166	ERP118219	['PRJEB35201','10896-12','ERX3633401','ena-EXPERIMENT-ROBERT-KOCH INSTITUTE-04-11-2019-10:19:18:437-19','13444619','ERP118219','592944','ERR3639713','ena-STUDY-ROBERT-KOCH INSTITUTE-04-11-2019-10:19:24:114-42','SAMEA6153132','ena-RUN-ROBERT-KOCH INSTITUTE-04-11-2019-10:19:18:437-19','ERS3953166']		2019-12-03T09:11:00.000Z			DEU	Europe																										223	223628536	153966507	PRJEB35201			99.67	288015	18	lineage4.8	MDR-TB	['diff','clusters_DEU','input','tbprofiler']	tuberculosis: unclassified		Mycobacterium tuberculosis
SAMEA104394627	ERR2200037	WGS	FZB	ERX2255025	Illumina MiSeq	PAIRED		GENOMIC	ILLUMINA	ERS2012569	ERP010814	['287903','ERP010814','PRJEB9680','ERS2012569','ena-STUDY-FZB-22-06-2015-17:16:39:392-292','ERR2200037','ERX2255025','SAMEA104394627','ena-RUN-FZB-21-11-2017-14:36:27:949-298','5554-09','ena-EXPERIMENT-FZB-21-11-2017-14:36:27:949-298','8096965']		2017-11-28T16:36:00.000Z			SWZ	Africa										S		S						S	S							455	455210358	300143182	PRJEB9680	CRyPTIC_WHO2021_PMC7612554							['input','Walker_2022','Napier_2020']	tuberculosis: human-adapted	L4.1.2.1	Mycobacterium tuberculosis
SAMEA112800247	ERR11050193	WGS	FZB	ERX10496983	NextSeq 2000	PAIRED		GENOMIC	ILLUMINA	ERS14807793	ERP010814	['ERR11050193','ERX10496983','21000153','PRJEB9680','ena-STUDY-FZB-22-06-2015-17:16:39:392-292','33852303','SAMEA112800247','ERP010814','ena-RUN-TAB-21-03-2023-10:57:59:806-106646','ERS14807793','ena-EXPERIMENT-TAB-21-03-2023-10:57:59:805-106645','287903']		2023-07-20T21:59:00.000Z																														656	656969144	234886808	PRJEB9680			99.27	1634293	53	lineage4.1	Sensitive	['input','tbprofiler','diff','tree']	tuberculosis: unclassified		Mycobacterium tuberculosis
SAMEA7554893	ERR4821525	WGS	PUBLIC HEALTH ENGLAND	ERX4691367	Illumina HiSeq 2500	PAIRED	RANDOM	GENOMIC	ILLUMINA	ERS5311537	ERP124941	['ERP124941','ERR4821525','experiment.24346','773303','SAMEA7554893','run.24346','ERX4691367','22474287','ERS5311537','PRJEB41201','sample.24346','project.PHE-TB']		2021-11-11T02:10:00.000Z			GBR	Europe																										304	304311111	126904266	PRJEB41201			99.38	2844795	65	lineage4.1.3	Sensitive	['tbprofiler','diff','CRyPTIC_PHE','input','tree']	tuberculosis: unclassified		Mycobacterium tuberculosis
SAMN05969958	SRR5007177	WGS	MODMEDMICOXFORD	SRX2338826	Illumina MiSeq	PAIRED	RANDOM	GENOMIC	ILLUMINA	SRS1791703	SRP093599	['SAMN05969958','5969958','SRX2338826','SRP093599','PRJNA339209','339209','SRR5007177','MMMOSAM:5fbfd0bf-7655-4f2c-8380-21dfdea9c8f6','MMMOSRA:5fbfd0bf-7655-4f2c-8380-21dfdea9c8f6','SRS1791703']	2015	2016-11-09T05:31:00.000Z			GBR	Europe	England	sputum	Homo sapiens	3	human																					466	466626542	217730836	PRJNA339209			99.53	1432469	48	lineage4.1.1.3.1	Sensitive	['diff','tbprofiler','input','tree']	tuberculosis: unclassified		Mycobacterium tuberculosis
SAMEA115750982	ERR13291858	WGS	UNIVERSITY OF OXFORD, NUFFIELD DEPARTMENT OF MEDIC	ERX12662344	Illumina MiSeq	PAIRED	RANDOM PCR	GENOMIC	ILLUMINA	ERS20267269	ERP161058	['ERX12662344','41909928','1124794','ERR13291858','SAMEA115750982','webin-reads-880c24aaf59d','880c24aaf59d','ERS20267269','PRJEB76547','b28b5ff0-515d-42d2-bc0f-19e45ec26bb9','ERP161058']	2020	2024-08-10T07:31:00.000Z			USA	North America																										632	632343623	354896712	PRJEB76547								CRyPTIC_2024	tuberculosis: unclassified		Mycobacterium tuberculosis
SAMN31581311	SRR22175174	WGS	HAYSTACKANALYTICS PVT. LTD.	SRX18154081	HiSeq X Ten	PAIRED	PCR	GENOMIC	ILLUMINA	SRS15655332	SRP406075	['PRJNA897841','897841','SAMN31581311','SRR22175174','SRS15655332','JJ-92_HA100.bam','bp0','SRX18154081','JJ-92_HA100','SRP406075','SO_8769_JJ_92','31581311']	2019	2022-11-03T10:28:00.000Z			IND	Asia	Mumbai	sputum	Homo sapiens	3	human																					173	173626543	92378278	PRJNA897841			99.27	900867	26	lineage2.2.1	Pre-XDR-TB	['denylist','tbprofiler','input','diff']	tuberculosis: unclassified		Mycobacterium tuberculosis
SAMN31695792	SRR22263466	AMPLICON	UNIVERSITY OF WISCONSIN-MADISON	SRX18239926	Illumina MiSeq	PAIRED	PCR	GENOMIC	ILLUMINA	SRS15735787	SRP407506	['SRS15735787','SRX18239926','PRJNA900591','bp0','SRP407506','900591','T15-222-20-RLL-gr7_S44','SAMN31695792','31695792','SRR22263466','T15-222-20-RLL-gr7_S44_L001_R1_001.fastq']	2021-08	2022-11-11T14:44:00.000Z			USA	North America	Pittsburgh	lung	Macaca fascicularis	3	crab-eating macaque																					37	37009496	26878620	PRJNA900591									tuberculosis: human-adapted	L4	Mycobacterium tuberculosis	Erdman
SAMD00405496	DRR325236	WGS	CIPH	DRX314564	Illumina MiSeq	PAIRED	size fractionation	GENOMIC	ILLUMINA	DRS321003	DRP010438	['DRP010438','37126972','DRS321003','DRR325236','SAMD00405496','1008905','DRX314564','PRJDB12315']	2020-07	2023-09-17T03:21:00.000Z			JPN	Asia	Chiba																									211	211208191	111470080	PRJDB12315			99.33	1354918	38	lineage2.2.1	Other	['diff','tbprofiler','tree','input']	tuberculosis: human-adapted	L2.2.1	Mycobacterium tuberculosis
SAMEA104708055	ERR2433011	WGS	UNIVERSITY OF S*O PAULO	ERX2452590	Illumina MiSeq	PAIRED		GENOMIC	ILLUMINA	ERS2309438	ERP105414	['ena-RUN-UNIVERSITY OF S*O PAULO-20-03-2018-12:32:44:238-28','ERX2452590','ERR2433011','ena-EXPERIMENT-UNIVERSITY OF S*O PAULO-20-03-2018-12:32:44:238-28','PRJEB23648','SAMEA104708055','3033','ERP105414','454606','ERS2309438','9043935','ena-STUDY-UNIVERSITY OF S*O PAULO-27-11-2017-13:10:39:643-213']	2015	2018-05-03T16:06:00.000Z			BRA	South America		sputum	Homo sapiens	3	human																					131	131553393	78220578	PRJEB23648			99.65	489099	22	lineage4.3.4.2.1	MDR-TB	['tbprofiler','tree','diff','input','Napier_2020','standford']	tuberculosis: human-adapted	L4.3.4.2.1	Mycobacterium tuberculosis
SAMEA6591826	ERR3957922	WGS	NATIONAL INSTITUTE OF HEALTH DR. RICARDO JORGE	ERX3965748	NextSeq 550	PAIRED	RANDOM	GENOMIC	ILLUMINA	ERS4356120	ERP111748	['ERP111748','ERR3957922','SAMEA6591826','ERS4356120','14241492','INSA_27102018','ERX3965748','PRJEB29446','PT_TB0173','505027']	2017	2020-03-01T05:35:00.000Z			PRT	Europe																										536	536247660	221151179	PRJEB29446			99.08	1666840	57	lineage4.1.2.1	HR-TB	['Menardo_2021','tree','input','tbprofiler','diff']	tuberculosis: human-adapted	L4	Mycobacterium tuberculosis
SAMEA7554005	ERR4820638	WGS	PUBLIC HEALTH ENGLAND	ERX4690480	Illumina HiSeq 2500	PAIRED	RANDOM	GENOMIC	ILLUMINA	ERS5310650	ERP124941	['ERX4690480','773303','run.23459','22473400','PRJEB41201','SAMEA7554005','sample.23459','experiment.23459','ERP124941','project.PHE-TB','ERR4820638','ERS5310650']		2021-11-11T01:54:00.000Z			GBR	Europe										S		S						S								346	346489566	166480516	PRJEB41201	Walker_2022							['Walker_2022','CRyPTIC_PHE','input']	tuberculosis: unclassified		Mycobacterium tuberculosis
SAMN04633306	SRR3743377	WGS	BI	SRX1897519	Illumina HiSeq 2000	PAIRED	RANDOM	GENOMIC	ILLUMINA	SRS1540385	SRP075210	['SAMN04633306','SRS1540385','PRJNA318002','SRX1897519','Mycobacterium tuberculosis Moldova_165','SRP075210','BI_596','4633306','SRR3743377','318002']	2015	2016-07-05T13:58:00.000Z			MDA	Europe		sputum	Homo sapiens	3	human																					501	501177554	132883232	PRJNA318002			97.8	1496216	32	lineage4.2.1	Pre-XDR-TB	['tbprofiler','diff','tree','input']	tuberculosis: unclassified		Mycobacterium tuberculosis
SAMEA115475031	ERR12861514	WGS	FZB	ERX12234325	NextSeq 2000	PAIRED		GENOMIC	ILLUMINA	ERS18730361	ERP155761	['ena-RUN-TAB-09-04-2024-07:38:17:241-277213','42734451','58e09715-988e-44b5-93dc-ec559775a03f','SAMEA115475031','1099072','ena-EXPERIMENT-TAB-09-04-2024-07:38:17:241-277212','ERP155761','PRJEB70863','ERX12234325','22003240','ERR12861514','ERS18730361']	2015	2024-08-15T01:24:00.000Z			DEU	Europe																										482	482976819	179874059	PRJEB70863									NTM: avium complex		Mycobacterium avium
SAMN03246220	SRR1723456	WGS	INSTITUTE OF PATHOGEN BIOLOGY, CAMS&PUMC	SRX816711	Illumina Genome Analyzer IIx	SINGLE	RANDOM	GENOMIC	ILLUMINA	SRS796969	SRP051327	['SRX816711','SRS796969','SRP051327','SRR1723456','PRJNA268900','07DS05117','SAMN03246220','07DS05117.fastq.bz2','3246220','268900','07DS05117 WGS']	2007	2015-01-06T21:39:00.000Z			CHN	Asia	InnerMongolia	sputum	Homo sapiens	3	human																					290	290248272	194161883	PRJNA268900								Napier_2020	tuberculosis: human-adapted	L2.2.1	Mycobacterium tuberculosis
SAMN13568035	SRR10808751	WGS	RADBOUDUMC	SRX7482654	NextSeq 500	PAIRED	PCR	GENOMIC	ILLUMINA	SRS5925532	SRP239172	['1101020','PRJNA595834','SRP239172','SRX7482654','SRR10808751','1101020_R1.fastq.gz','595834','bp0','13568035','SAMN13568035','SRS5925532']	2014	2019-12-31T08:58:00.000Z			IDN	Asia	Bandung	sputum	Homo sapiens	3	human																					509	509249027	214797762	PRJNA595834			99.49	1751382	59	lineage4.1.2.1	Sensitive	['TANDEM','tree','input','Menardo_2021','tbprofiler','diff']	tuberculosis: human-adapted	L4	Mycobacterium tuberculosis
SAMEA7723214	ERR9715408	WGS	IRISH MYCOBACTERIA REFERENCE LABORATORY (IMRL)	ERX9264647	Illumina MiniSeq	PAIRED		GENOMIC	ILLUMINA	ERS5470592	ERP125870	['729333','ena-RUN-TAB-11-05-2022-10:22:58:025-13698','ena-STUDY-Irish Mycobacteria Reference Laboratory (IMRL)-15-12-2020-14:28:26:156-82','PRJEB42011','ERX9264647','19138758','ena-EXPERIMENT-TAB-11-05-2022-10:22:58:025-13697','ERS5470592','SAMEA7723214','ERR9715408','ERP125870','18IE41']	2018	2022-05-15T01:06:00.000Z			IRL	Europe			Homo sapiens	3	human																					398	398822324	139799880	PRJEB42011			99.13	1856897	60	lineage1.1.3.1	Sensitive	['diff','tbprofiler','input','tree']	tuberculosis: unclassified		Mycobacterium tuberculosis
SAMN34999466	SRR24466764	WGS	NIH / NIAID	SRX20253546	NextSeq 500	PAIRED	RANDOM	GENOMIC	ILLUMINA	SRS17585533	SRP436482	['SRR24466764','22916','SAMN34999466','970337','SRX20253546','SRP436482','PRJNA970337','bp0','SRS17585533','34999466','TBPO-1960_lib43769_nextseq_nx0167_151bp.filtered_2nd.1.fastq.gz']	2020	2023-05-08T15:27:00.000Z		44.439663 N 26.096306 E	ROU	Europe	Bucharest	sputum	Homo sapiens	3	human																					559	559464035	259661123	PRJNA970337			99.24	1374553	34	lineage4.7	Sensitive	['tbprofiler','diff','input']	tuberculosis: unclassified		Mycobacterium tuberculosis
SAMEA9976446	ERR6865749	WGS	IMPERIAL COLLEGE LONDON	ERX6489177	Illumina HiSeq 2000	PAIRED	RANDOM	GENOMIC	ILLUMINA	ERS7654725	ERP123401	['ena-STUDY-IMPERIAL COLLEGE LONDON-12-08-2020-14:44:57:582-2394','ERS7654725','CA0384909_raw_wgs_R1R2','22011247','666870','CA0384909_raw_wgs','CA0384909','PRJEB39837','ERP123401','ERR6865749','SAMEA9976446','ERX6489177']	2009	2021-10-15T13:03:00.000Z			PER	South America	Lima		Homo sapiens	3	human																					263	263477484	111466435	PRJEB39837			99.57	1426025	49	lineage2.2.1	Sensitive	['tree','tbprofiler','input','diff','standford']	tuberculosis: unclassified		Mycobacterium tuberculosis
SAMEA115745493	ERR13284281	WGS	UNIVERSITY OF OXFORD, NUFFIELD DEPARTMENT OF MEDIC	ERX12654707	Illumina HiSeq 2500	PAIRED	RANDOM PCR	GENOMIC	ILLUMINA	ERS20255377	ERP161058	['PRJEB76547','webin-reads-b035fcf4b5ac','41889137','1124794','SAMEA115745493','ERX12654707','ERS20255377','b28b5ff0-515d-42d2-bc0f-19e45ec26bb9','ERR13284281','ERP161058','b035fcf4b5ac']	2020	2024-08-11T02:31:00.000Z			DEU	Europe																										384	384438752	211695143	PRJEB76547								CRyPTIC_2024	tuberculosis: unclassified		Mycobacterium tuberculosis
SAMN09725668	SRR7617606	WGS	AGRESEARCH	SRX4481971	Illumina MiSeq	PAIRED	RANDOM PCR	GENOMIC	ILLUMINA	SRS3606321	SRP155672	['SAMN09725668','SRS3606321','SRX4481971','9725668','PRJNA479921','SRR7617606','479921','AgR170110','SRP155672','AgR170110_R2.fastq.gz']	2017	2018-07-29T22:06:00.000Z			NZL	Oceania	Reefton		Bos taurus	2	bovine																					427	427089063	289852751	PRJNA479921			99.41	807420	43	La1.8.1	Other	['input','tbprofiler','tree','diff']	tuberculosis: animal-adapted	La1	Mycobacterium bovis
SAMEA3671303	ERR1193893	WGS	UNIVERSITY OF BASEL	ERX1267206	Illumina HiSeq 2500	PAIRED	RANDOM	GENOMIC	ILLUMINA	ERS978452	ERP012852	['G04661','ERR1193893','ERP012852','5806865','SAMEA3671303','ena-RUN-UNIVERSITY OF BASEL-16-12-2015-16:26:05:101-234','ERX1267206','343620','ERS978452','PRJEB11460','ena-STUDY-UNIVERSITY OF BASEL-19-10-2015-17:08:25:268-8','ena-EXPERIMENT-UNIVERSITY OF BASEL-16-12-2015-16:26:05:101-234']		2016-09-29T14:54:00.000Z																														320	320929662	173503472	PRJEB11460			99.62	1672873	57	lineage4.3.2.1	HR-TB	['tree','Menardo_2021','input','Stucki_2016','Napier_2020','diff','tbprofiler']	tuberculosis: human-adapted	L4.3.2.1	Mycobacterium tuberculosis
SAMEA8742318	ERR5918006	WGS	CTB/NICD	ERX5559097	Illumina HiSeq 4000	PAIRED	RANDOM	GENOMIC	ILLUMINA	ERS6421900	ERP128679	['ERX5559097','ERP128679','sample.25225','22480127','project.CTB_NICD_Wellcome_site10','ERR5918006','ERS6421900','PRJEB44608','773352','run.25225','experiment.25225','SAMEA8742318']		2021-11-11T12:59:00.000Z			ZAF	Africa						R				R	R	R	R	S			R	R		S	S	S	S	R	R	439	439087500	207316493	PRJEB44608	['CRyPTIC_reuse_table','Walker_2022']							['input','CRyPTIC_reuse_table','Walker_2022','CRyPTIC_CTB-NICD']	tuberculosis: unclassified		Mycobacterium tuberculosis
SAMN41685605	SRR29289113	WGS	FIND, THE FOUNDATION FOR INNOVATIVE NEW DIAGNOSTICS	SRX24806547	Illumina HiSeq 2000	PAIRED	RANDOM	GENOMIC	ILLUMINA	SRS21521430	SRP511884	['SRR29289113','SRP511884','D-0592-21_211-21','D-0592-21','PRJNA1120243','SRX24806547','bp0','41685605','SRS21521430','SAMN41685605','211-21_R1.fastq.gz','1120243']	2021	2024-06-05T06:38:00.000Z			PAK	Asia			Homo sapiens	3	human																					408	408687372	169982189	PRJNA1120243									tuberculosis: unclassified		Mycobacterium tuberculosis
SAMEA115746337	ERR13285122	WGS	UNIVERSITY OF OXFORD, NUFFIELD DEPARTMENT OF MEDIC	ERX12655548	NextSeq 500	PAIRED	RANDOM PCR	GENOMIC	ILLUMINA	ERS20256221	ERP161058	['PRJEB76547','41889872','b28b5ff0-515d-42d2-bc0f-19e45ec26bb9','webin-reads-0f3c2eeee64f','0f3c2eeee64f','ERP161058','ERR13285122','SAMEA115746337','ERX12655548','1124794','ERS20256221']	2020	2024-08-10T07:27:00.000Z			DEU	Europe																										672	672774221	286916203	PRJEB76547								CRyPTIC_2024	tuberculosis: unclassified		Mycobacterium tuberculosis
SAMN15853924	SRR12475936	AMPLICON	IRCCS SAN RAFFAELE SCIENTIFIC INSTITUTE	SRX8970149	Illumina MiniSeq	PAIRED	PCR	GENOMIC	ILLUMINA	SRS7225823	SRP278074	['SRS7225823','314','SRR12475936','SAMN15853924','314_S47_L001_R1_001.fastq.gz','SRP278074','657967','15853924','SRX8970149','Culture_127','PRJNA657967']		2020-08-19T11:03:00.000Z			ERI	Africa		sputum	Homo sapiens	3	human																					75	75301041	28656228	PRJNA657967									tuberculosis: unclassified		Mycobacterium tuberculosis
SAMEA7528280	ERR4799695	WGS	FOUNDATION FOR MEDICAL RESEARCH INDIA	ERX4669110	NextSeq 500	PAIRED	RANDOM	GENOMIC	ILLUMINA	ERS5284750	ERP124850	['ERR4799695','ERP124850','22461824','PRJEB41116','ERX4669110','sample.28160','ERS5284750','SAMEA7528280','773292','project.Mumbai','experiment.28160','run.28160']		2021-11-10T02:06:00.000Z			IND	Asia	Mumbai					S	S				S	S	S	S				S			S		S	S		663	663866668	305203970	PRJEB41116	Walker_2022							['CRyPTIC_IND','Walker_2022','input']	tuberculosis: unclassified		Mycobacterium tuberculosis
SAMN17709411	SRR13591415	WGS	LIFE AND HEALTH SCIENCES RESEARCH INSTITUTE (ICVS)	SRX9985986	Illumina HiSeq 2000	PAIRED		GENOMIC	ILLUMINA	SRS8157170	SRP303985	['PRJNA698233','SRX9985986','SRR13591415','5C4_R1.fastq.gz','G03696L006','SRP303985','bp0','SRS8157170','SAMN17709411','5C4','698233','17709411']		2021-01-31T10:29:00.000Z			PRT	Europe	Porto	sputum	Homo sapiens	3	human																					296	296986662	160246904	PRJNA698233			99.69	2442995	54	lineage4.8	Sensitive	['tbprofiler','diff','tree','input']	tuberculosis: unclassified		Mycobacterium tuberculosis
SAMEA115749728	ERR13290572	WGS	UNIVERSITY OF OXFORD, NUFFIELD DEPARTMENT OF MEDIC	ERX12661058	Illumina HiSeq 2000	PAIRED	RANDOM PCR	GENOMIC	ILLUMINA	ERS20266015	ERP161058	['d2e415a00f79','SAMEA115749728','ERS20266015','ERP161058','ERR13290572','PRJEB76547','41908706','1124794','b28b5ff0-515d-42d2-bc0f-19e45ec26bb9','ERX12661058','webin-reads-d2e415a00f79']	2018				SWE	Europe																										0	0	0	PRJEB76547								CRyPTIC_2024	tuberculosis: unclassified		Mycobacterium tuberculosis
SAMN15337194	SRR12062554	WGS	FUDAN UNIVERSITY	SRX8590375	Illumina HiSeq 2500	PAIRED	RANDOM PCR	GENOMIC	ILLUMINA	SRS6881525	SRP268168	['SRP268168','640897','15337194','bp0','SRR12062554','SAMN15337194','SRS6881525','SRX8590375','17L066_R1.fastq.gz','p23-1','17L066','PRJNA640897']	2017	2020-06-21T09:23:00.000Z			CHN	Asia	shenzhen	sputum	Homo sapiens	3	human																					1415	1415707800	594272933	PRJNA640897			99.53	1806346	58	lineage2.2.1	Pre-XDR-TB	['diff','input','tbprofiler','tree']	tuberculosis: unclassified		Mycobacterium tuberculosis
SAMEA3558877	ERR1035344	WGS	LSHTM	ERX1114142	Illumina MiSeq	PAIRED		GENOMIC	ILLUMINA	ERS866026	ERP011639	['ERX1114142','SAMEA3558877','ERP011639','297845','ena-EXPERIMENT-LSHTM-25-09-2015-14:04:49:471-769','4155173','PRJEB10385','ena-STUDY-LSHTM-18-08-2015-18:02:02:463-104','ena-RUN-LSHTM-25-09-2015-14:04:49:471-769','mtb769','ERR1035344','ERS866026']		2015-12-10T04:18:00.000Z			BRA	South America						S	S			R		R	S		S			R	R							458	458309224	313797582	PRJEB10385	Coll_2018		99.62	1555818	32	lineage4.3.2	MDR-TB	['Coll_2018','diff','input','Napier_2020','tbprofiler','tree']	tuberculosis: human-adapted	L4.3.2	Mycobacterium tuberculosis
SAMN15701434	SRR12367928	WGS	DIVISION OF GENOMIC MEDICINE AND INNOVATION SUPPORT	SRX8866987	NextSeq 500	SINGLE	RANDOM PCR	GENOMIC	ILLUMINA	SRS7127955	SRP275544	['SRX8866987','PRJNA650263','MTBDR180479','bp0','15701434','SAMN15701434','650263','MTBDR180479_S125_good_1.fastq.gz','SRR12367928','SRP275544','SRS7127955']	2019	2020-08-03T05:41:00.000Z		15.87 N 100.99 E	THA	Asia		sputum	Homo sapiens	3	human																					113	113004145	50843062	PRJNA650263									tuberculosis: unclassified		Mycobacterium tuberculosis
SAMN13169492	SRR10380178	WGS	NIH / NIAID	SRX7080756	Illumina MiSeq	PAIRED	RANDOM	GENOMIC	ILLUMINA	SRS5596522	SRP227831	['SRP227831','586859','SAMN13169492','PRJNA586859','bp0','SRR10380178','TB-CPath-Valeriu-IS-1009-7468_S286_R1_001.fastq.gz','7205','13169492','SRS5596522','SRX7080756']	2016	2019-10-31T13:32:00.000Z		47.0105 N 28.8638 E	MDA	Europe	Chisinau	sputum	Homo sapiens	3	human																					863	863318038	377850750	PRJNA586859			99.6	1624456	55	lineage2.2.1	Pre-XDR-TB	['tree','diff','input','tbprofiler','Menardo_2021']	tuberculosis: human-adapted	L2	Mycobacterium tuberculosis
SAMEA14456146	ERR9792931	WGS	PUBLIC HEALTH AGENCY OF SWEDEN	ERX9340392	Ion Torrent S5 XL	SINGLE	RANDOM	GENOMIC	ION_TORRENT	ERS12080432	ERP137927	['5f7a55da-d931-4f74-852e-16ca825d27df','ERR9792931','ena-EXPERIMENT-TAB-30-05-2022-11:16:51:209-11796','SAMEA14456146','ena-RUN-TAB-30-05-2022-11:16:51:209-11797','ERP137927','ERX9340392','844817','SEA202000213','ERS12080432','PRJEB53147','28800918']	2020	2022-06-25T10:10:00.000Z			SWE	Europe			Homo sapiens	3	human																					111	111401915	84307758	PRJEB53147									tuberculosis: unclassified		Mycobacterium tuberculosis
SAMEA1059540	ERR3337584	WGS	WELLCOME SANGER INSTITUTE	ERX3362293	Illumina HiSeq X Ten	PAIRED	RANDOM	GENOMIC	ILLUMINA	ERS2365128	ERP024108	['SAMEA1059540','SC_EXP_25825_1#192','ERP024108','SC_RUN_25825_1#192','ERS2365128','ERR3337584','512657','Mycobacteria_in_non_CF_bronchiectasis_patients-sc-4853','a9450eb8-be4d-11e7-b52c-3c4a9275d6c8','11844272','ERX3362293','PRJEB21813']		2019-05-24T21:12:00.000Z																														467	467123030	192103793	PRJEB21813									NTM: avium complex		Mycobacterium avium
SAMN25888695	SRR18002874	WGS	NATIONAL INSTITUTE FOR COMMUNICABLE DISEASE CONTROL AND PREVENTION, CHINESE CENTER FOR DISEASE CONTR	SRX14158643	Illumina HiSeq 1000	PAIRED	RANDOM	GENOMIC	ILLUMINA	SRS11983886	SRP359570	['SRR18002874','SRX14158643','PRJNA806507','806507','UM210128T0057','SRP359570','bp0','CORONAVIRIDAE','SRS11983886','25888695','SAMN25888695','UM210128T0057_1.fq.gz']	2020	2022-02-13T06:56:00.000Z			CHN	Asia	Shanghai		Homo sapiens	3	human																					665	665509200	211279059	PRJNA806507			52.58	525178	17	lineage2.2.1	MDR-TB	['diff','input','tbprofiler']	tuberculosis: unclassified		Mycobacterium tuberculosis
SAMN16522146	SRR12882515	WGS	SWISSTPH	SRX9348294	Illumina HiSeq 2000	SINGLE		GENOMIC	ILLUMINA	SRS7571279	SRP288262	['BSSE_QGF_116900_CD3YAANXX_2_G33261_AACAACCA_S87_L002_R1_001_MM_1.fastq.gz','SAMN16522146','BSSE-QGF-116900','PRJNA670836','16522146','SRX9348294','SRP288262','SRR12882515','SRS7571279','G33261','bp0','670836']	2009	2020-10-23T06:32:00.000Z			ZAF	Africa		sputum	Homo sapiens	3	human																					399	399322375	229382604	PRJNA670836								input	tuberculosis: unclassified		Mycobacterium tuberculosis
SAMEA104600522	ERR2307757	WGS	FZB	ERX2359049	Illumina HiSeq 2500	PAIRED		GENOMIC	ILLUMINA	ERS2211804	ERP105903	['8821561','ERR2307757','SAMEA104600522','SI417','ERS2211804','ena-RUN-FZB-19-02-2018-14:17:48:284-394','PRJEB24099','ERP105903','448111','ena-STUDY-FZB-22-12-2017-11:22:56:801-326','ena-EXPERIMENT-FZB-19-02-2018-14:17:48:284-394','ERX2359049']		2022-07-23T17:17:00.000Z																														753	753153600	430554110	PRJEB24099								input	MTBC		Mycobacterium tuberculosis complex sp.
SAMEA5607337	ERR3324366	WGS	Instituto_Biomedicina_Valencia	ERX3349121	Illumina MiSeq	PAIRED	RANDOM	GENOMIC	ILLUMINA	ERS3411532	ERP115289	['11653201','PRJEB32589','LR63D_S27','SAMEA5607337','ERS3411532','TB_survey_Liberia','ERX3349121','ERP115289','543081','ERR3324366']	2013	2019-07-13T18:51:00.000Z			LBR	Africa																										165	165606019	103007499	PRJEB32589			99.24	407145	23	lineage4.6.2.2	Sensitive	['tbprofiler','diff','input','tree']	tuberculosis: unclassified		Mycobacterium tuberculosis
SAMEA5189214	ERR4187679	WGS	WELLCOME SANGER INSTITUTE	ERX4149448	HiSeq X Ten	PAIRED	RANDOM	GENOMIC	ILLUMINA	ERS2996709	ERP021867	['480613','SC_EXP_29589_1#80','Exploring_the_richness_of_Mycobacterium_bovis_strain_diversity-sc-4667','ERP021867','f41fa950-ff8f-11e8-9f73-3c4a9275d6c8','ERR4187679','ERX4149448','15092718','ERS2996709','SAMEA5189214','PRJEB19799','SC_RUN_29589_1#80']		2020-06-04T06:51:00.000Z			GBR	Europe																										194	194929524	59546205	PRJEB19799			99.32	901192	26	La1.8.1	Other	['bovis_GBR','tree','input','diff','tbprofiler']	tuberculosis: animal-adapted	La1	Mycobacterium bovis
SAMEA5164330	ERR4024956	WGS	WELLCOME SANGER INSTITUTE	ERX4026344	HiSeq X Ten	PAIRED	RANDOM	GENOMIC	ILLUMINA	ERS2972052	ERP112727	['ERP112727','SC_EXP_28889_1#119','The_Genomics_of_Multidrug_Resistant_Tuberculosis_Transmission__NIHR_funded_-sc-5364','14628204','ERX4026344','SAMEA5164330','ERR4024956','428df604-6414-11e8-bf99-3c4a9275d6c8','PRJEB30294','ERS2972052','SC_RUN_28889_1#119','626130']		2020-04-19T12:59:00.000Z																														333	333106906	76816537	PRJEB30294			99.74	1717921	58	lineage4.3.3	Sensitive	['tbprofiler','diff','tree','input']	tuberculosis: unclassified		Mycobacterium tuberculosis
SAMN05575835	SRR4035737	WGS	HARVARD MEDICAL SCHOOL	SRX2026894	Illumina HiSeq 2000	PAIRED	RANDOM	GENOMIC	ILLUMINA	SRS1621229	SRP082185	['SRX2026894','SRP082185','SRS1621229','PRJNA323744','742-L1C1_2.fastq.gz','SRR4035737','5575835','P23-Lung1-C1','SAMN05575835','323744']	2013-06	2016-08-16T13:58:00.000Z		29.6483 S 30.3318 E	ZAF	Africa	Kwazulu-Natal	lung	Homo sapiens	3	human																					141	141814100	98012091	PRJNA323744								['Napier_2020','intrapatient_ZAF','denylist','input']	tuberculosis: human-adapted	L4.1.2	Mycobacterium tuberculosis
SAMN06856029	SRR5657495	WGS	UNIVERSIDAD AUTONOMA DE BAJA CALIFORNIA	SRX2893949	Illumina MiSeq	PAIRED		GENOMIC	ILLUMINA	SRS2261503	SRP108793	['15-4515_S20_L001_R2_001.fastq','Dairy_cow_114','SAMN06856029','15-4515_bTB','SRR5657495','6856029','PRJNA384996','SRX2893949','SRP108793','384996','SRS2261503']	2015	2017-06-08T11:29:00.000Z		32.3159 N 117.30 W	MEX	North America	Baja California,Tijuana	lymph node	Bos taurus	2	domestic cattle																					460	460943114	310436563	PRJNA384996			99.41	1131186	57	La1.8.1	Other	['diff','Napier_2020','tree','input','tbprofiler']	tuberculosis: animal-adapted	La1	Mycobacterium bovis
SAMN41598189	SRR29231515	WGS	FIND, THE FOUNDATION FOR INNOVATIVE NEW DIAGNOSTICS	SRX24750032	Illumina HiSeq 2000	PAIRED	RANDOM	GENOMIC	ILLUMINA	SRS21470620	SRP507535	['1109295','SRP507535','TB-IS-1043-TBDM-100331_S153_R1_001.fastq.gz','SAMN41598189','B9141A_6E4911747F46','B9141A_6E4911747F46_TBDM100331','41598189','PRJNA1109295','SRR29231515','SRX24750032','SRS21470620']		2024-05-30T06:27:00.000Z			IND	Asia			Homo sapiens	3	human																					633	633152664	264992270	PRJNA1109295								WHO_mutations_2023	tuberculosis: unclassified		Mycobacterium tuberculosis
SAMN41416868	SRR29051329	WGS	FIND, THE FOUNDATION FOR INNOVATIVE NEW DIAGNOSTICS	SRX24576398	Illumina HiSeq 2000	PAIRED	RANDOM	GENOMIC	ILLUMINA	SRS21316487	SRP507535	['SRR29051329','TB-IS-1051-142419R_S265_R1_001.fastq.gz','456AC9_23884DF01BDF_142419','41416868','PRJNA1109295','1109295','SRS21316487','SRX24576398','SAMN41416868','SRP507535','456AC9_23884DF01BDF']		2024-05-16T10:01:00.000Z							Homo sapiens	3	human																					330	330134622	145262014	PRJNA1109295								WHO_mutations_2023	tuberculosis: unclassified		Mycobacterium tuberculosis
SAMEA2419111	ERR464784	WGS	UNIVERSITY OF BASEL	ERX431122	Illumina HiSeq 2000	SINGLE	RANDOM	GENOMIC	ILLUMINA	ERS424632	ERP005364	['ERS424632','ERX431122','2786202','ena-STUDY-UNIVERSITY OF BASEL-18-03-2014-20:29:17:546-637','248091','P067','ERP005364','ena-EXPERIMENT-UNIVERSITY OF BASEL-18-03-2014-20:29:09:745-66','PRJEB5925','ERR464784','ena-RUN-UNIVERSITY OF BASEL-18-03-2014-20:29:09:745-66','SAMEA2419111']		2014-05-18T00:25:00.000Z			CHE	Europe																										660	660589230	464709827	PRJEB5925								['Menardo_2021','Menardo_2018','Napier_2020']	tuberculosis: human-adapted	L4.4.1.1	Mycobacterium tuberculosis
SAMEA112750756	ERR10969232	WGS	NATIONAL INSTITUTE OF HEALTH DR. RICARDO JORGE	ERX10406534	NextSeq 2000	PAIRED	RANDOM	GENOMIC	ILLUMINA	ERS14745447	ERP111748	['PRJEB29446','SAMEA112750756','505027','PT_TB0495','ERR10969232','ERP111748','INSA_27102018','33679910','ERX10406534','ERS14745447']	2022	2023-03-10T23:25:00.000Z			PRT	Europe																										609	609675362	201938891	PRJEB29446			99.48	1680682	56	lineage4.3.4.1	Sensitive	['diff','tbprofiler','input','tree']	tuberculosis: unclassified		Mycobacterium tuberculosis
SAMEA11934200	ERR7737738	WGS	INSTITUTE OF TROPICAL MEDICINE ANTWERP	ERX7306020	Illumina HiSeq 2500	PAIRED	RANDOM	GENOMIC	ILLUMINA	ERS9581359	ERP133916	['6c4e9598-cb36-4fad-abc8-a686b6ac3705','PRJEB49409','ITM2013-00417','ERP133916','794693','SAMEA11934200','ena-EXPERIMENT-TAB-16-12-2021-11:32:26:255-18900','ena-RUN-TAB-16-12-2021-11:32:26:255-18901','ERX7306020','ERR7737738','24684488','ERS9581359']	2013	2022-07-19T12:33:00.000Z			ZAF	Africa		sputum	Homo sapiens	3	human																					508	508178118	204349226	PRJEB49409								input	tuberculosis: unclassified		Mycobacterium tuberculosis
SAMN06252102	SRR5216964	WGS	UNIVERSITY OF GLASGOW	SRX2527174	Illumina MiSeq	PAIRED	RANDOM	GENOMIC	ILLUMINA	SRS1948038	SRP098533	['363037','SRR5216964','SAMN06252102','PRJNA363037','SRS1948038','SRX2527174','SRP098533','AgR146','6252102','AgR146_S30_L001_R1_001.fastq.gz']	1984	2017-01-30T03:28:00.000Z			NZL	Oceania	WESTPORT			2	possum																					275	275429854	177395485	PRJNA363037			99.56	588387	41	La1.8.1	Other	['tbprofiler','Brites_2018','bovis_NZL','nextstrain_global_tree','tree','input','diff']	tuberculosis: animal-adapted	La1	Mycobacterium bovis
SAMN13169728	SRR10379918	WGS	NIH / NIAID	SRX7081016	Illumina MiSeq	PAIRED	RANDOM	GENOMIC	ILLUMINA	SRS5596782	SRP227831	['PRJNA586859','586859','6788','bp0','SAMN13169728','SRP227831','TB-CPath-Valeriu-IS-1009-DNA217_S236_R1_001.fastq.gz','SRS5596782','SRR10379918','SRX7081016','13169728']	2017	2019-10-31T13:26:00.000Z		47.0105 N 28.8638 E	MDA	Europe	Chisinau	sputum	Homo sapiens	3	human																					506	506560606	199889450	PRJNA586859			99.58	1821876	62	lineage2.2.1	MDR-TB	['diff','tbprofiler','tree','Menardo_2021','input']	tuberculosis: human-adapted	L2	Mycobacterium tuberculosis
SAMN35571880	SRR24807233	WGS	WADSWORTH CENTER - NYS DOH	SRX20579512	MinION	SINGLE	RANDOM	GENOMIC	OXFORD_NANOPORE	SRS17881501	SRP338930	['PRJNA766641','SRX20579512','IDR 2200051552','35571880','SRP338930','766641','SRS17881501','IDR2200051552_ONT.fastq.gz','SAMN35571880','SRR24807233']	2022	2023-06-02T16:00:00.000Z			USA	North America	New York state	sputum	Homo sapiens	3	human																					56	56513578	51791210	PRJNA766641									tuberculosis: unclassified		Mycobacterium tuberculosis
SAMEA2683026	ERR775382	WGS	THE WELLCOME TRUST SANGER INSTITUTE	ERX718261	Illumina HiSeq 2000	PAIRED	RANDOM	GENOMIC	ILLUMINA	ERS519087	ERP004677	['SC_RUN_14893_2#90','3384946','Mycobacterium_tuberculosis__HICF__sequencing-sc-2926','ERS519087','ERX718261','SAMEA2683026','SC_EXP_14893_2#90','PH267_CA043M_1-sc-1838220','ERR775382','PRJEB5280','ERP004677','247745']	2011	2016-01-09T03:09:00.000Z			PER	South America			Homo sapiens	3	human																					460	460698000	216275621	PRJEB5280			99.52	1647664	37	lineage2.2.1	Pre-XDR-TB	['diff','Napier_2020','tbprofiler','standford','tree','input']	tuberculosis: human-adapted	L2.2.1	Mycobacterium tuberculosis
SAMN39286568	SRR27450637	WGS	MDUPHL	SRX23122040	NextSeq 550	PAIRED	RANDOM	GENOMIC	ILLUMINA	SRS20075592	SRP399923	['SAMN39286568','AUSMDU00016072','AUSMDU00016072_S31_R1_001.fastq.gz','SRP399923','PRJNA857537','SRS20075592','SRX23122040','SRR27450637','39286568','857537']	2018	2024-01-07T19:58:00.000Z			AUS	Oceania	Victoria		Homo sapiens	3	human																					499	499915748	215688249	PRJNA857537			99.58	1667161	58	lineage2.2.1.1	Sensitive	['tree','tbprofiler','input','diff']	tuberculosis: unclassified		Mycobacterium tuberculosis
SAMN34258114	SRR24223723	AMPLICON	GUIZHOU MEDICAL UNIVERSITY	SRX20020197	AB 3130 Genetic Analyzer	SINGLE	PCR	GENOMIC	CAPILLARY	SRS17361746	SRP433506	['SRP433506','ZYM80','SAMN34258114','bp0','PRJNA957589','SRR24223723','80.seq','SRX20020197','80','957589','SRS17361746','34258114']	2021	2023-04-20T07:00:00.000Z						skin	Homo sapiens	3	human																					0	207	77300	PRJNA957589									leprosy		Mycobacterium leprae
SAMN19658042	SRR14782446	WGS	SIMON FRASER UNIVERSITY	SRX11116013	NextSeq 500	PAIRED	RANDOM	GENOMIC	ILLUMINA	SRS9179996	SRP323639	['bp0','SRP323639','SAMN19658042','TB-111-7306-18_S179','SRS9179996','TB-111-7306-18_S179_1.fastq.gz','736718','SRR14782446','PRJNA736718','SRX11116013','19658042']	2018	2021-06-10T18:44:00.000Z		47.03278 N 28.89972 E	MDA	Europe			Homo sapiens	3	human																					538	538081856	231416675	PRJNA736718			99.5	1309593	42	lineage2.2.1	Other	['tbprofiler','tree','diff','input']	tuberculosis: unclassified		Mycobacterium tuberculosis
SAMN10965915	SRR8600137	WGS	UNIVERSITY COLLEGE DUBLIN	SRX5400188	Illumina MiSeq	PAIRED	RANDOM	GENOMIC	ILLUMINA	SRS4387010	SRP186442	['SRX5400188','WB62_S9_L001_R1_001.fastq.gz','SRS4387010','10965915','SRP186442','WB62','523164','PRJNA523164','SRR8600137','SAMN10965915']	2002	2019-02-21T04:10:00.000Z			GBR	Europe	England, Woodchester Park		Meles meles	1	badger																					287	287479509	192596877	PRJNA523164			99.51	425641	29	La1.8.1	Other	['input','diff','tbprofiler','tree']	tuberculosis: animal-adapted	La1	Mycobacterium bovis
SAMEA115747464	ERR13288815	WGS	UNIVERSITY OF OXFORD, NUFFIELD DEPARTMENT OF MEDIC	ERX12659241	Illumina NovaSeq 6000	PAIRED	RANDOM PCR	GENOMIC	ILLUMINA	ERS20257348	ERP161058	['PRJEB76547','ERX12659241','6c1308ae881c','ERS20257348','1124794','SAMEA115747464','ERP161058','ERR13288815','webin-reads-6c1308ae881c','41890946','b28b5ff0-515d-42d2-bc0f-19e45ec26bb9']	2022	2024-08-10T09:46:00.000Z			ZAF	Africa																										735	735894272	233337593	PRJEB76547								CRyPTIC_2024	tuberculosis: unclassified		Mycobacterium tuberculosis
SAMEA5164012	ERR4024580	WGS	WELLCOME SANGER INSTITUTE	ERX4025968	HiSeq X Ten	PAIRED	RANDOM	GENOMIC	ILLUMINA	ERS2971735	ERP112727	['SC_RUN_28832_4#67','ERS2971735','ERX4025968','ERP112727','14627887','PRJEB30294','SC_EXP_28832_4#67','29eca848-6414-11e8-bf99-3c4a9275d6c8','SAMEA5164012','ERR4024580','626130','The_Genomics_of_Multidrug_Resistant_Tuberculosis_Transmission__NIHR_funded_-sc-5364']		2020-04-19T04:02:00.000Z																														321	321050462	67667999	PRJEB30294			99.52	1728876	59	lineage2.2.1	Sensitive	['tree','input','diff','tbprofiler']	tuberculosis: unclassified		Mycobacterium tuberculosis
SAMEA7547342	ERR4813836	WGS	BRAZIL	ERX4683826	Illumina HiSeq 4000	PAIRED	RANDOM	GENOMIC	ILLUMINA	ERS5303996	ERP124940	['22466735','773302','experiment.16698','ERX4683826','SAMEA7547342','run.16698','ERS5303996','ERR4813836','project.Brazil','PRJEB41200','ERP124940','sample.16698']		2021-11-10T11:02:00.000Z			BRA	South America																										471	471790200	209255575	PRJEB41200			99.84	1723586	62	lineage4.3.4.2	Pre-XDR-TB	['input','standford','diff','CRyPTIC_BRA','tbprofiler','tree']	tuberculosis: unclassified		Mycobacterium tuberculosis
SAMEA8939208	ERR6153606	WGS	ANSES	ERX5790362	NextSeq 500	PAIRED	RANDOM	GENOMIC	ILLUMINA	ERS6622050	ERP130019	['ERS6622050','ena-STUDY-ANSES-22-06-2021-09:18:31:018-1069','ERX5790362','30437885','PRJEB45853','871863','ERP130019','webin-reads-17Z001188','SAMEA8939208','17Z001188','ERR6153606']	2017	2022-08-28T10:06:00.000Z			FRA	Europe			Bos taurus	3	domestic cattle																					651	651891160	287476228	PRJEB45853			98.83	1512770	48	La1.8.2	Other	['tbprofiler','tree','input','diff']	tuberculosis: animal-adapted	La1	Mycobacterium bovis
SAMN35981613	SRR25207397	WGS	CHINESE CENTER FOR DISEASE CONTROL AND PREVENTION	SRX20953836	Illumina HiSeq 2500	PAIRED	RANDOM	GENOMIC	ILLUMINA	SRS18230813	SRP448193	['SRP448193','SRX20953836','PRJNA987438','MDRTB001.bam','SAMN35981613','SRR25207397','35981613','bp0','SRS18230813','987438','TBMDR001']	2013	2023-07-09T00:42:00.000Z						sputum	Homo sapiens	3	human																					796	796685400	160822055	PRJNA987438			99.29	1716217	59	lineage2.2.1	Pre-XDR-TB	['input','tbprofiler','diff','tree']	tuberculosis: unclassified		Mycobacterium tuberculosis
SAMEA115497638	ERR12916842	WGS	PUBLIC HEALTH AGENCY OF SWEDEN	ERX12289184	Ion Torrent S5 XL	SINGLE	RANDOM	GENOMIC	ION_TORRENT	ERS19009625	ERP110432	['ERX12289184','ena-STUDY-Public Health Agency of Sweden-17-08-2018-07:23:36:098-7500','ena-RUN-TAB-18-04-2024-12:11:30:206-28445','ERP110432','ERS19009625','SAMEA115497638','487575','PRJEB28249','XTB_16-019','ena-EXPERIMENT-TAB-18-04-2024-12:11:30:206-28444','ERR12916842','42653516']		2024-08-14T20:04:00.000Z			ITA	Europe			Homo sapiens	3	human																					142	142828239	111582150	PRJEB28249									tuberculosis: unclassified		Mycobacterium tuberculosis
SAMN02443831	SRR1103322	Tn-Seq	BI	SRX422726	Illumina HiSeq 2000	PAIRED	RANDOM	GENOMIC	ILLUMINA	SRS526782	SRP001860	['C2GURACXX131125.2.revcomp_of_tagged_598.bam','TRaCS_for_M_tuberculosis','PRJNA63503','SRR1103322','2443831','63503','SRX422726','SAMN02443831','SRP001860','232329.WR39248.Solexa-195006.C2GURACXX131125.P','SRS526782','CS_TraCS187']	2013-10	2014-01-07T06:28:00.000Z			USA	North America	MA	As reported: spleen	Mus musculus	2	mouse																					0	398344	1478541	PRJNA63503									tuberculosis: human-adapted	L4	Mycobacterium tuberculosis	H37Rv
SAMEA6456382	ERR3806846	WGS	INSTITUTE OF TROPICAL MEDICINE	ERX3808590	Illumina HiSeq 2500	PAIRED	RANDOM	GENOMIC	ILLUMINA	ERS4221896	ERP119211	['ena-STUDY-Institute of tropical medicine-08-01-2020-09:16:49:129-1770','webin-reads-E14-26911','13850618','ERP119211','E14-26911','600196','ERR3806846','ERS4221896','SAMEA6456382','PRJEB36076','ERX3808590']	2014	2020-01-19T11:45:00.000Z			GMB	Africa		sputum	Homo sapiens	3	human																					524	524232112	321101073	PRJEB36076								input	tuberculosis: human-adapted		Mycobacterium africanum
SAMN03225330	SRR1735654	WGS	UNIVERSITY OF OXFORD	SRX824720	Illumina MiSeq	PAIRED	RANDOM	GENOMIC	ILLUMINA	SRS804329	SRP051584	['SRX824720','SRS804329','SRR1735654','SRP051584','SAMN03225330','H29903a','PRJNA268101','C00024559','268101','C00024559_R00000039.bam','3225330']	2013	2015-02-10T17:43:00.000Z			GBR	Europe	Oxford	sputum	Homo sapiens	3	human																					188	188563666	119408783	PRJNA268101									unclassified mycobacteria		Mycobacterium gordonae
SAMEA114245815	ERR11811382	WGS	IBV_CSIC	ERX11209756	Illumina MiSeq	PAIRED	RANDOM	GENOMIC	ILLUMINA	ERS16232731	ERP150070	['42630701','SAMEA114245815','Genomic_Diversity_MTBC','ERX11209756','ERS16232731','ERR11811382','PRJEB64897','1137688','ERP150070','GES16capm']	2018	2024-07-26T22:38:00.000Z			GEO	Asia																										1600	1600129108	605420747	PRJEB64897									tuberculosis: unclassified		Mycobacterium tuberculosis
SAMN06094103	SRR28393274	WGS	FIND, THE FOUNDATION FOR INNOVATIVE NEW DIAGNOSTICS	SRX23998137	Illumina HiSeq 2500	PAIRED	RANDOM	GENOMIC	ILLUMINA	SRS20794709	SRP496567	['343736','01-R1539','SRX23998137','WGS-Peru5436','SAMN06094103','Peru5436_R1.fastq.gz','SRP496567','6094103','PRJNA343736','SRR28393274','SRS20794709']	2012	2024-03-20T06:30:00.000Z		12 S 77 W	PER	South America	Lima	As reported: patient	Homo sapiens	3	human																					1389	1389632400	626658942	PRJNA343736			99.51	1584306	54	lineage4.3.2	MDR-TB	['diff','input','tbprofiler','tree','standford']	tuberculosis: unclassified		Mycobacterium tuberculosis
SAMEA3466815	ERR1081392	WGS	SC	ERX1160982	Illumina HiSeq 2000	PAIRED	RANDOM	GENOMIC	ILLUMINA	ERS762397	ERP003279	['ERR1081392','ERP003279','PRJEB4025','222603','ERX1160982','SAMEA3466815','4199890','ERS762397','BP_169-sc-2335430','SC_RUN_17261_1#3','SC_EXP_17261_1#3','Global_and_local_genomics_of_Mycobacterium_ulcerans-sc-2013-06-06T12:45:33Z-2656']		2016-03-03T13:04:00.000Z																														521	521374250	80492911	PRJEB4025									NTM: unclassified		Mycobacterium ulcerans
SAMEA104362144	ERR2184303	WGS	UNIVERSIDAD PERUANA CAYETANO HEREDIA, PERU	ERX2240470	Illumina HiSeq 4000	PAIRED	RANDOM	GENOMIC	ILLUMINA	ERS1987122	ERP104985	['548708','project.Peru-set1-Tandem','ERR2184303','12061534','run.591','ERS1987122','experiment.591','ERP104985','PRJEB23245','ERX2240470','sample.591','SAMEA104362144']		2021-10-17T08:38:00.000Z			PER	South America						S				S	S	S	S	S				S		S	S	S	S	S	S	451	451765200	202281799	PRJEB23245	['Walker_2022','CRyPTIC_reuse_table']		99.49	1682201	63	lineage2.2.1	Sensitive	['diff','CRyPTIC_reuse_table','Walker_2022','CRyPTIC_UPCH','tbprofiler','input','tree']	tuberculosis: unclassified		Mycobacterium tuberculosis
SAMEA115744507	ERR13275912	WGS	UNIVERSITY OF OXFORD, NUFFIELD DEPARTMENT OF MEDIC	ERX12646338	NextSeq 500	PAIRED	RANDOM PCR	GENOMIC	ILLUMINA	ERS20254391	ERP161058	['90061912cec8','41870471','ERX12646338','1124794','PRJEB76547','webin-reads-90061912cec8','ERS20254391','ERP161058','ERR13275912','b28b5ff0-515d-42d2-bc0f-19e45ec26bb9','SAMEA115744507']	2020	2024-08-08T20:30:00.000Z			DEU	Europe																										521	521443308	233627849	PRJEB76547								CRyPTIC_2024	tuberculosis: unclassified		Mycobacterium tuberculosis
SAMEA115749675	ERR13290523	WGS	UNIVERSITY OF OXFORD, NUFFIELD DEPARTMENT OF MEDIC	ERX12661009	Illumina HiSeq 2000	PAIRED	RANDOM PCR	GENOMIC	ILLUMINA	ERS20265962	ERP161058	['webin-reads-257b7b221c3f','ERX12661009','41892064','b28b5ff0-515d-42d2-bc0f-19e45ec26bb9','ERS20265962','PRJEB76547','ERP161058','1124794','ERR13290523','SAMEA115749675','257b7b221c3f']	2018				SWE	Europe																										0	0	0	PRJEB76547								CRyPTIC_2024	tuberculosis: unclassified		Mycobacterium tuberculosis
SAMEA113537873	ERR11465753	WGS	FZB	ERX10871910	NextSeq 500	PAIRED		GENOMIC	ILLUMINA	ERS15534294	ERP147571	['SAMEA113537873','ERX10871910','ERS15534294','d05d2f15-c027-4055-b906-d9d6d110849e','PRJEB62480','35506250','ena-EXPERIMENT-TAB-22-05-2023-12:53:16:188-6944','ERP147571','BTB-1984','979605','ena-RUN-TAB-22-05-2023-12:53:16:188-6945','ERR11465753']		2023-09-17T03:09:00.000Z			BWA	Africa																										459	459931481	201632836	PRJEB62480			98.71	1519440	33	lineage2.2.2	MDR-TB	['tbprofiler','diff','Kopanyo','input']	tuberculosis: unclassified		Mycobacterium tuberculosis
SAMEA8994260	ERR6358961	WGS	INSTITUTE OF TROPICAL MEDICINE	ERX5990495	Illumina HiSeq 2500	PAIRED	RANDOM	GENOMIC	ILLUMINA	ERS6676953	ERP127219	['725756','ERX5990495','ERP127219','ERR6358961','ERS6676953','2018-00683','20452373','ena-EXPERIMENT-Institute of tropical medicine-25-07-2021-13:14:35:863-257','ena-STUDY-Institute of tropical medicine-23-02-2021-16:38:38:170-1064','ena-RUN-Institute of tropical medicine-25-07-2021-13:14:35:863-257','PRJEB43270','SAMEA8994260']	2018	2021-09-30T23:29:00.000Z			RWA	Africa		sputum	Homo sapiens	3	human																					525	525957448	292413941	PRJEB43270			99.66	1707932	78	lineage4.6.1.2	MDR-TB	['tree','diff','tbprofiler','input']	tuberculosis: unclassified		Mycobacterium tuberculosis
SAMEA7184546	ERR4457773	WGS	IMPERIAL COLLEGE LONDON	ERX4398144	Illumina HiSeq 2000	PAIRED	RANDOM	GENOMIC	ILLUMINA	ERS4944788	ERP123401	['16336779','ERR4457773','PRJEB39837','LI2214009_raw_wgs','ERS4944788','ena-STUDY-IMPERIAL COLLEGE LONDON-12-08-2020-14:44:57:582-2394','666870','SAMEA7184546','LI2214009_raw_wgs_R1R2','ERX4398144','ERP123401','LI2214009']	2009	2020-10-01T21:30:00.000Z			PER	South America	Lima		Homo sapiens	3	human																					342	342026174	147833094	PRJEB39837								['input','standford']	tuberculosis: unclassified		Mycobacterium tuberculosis
SAMEA5561992	ERR3275764	WGS	RIVM - NATIONAL INSTITUTE FOR PUBLIC HEALTH AND TH	ERX3302637	Illumina HiSeq 2500	SINGLE	RANDOM	GENOMIC	ILLUMINA	ERS3364024	ERP114661	['11396804','ERP114661','ERR3275764','ena-STUDY-RIVM - National Institute for Public Health and the Environment-04-04-2019-10:46:49:835-53','PRJEB32037','532369','ena-EXPERIMENT-RIVM - National Institute for Public Health and the Environment-10-04-2019-10:49:30:013-609','SAMEA5561992','17-0133','ERS3364024','ena-RUN-RIVM - National Institute for Public Health and the Environment-10-04-2019-10:49:30:013-609','ERX3302637']		2019-06-11T06:08:00.000Z			NLD	Europe																										313	313629691	93413757	PRJEB32037								Napier_2020	tuberculosis: human-adapted	L3.1.1	Mycobacterium tuberculosis
SAMEA7555282	ERR4821913	WGS	PUBLIC HEALTH ENGLAND	ERX4691755	Illumina HiSeq 2500	PAIRED	RANDOM	GENOMIC	ILLUMINA	ERS5311925	ERP124941	['project.PHE-TB','run.24734','PRJEB41201','experiment.24734','ERP124941','ERX4691755','ERS5311925','22474689','SAMEA7555282','773303','sample.24734','ERR4821913']		2021-11-11T02:25:00.000Z			GBR	Europe										S		S						S								558	558520359	226828642	PRJEB41201	Walker_2022		99.33	1886507	43	lineage5.1.1	Sensitive	['input','diff','Walker_2022','CRyPTIC_PHE','tbprofiler','tree']	tuberculosis: unclassified		Mycobacterium tuberculosis
SAMN31581243	SRR22175221	WGS	HAYSTACKANALYTICS PVT. LTD.	SRX18154034	NextSeq 500	PAIRED	PCR	GENOMIC	ILLUMINA	SRS15655285	SRP406075	['897841','JJ-140_HA100.bam','SRS15655285','SO_8769_JJ_140','31581243','SRX18154034','SRP406075','JJ-140_HA100','SAMN31581243','bp0','PRJNA897841','SRR22175221']	2019	2022-11-03T10:29:00.000Z			IND	Asia	Mumbai	sputum	Homo sapiens	3	human																					850	850180628	437945332	PRJNA897841			99.14	1476028	47	lineage2.2.1	Pre-XDR-TB	['diff','denylist','input','tbprofiler']	tuberculosis: unclassified		Mycobacterium tuberculosis
SAMN30950178	SRR21691167	WGS	RIVM	SRX17688594	Illumina HiSeq 2500	PAIRED	RANDOM	GENOMIC	ILLUMINA	SRS15219982	SRP399356	['RIVM1463','SAMN30950178','30950178','PRJNA882748','SRR21691167','SRP399356','RIVM1463.bam','882748','SRS15219982','SRX17688594','bp0']	2017	2022-09-23T18:09:00.000Z			NLD	Europe		As reported: diagnostic sample	Homo sapiens	3	human																					829	829334118	227421267	PRJNA882748								input	tuberculosis: unclassified		Mycobacterium tuberculosis
SAMN09758887	SRR7800539	WGS	NATIONAL JEWISH HEALTH	SRX4652355	Illumina MiSeq	PAIRED	RANDOM	GENOMIC	ILLUMINA	SRS3750196	SRP159996	['9758887','SRS3750196','SRP159996','SRR7800539','CF00107-00111.MINT.trimmed-pair2.fastq.gz','SAMN09758887','PRJNA319839','CF00107-00111.MINT','319839','SRX4652355']	2015	2018-09-06T22:14:00.000Z			USA	North America	CO	sputum	Homo sapiens	3	human																					453	453900783	264751109	PRJNA319839									NTM: avium complex		Mycobacterium intracellulare
SAMN12878109	SRR10214502	WGS	BORNEO MEDICAL AND HEALTH RESEARCH CENTRE	SRX6934186	Illumina HiSeq 4000	PAIRED	RANDOM	GENOMIC	ILLUMINA	SRS5464344	SRP223910	['PRJNA575111','SBH372','SRR10214502','12878109','SRS5464344','SRP223910','575111','SAMN12878109','SRX6934186','Sample_372_1.fq.gz','Sample 372']	2018	2019-10-01T19:58:00.000Z		5.980 N 116.07 E	MYS	Asia	Sabah	sputum	Homo sapiens	3	human																					1858	1858593600	856587453	PRJNA575111			99.21	1611556	55	lineage1.2.1.2.1	Sensitive	['tbprofiler','input','diff','tree']	tuberculosis: unclassified		Mycobacterium tuberculosis
SAMN41389885	SRR29016808	WGS	FIND, THE FOUNDATION FOR INNOVATIVE NEW DIAGNOSTICS	SRX24543319	Illumina HiSeq 2000	PAIRED	RANDOM	GENOMIC	ILLUMINA	SRS21287843	SRP507535	['1019C8_FE546C1EC7A2_2009-01140','SRR29016808','SRP507535','41389885','SRS21287843','SAMN41389885','TB-IS-1044-2009-01140_S286_R1_001.fastq.gz','1109295','SRX24543319','PRJNA1109295','1019C8_FE546C1EC7A2']	2009	2024-05-14T09:32:00.000Z			BGD	Asia			Homo sapiens	3	human																					204	204014590	82246054	PRJNA1109295			99.43	1207381	41	lineage1.1.2	HR-TB	['tbprofiler','input','WHO_mutations_2023','tree','diff']	tuberculosis: unclassified		Mycobacterium tuberculosis
SAMN12551374	SRR10040204	WGS	FUDAN UNIVERSITY	SRX6775125	Illumina HiSeq 2000	PAIRED	RANDOM PCR	GENOMIC	ILLUMINA	SRS5322212	SRP219763	['SAMN12551374','SZ_2014_0227','MTB_SZ_2014_0227','SZ_2014_0227_R1.fastq.gz','SRX6775125','12551374','SRS5322212','SRR10040204','PRJNA559678','559678','bp0','SRP219763']	2014	2019-08-30T14:13:00.000Z		22.55 N 114.06 E	CHN	Asia	Shenzhen	sputum	Homo sapiens	3	human																					1066	1066886400	408602929	PRJNA559678			99.39	1801822	62	lineage2.2.2	Pre-XDR-TB	['diff','R-MDR_2013-17_Shenzhen_CHN','input','tbprofiler','Menardo_2021','tree']	tuberculosis: human-adapted	L2	Mycobacterium tuberculosis
SAMEA4975709	ERR2843473	WGS	OXFORD UNIVERSITY CLINICAL RESEARCH UNIT	ERX2850198	Illumina HiSeq 2500	PAIRED	RANDOM	GENOMIC	ILLUMINA	ERS2793781	ERP111479	['5839-TB-CPath-Thuong-IS-1026-2219','PRJEB29199','ena-STUDY-Oxford University Clinical Research Unit-16-10-2018-09:16:00:490-15','SAMEA4975709','10514742','ERP111479','ena-RUN-Oxford University Clinical Research Unit-16-10-2018-09:15:53:944-42','ERX2850198','ERS2793781','508067','ERR2843473','ena-EXPERIMENT-Oxford University Clinical Research Unit-16-10-2018-09:15:53:944-42']		2018-12-03T01:11:00.000Z																														272	272481916	122042008	PRJEB29199								input	tuberculosis: unclassified		Mycobacterium tuberculosis
SAMN09100432	SRR7069671	OTHER	MODMEDMICOXFORD	SRX4000286	Illumina MiSeq	PAIRED		OTHER	ILLUMINA	SRS3284040	SRP076676	['SRX4000286','PRJNA302362','9100432','SAMN09100432','SRS3284040','302362','MMMOSAM:88380998-c404-4059-9424-4ee9742f3f52','SRR7069671','SRP076676','MMMOSRA:88380998-c404-4059-9424-4ee9742f3f52']	2014	2018-04-26T14:22:00.000Z			GBR	Europe			Homo sapiens	3	human																					698	698413052	433046337	PRJNA302362									tuberculosis: unclassified		Mycobacterium tuberculosis
SAMN42233710	SRR29681480	WGS	NIAID TB PORTALS PROGRAM	SRX25184429	NextSeq 2000	PAIRED	RANDOM	GENOMIC	ILLUMINA	SRS21873833	SRP515897	['SRR29681480','63087','TBPO-7271_lib64514_nextseq_ny0132_151bp.filtered_2_bwa.1.fastq.gz','SRX25184429','SRS21873833','42233710','PRJNA1074785','SRP515897','1074785','SAMN42233710']	2022	2024-07-02T15:13:00.000Z		48.3794 N 31.1656 E	UKR	Europe		sputum	Homo sapiens	3	human																					831	831430453	279865849	PRJNA1074785									tuberculosis: unclassified		Mycobacterium tuberculosis
SAMEA1556644	ERR181808	WGS	SC	ERX157918	Illumina HiSeq 2000	PAIRED	RANDOM	GENOMIC	ILLUMINA	ERS142652	ERP001072	['1779240','ERX157918','ERS142652','SAMEA1556644','9010670-sc-2012-05-29T15:23:15Z-1429248','SC_EXP_8233_6#39','Karonga_Prevention_Study__KPS____whole_genome_sequencing_in_a_whole_population-sc-2011-12-13T10:33:26Z-2066','SC_RUN_8233_6#39','204548','PRJEB2794','Karonga_Prevention_Study__KPS____whole_genome_sequ','ERP001072','ERR181808']	2008	2012-10-23T11:50:00.000Z			MWI	Africa	Karonga	sputum	Homo sapiens	3	human					S		R					S	S	S							309	309706800	154628267	PRJEB2794	Coll_2018		99.5	2767190	63	lineage3.1.1	HR-TB	['Karonga_Prevention_Study','tbprofiler','Menardo_2018','diff','input','Napier_2020','tree','Menardo_2021','Coll_2018']	tuberculosis: human-adapted	L3.1.1	Mycobacterium tuberculosis
SAMN36849922	SRR25534259	WGS	SHANDONG PROVINCIAL HOSPITAL	SRX21263409	Illumina HiSeq 4000	PAIRED	RANDOM	GENOMIC	ILLUMINA	SRS18516486	SRP453313	['bp0','SAMN36849922','SRS18516486','T824.IS300_Clean.1.fastq.gz','T824','SRX21263409','SRR25534259','36849922','PRJNA1002108','1002108','SRP453313']	2017	2023-08-05T20:42:00.000Z		36.40 N 117.00 E	CHN	Asia	Shandong	As reported: phlegm	Homo sapiens	3	human																					1152	1152990900	528209896	PRJNA1002108			99.53	1764581	60	lineage2.2.2	Sensitive	['input','diff','tree','tbprofiler']	tuberculosis: human-adapted	L4	Mycobacterium tuberculosis	H37Rv
SAMN08708672	SRR6832120	WGS	SAN RAFFAELE	SRX3788270	Illumina HiSeq 2500	PAIRED	RANDOM	GENOMIC	ILLUMINA	SRS3040940	SRP128089	['bp0','174-2309_090816_UKR_090816_100.gatk.bam','174-2309','PRJNA428596','428596','SRP128089','SRR6832120','8708672','SRX3788270','SRS3040940','SAMN08708672','174-2309_WGS']		2018-03-14T09:56:00.000Z			UKR	Europe			Homo sapiens	3	human	S	S			S		S	S	S			S	S	S				S			250	250673415	130044049	PRJNA428596	CRyPTIC_WHO2021_PMC7612554		99.35	1989321	40	lineage4.1.2	Sensitive	['input','tree','Walker_2022','diff','tbprofiler']	tuberculosis: unclassified		Mycobacterium tuberculosis
SAMN06209891	SRR5153083	WGS	BI	SRX2471111	Illumina HiSeq 2500	PAIRED	RANDOM	GENOMIC	ILLUMINA	SRS1903171	SRP075210	['SRP075210','Mycobacterium tuberculosis 15-019830','SAMN06209891','6209891','SRS1903171','SRX2471111','318002','PRJNA318002','BI_1224','SRR5153083']	2016	2017-01-07T02:39:00.000Z			AZE	Asia	Baku	sputum	Homo sapiens	3	human																					609	609253008	183714043	PRJNA318002			99.22	1728971	36	lineage2.2.1	Sensitive	['input','tbprofiler','Nimmo_2024','diff','tree']	tuberculosis: human-adapted	L2	Mycobacterium tuberculosis
SAMN05916264	SRR28393592	WGS	FIND, THE FOUNDATION FOR INNOVATIVE NEW DIAGNOSTICS	SRX23998416	Illumina HiSeq 2500	PAIRED	RANDOM	GENOMIC	ILLUMINA	SRS20794986	SRP496567	['SAMN05916264','SRX23998416','SRR28393592','343736','02-R1044','SRP496567','Peru4943_R1.fastq.gz','WGS-Peru4943','5916264','SRS20794986','PRJNA343736']	2012	2024-03-20T07:43:00.000Z		12 S 77 W	PER	South America	Lima	As reported: patient	Homo sapiens	3	human																					404	404077500	185961101	PRJNA343736			99.79	1853042	52	lineage4.3.4.2	MDR-TB	['input','diff','tbprofiler','tree','standford']	tuberculosis: unclassified		Mycobacterium tuberculosis
SAMEA14493433	ERR9806854	WGS	UNIVERSITY OF ANTWERP	ERX9353840	Illumina HiSeq 2500	PAIRED	RANDOM PCR	GENOMIC	ILLUMINA	ERS12121796	ERP134958	['PRJEB50385','ERP134958','28830804','844747','ERS12121796','ERX9353840','cheddar_cheese','ERR9806854','ena-EXPERIMENT-TAB-31-05-2022-21:20:15:589-1896','SAMEA14493433','ena-RUN-TAB-31-05-2022-21:20:15:589-1897']	2012	2022-06-25T19:14:00.000Z			ZAF	Africa		sputum	Homo sapiens	3	human																					1044	1044038462	498865117	PRJEB50385								input	tuberculosis: unclassified		Mycobacterium tuberculosis
SAMN10593123	SRR8369249	WGS	VAVILOV INSTITUTE OF GENERAL GENETICS RUSSIAN ACADEMY OF SCIENCES	SRX5179434	Illumina HiSeq 2500	PAIRED	PCR	GENOMIC	ILLUMINA	SRS4186663	SRP173574	['SRP173574','EKB81.bam','SRS4186663','SRR8369249','509547','Mycobacterium tuberculosis isolate EKB81','PRJNA509547','SAMN10593123','SRX5179434','EKB81','10593123']	2017	2018-12-25T15:33:00.000Z		56.50 N 60.35 E	RUS	Europe	Ekaterinburg	lung	Homo sapiens	3	human																					742	742089834	175304203	PRJNA509547			99.53	1900333	47	lineage2.2.1	MDR-TB	['diff','tree','input','Menardo_2021','tbprofiler']	tuberculosis: human-adapted	L2.2.1	Mycobacterium tuberculosis
SAMEA7561208	ERR4828770	WGS	OUCRU-HCMC	ERX4698754	NextSeq 500	PAIRED	RANDOM	GENOMIC	ILLUMINA	ERS5317843	ERP124982	['sample.12570','ERX4698754','SAMEA7561208','project.Vietnam','22476777','ERP124982','PRJEB41241','run.12570','ERS5317843','ERR4828770','773308','experiment.12570']		2021-11-11T07:06:00.000Z			VNM	Asia	Ho Chi Minh City																									1122	1122765030	527337725	PRJEB41241								['input','CRyPTIC_OUCRU']	tuberculosis: unclassified		Mycobacterium tuberculosis
SAMN39286628	SRR27450105	WGS	MDUPHL	SRX23121832	NextSeq 550	PAIRED	RANDOM	GENOMIC	ILLUMINA	SRS20075384	SRP399923	['AUSMDU00027845','PRJNA857537','39286628','SRS20075384','SRX23121832','SRR27450105','SRP399923','SAMN39286628','857537','AUSMDU00027845_S164_R1_001.fastq.gz']	2019	2024-01-07T18:37:00.000Z			AUS	Oceania	Victoria		Homo sapiens	3	human																					787	787053309	358939840	PRJNA857537			99.83	1517046	53	lineage4.3.4.2.1	Sensitive	['tree','diff','tbprofiler','input']	tuberculosis: unclassified		Mycobacterium tuberculosis
SAMN08637012	SRR6807689	WGS	NIH / NIAID	SRX5234260	Illumina HiSeq 2500	PAIRED	RANDOM	GENOMIC	ILLUMINA	SRS3020832	SRP133963	['8637012','SRR6807689','SRX5234260','436997','SAMN08637012','PRJNA436997','ABSI01121956_1385','3310','TB-CPath-Crudu-IS-1009-DNA049_E1_S48_R2_001.fastq.gz','bp0','SRS3020832','588_3310','SRP133963']	2009-03	2018-03-05T17:35:00.000Z		47.0105 N 28.8638 E	MDA	Europe	Chisinau	sputum	Homo sapiens	3	human																					477	477994124	207317339	PRJNA436997								input	tuberculosis: unclassified		Mycobacterium tuberculosis
SAMEA7157385	['ERR5865642','ERR5865643']	WGS		['ERX5511438','ERX5511437']	Illumina HiSeq 2500	PAIRED		GENOMIC	ILLUMINA	ERS4917847		['ena-RUN-Swiss Tropical and Public Health Institute-03-05-2021-19:33:15:183-2107','674180','SAMEA7157385','ena-EXPERIMENT-Swiss Tropical and Public Health Institute-03-05-2021-19:33:15:182-2106','19059901','ena-RUN-Swiss Tropical and Public Health Institute-03-05-2021-19:33:15:182-2106','ERR5865643','G03283','ena-EXPERIMENT-Swiss Tropical and Public Health Institute-03-05-2021-19:33:15:183-2107','PRJEB39561','ERR5865642','SRS8943236','ERX5511437','ena-STUDY-Swiss Tropical and Public Health Institute-27-07-2020-11:23:30:592-1894','ERX5511438','ERS4917847','ERP123095']					GEO	Asia																										891	892662846	523895226	PRJEB39561			99.44	3531550	79	lineage2.2.1	MDR-TB	['tree','tbprofiler','diff','R-MDR_GEO','input']	tuberculosis: unclassified		Mycobacterium tuberculosis
SAMN07236295	['SRR19857377','SRR5709991']	WGS		['SRX15900899','SRX2930386']	['BGISEQ-500','Illumina HiSeq 2000']	PAIRED	RANDOM	GENOMIC	['BGISEQ','ILLUMINA']	SRS2293094		['BGI25_1.fq.gz','SRR5709991','PRJNA390471','SRP109608','PRJNA390052','SRR19857377','SRX2930386','SRS2293094','21363','HS007-PE-R00009_AH2J2MBBXX.WMB271-CGCGTATC_S50_L004_R2.fastq','7236295','WMB271_DS-21363','390471','SRX15900899','SAMN07236295']				13.7563 N 100.5018 E	THA	Asia	Bangkok	sputum	Homo sapiens	3	human							R						R	S							1900	1901121100	1083948040	PRJNA390471	CRyPTIC_WHO2021_PMC7612554		99.59	1535847	53	lineage2.2.2	Pre-XDR-TB	['Menardo_2021','Napier_2020','diff','input','tree','tbprofiler','Walker_2022']	tuberculosis: human-adapted	L2.2.2	Mycobacterium tuberculosis
SAMN31672683	SRR22251700	WGS	INSTITUTE OF CLINICAL PATHOLOGY AND MEDICAL RESEARCH	SRX18228028	NextSeq 500	PAIRED	RANDOM	GENOMIC	ILLUMINA	SRS15724310	SRP407089	['SRX18228028','SRS15724310','31672683','17-3391-0143','SRP407089','PRJNA899911','SAMN31672683','899911','17-3391-0143_1.fastq.gz','SRR22251700','bp0']	2017	2022-11-10T00:01:00.000Z			AUS	Oceania	NSW		Homo sapiens	3	human																					698	698078216	317777782	PRJNA899911			99.5	1805875	59	lineage2.2.1	MDR-TB	['tbprofiler','tree','input','diff']	tuberculosis: unclassified		Mycobacterium tuberculosis
SAMN31019554	SRR21710594	WGS	WADSWORTH CENTER	SRX17707946	Illumina MiSeq	PAIRED	RANDOM	GENOMIC	ILLUMINA	SRS15238462	SRP338930	['766641','IDR1900012059','PRJNA766641','SRP338930','SAMN31019554','IDR1900012059-01-01_S7_L001_R1_001.fastq.gz','SRR21710594','31019554','SRX17707946','SRS15238462']	2019	2022-09-26T12:36:00.000Z			USA	North America	New York state		Homo sapiens	3	human																					627	627270259	409515814	PRJNA766641			99.46	1164449	55	lineage2.2.1.1	Sensitive	['diff','input','tree','tbprofiler']	tuberculosis: unclassified		Mycobacterium tuberculosis
SAMN43396948	SRR30444019	WGS	WADSWORTH CENTER	SRX25869121	NextSeq 500	PAIRED	RANDOM	GENOMIC	ILLUMINA	SRS22482686	SRP338930	['PRJNA766641','SRS22482686','766641','SRP338930','SAMN43396948','IDR2400004638-01-01.R1.fastq.gz','SRX25869121','IDR2400004638-01-01','SRR30444019','43396948']	2024	2024-08-28T16:56:00.000Z			USA	North America	New York state	As reported: body fluid	Homo sapiens	3	human																					512	512443285	226549550	PRJNA766641									tuberculosis: unclassified		Mycobacterium tuberculosis
SAMN41148626	SRR28859756	WGS	WADSWORTH CENTER	SRX24419810	NextSeq 550	PAIRED	RANDOM	GENOMIC	ILLUMINA	SRS21175274	SRP338930	['SAMN41148626','SRR28859756','SRX24419810','IDR2300046523-01-01','SRP338930','SRS21175274','PRJNA766641','41148626','IDR2300046523-01-01.R1.fastq.gz','766641']	2023	2024-05-01T11:25:00.000Z			USA	North America	New York state		Homo sapiens	3	human																					529	529192712	237149298	PRJNA766641			99.63	1544649	52	lineage2.2.1	Other	['diff','input','tbprofiler','tree']	tuberculosis: unclassified		Mycobacterium tuberculosis
SAMN28537981	SRR19303921	WGS	NATIONAL INSTITUTE OF INFECTIOUS DISEASES "L. SPALLANZANI"	SRX15364218	Illumina MiSeq	PAIRED	RANDOM	GENOMIC	ILLUMINA	SRS13093607	SRP373287	['SAMN28537981','bp0','SRR19303921','SP1362','SRX15364218','SRP373287','SP1362_S1_L001_R1_001.fastq.gz','SRS13093607','834606','28537981','PRJNA834606']	2020	2022-05-19T20:52:00.000Z		41.86 N 12.45 E	ITA	Europe	Rome	sputum	Homo sapiens	3	human																					489	489721973	263439879	PRJNA834606			99.66	1758050	60	lineage4.8	Sensitive	['tree','tbprofiler','input','diff']	tuberculosis: unclassified		Mycobacterium tuberculosis
SAMEA115747745	ERR13289279	WGS	UNIVERSITY OF OXFORD, NUFFIELD DEPARTMENT OF MEDIC	ERX12659705	Illumina NovaSeq 6000	PAIRED	RANDOM PCR	GENOMIC	ILLUMINA	ERS20257629	ERP161058	['webin-reads-47053a1cfbe6','ERS20257629','47053a1cfbe6','ERX12659705','41891219','ERR13289279','b28b5ff0-515d-42d2-bc0f-19e45ec26bb9','SAMEA115747745','PRJEB76547','ERP161058','1124794']	2022	2024-08-20T08:58:00.000Z			ZAF	Africa																										536	536987408	172968031	PRJEB76547								CRyPTIC_2024	tuberculosis: unclassified		Mycobacterium tuberculosis
SAMN18823818	SRR14296149	WGS	USDA-NVSL-DBPL	SRX10654234	Illumina MiSeq	PAIRED	RANDOM	GENOMIC	ILLUMINA	SRS8749549	SRP315773	['SRS8749549','PRJNA723608','SRX10654234','18-6595','SAMN18823818','SRP315773','SRR14296149','18-6595_R1.fastq.gz','18823818','723608','bp0']	2018	2021-04-21T19:19:00.000Z			MEX	North America	Baja California		Bos taurus	2	domestic cattle																					412	412044100	251454312	PRJNA723608								['input','bovis_baja_MEX']	tuberculosis: animal-adapted	La1	Mycobacterium bovis
SAMN08892430	SRR6964572	WGS	SAN RAFFAELE	SRX3906487	Illumina HiSeq 2500	PAIRED	RANDOM	GENOMIC	ILLUMINA	SRS3142578	SRP128089	['130727_060916_100.gatk.bam','PRJNA428596','SRX3906487','8892430','SAMN08892430','130727','SRR6964572','428596','SRP128089','bp0','130727_WGS','SRS3142578']		2018-04-09T04:29:00.000Z			PAK	Asia			Homo sapiens	3	human		S			S		R	S	S				R	S				S			604	604739516	268919866	PRJNA428596	CRyPTIC_WHO2021_PMC7612554		99.49	1553327	34	lineage3	MDR-TB	['Walker_2022','tree','diff','input','Menardo_2021','tbprofiler']	tuberculosis: human-adapted	L3	Mycobacterium tuberculosis
SAMN41389564	SRR29017211	WGS	FIND, THE FOUNDATION FOR INNOVATIVE NEW DIAGNOSTICS	SRX24543915	Illumina HiSeq 2000	PAIRED	RANDOM	GENOMIC	ILLUMINA	SRS21288440	SRP507535	['TB-IS-1044-2005-02151_S212_R1_001.fastq.gz','PRJNA1109295','SRR29017211','SRP507535','SAMN41389564','1109295','1019C8_7AE4974031FF_2005-02151','1019C8_7AE4974031FF','SRS21288440','SRX24543915','41389564']	2005	2024-05-14T09:34:00.000Z			BGD	Asia			Homo sapiens	3	human																					310	310035012	135593998	PRJNA1109295			99.75	1668088	57	lineage4.3.4.2	MDR-TB	['tbprofiler','WHO_mutations_2023','tree','input','diff']	tuberculosis: unclassified		Mycobacterium tuberculosis
SAMEA14493384	ERR9806807	WGS	UNIVERSITY OF ANTWERP	ERX9353793	Illumina HiSeq 2500	PAIRED	RANDOM PCR	GENOMIC	ILLUMINA	ERS12121748	ERP134958	['28830757','ERR9806807','ena-RUN-TAB-31-05-2022-21:20:15:575-1803','844747','ERP134958','PRJEB50385','cheddar_cheese','ERS12121748','ERX9353793','SAMEA14493384','ena-EXPERIMENT-TAB-31-05-2022-21:20:15:575-1802']	2012	2022-06-25T18:25:00.000Z			ZAF	Africa		sputum	Homo sapiens	3	human																					1576	1576384734	753971608	PRJEB50385			99.67	1147199	39	lineage4.4.1.1	Sensitive	['tbprofiler','diff','tree','input']	tuberculosis: unclassified		Mycobacterium tuberculosis
SAMN15702995	SRR12395052	WGS	WADSWORTH CENTER	SRX8893418	MinION	SINGLE	RANDOM	GENOMIC	OXFORD_NANOPORE	SRS7152440	SRP276100	['SAMN15702995','bp0','650381','A21','SRX8893418','SRS7152440','15702995','IDR1900035817-01-01','SRR12395052','IDR1900035817-01-01.fastq.gz','PRJNA650381','SRP276100']	2019	2020-08-05T13:29:00.000Z		40.7481119 N 73.98438414 W	USA	North America	New York	As reported: SPT	Homo sapiens	3	human																					549	549581286	503266441	PRJNA650381									tuberculosis: unclassified		Mycobacterium tuberculosis
SAMEA114443466	ERR13249481	WGS	SEOUL NATIONAL UNIVERSITY	ERX12620132	Illumina MiSeq	PAIRED	RANDOM	GENOMIC	ILLUMINA	ERS16431250	ERP151439	['PRJEB66375','webin-reads-GReAT_JP_365','ERX12620132','ERP151439','41815653','GReAT_JP_365','c7f31963-9edb-49ef-a000-987e031fb6cb','ERS16431250','ERR13249481','SAMEA114443466','1022751']	2007	2024-08-11T00:59:00.000Z			JPN	Asia		sputum	Homo sapiens	3	human																					812	812344936	479536468	PRJEB66375									tuberculosis: unclassified		Mycobacterium tuberculosis
SAMN13568763	SRR10808848	WGS	RADBOUDUMC	SRX7482557	Illumina HiSeq 4000	PAIRED	PCR	GENOMIC	ILLUMINA	SRS5925434	SRP239172	['PRJNA595834','SAMN13568763','TAN-784_1.fastq.gz','SRR10808848','13568763','bp0','SRX7482557','595834','SRS5925434','TAN-784','SRP239172']	2015	2019-12-31T09:01:00.000Z			PER	South America	Lima	sputum	Homo sapiens	3	human																					509	509825700	215739448	PRJNA595834			99.77	1758411	64	lineage4.3.2	Sensitive	['standford','tbprofiler','diff','input','TANDEM','tree','Menardo_2021']	tuberculosis: human-adapted	L4	Mycobacterium tuberculosis
SAMEA7553634	ERR4820268	WGS	PUBLIC HEALTH ENGLAND	ERX4690110	Illumina HiSeq 2500	PAIRED	RANDOM	GENOMIC	ILLUMINA	ERS5310280	ERP124941	['SAMEA7553634','ERR4820268','ERS5310280','22473025','PRJEB41201','ERP124941','ERX4690110','sample.23089','773303','run.23089','project.PHE-TB','experiment.23089']		2021-11-11T01:35:00.000Z			GBR	Europe																										1	1470823	856114	PRJEB41201								['input','CRyPTIC_PHE']	tuberculosis: unclassified		Mycobacterium tuberculosis
SAMN19687788	SRR14801809	WGS	SIMON FRASER UNIVERSITY	SRX11134708	NextSeq 500	PAIRED	RANDOM	GENOMIC	ILLUMINA	SRS9198098	SRP323639	['SRX11134708','736718','bp0','SAMN19687788','TB-111-9817-18_S17_1.fastq.gz','TB-111-9817-18_S17','PRJNA736718','19687788','SRP323639','SRS9198098','SRR14801809']	2018	2021-06-13T22:45:00.000Z		47.03278 N 28.89972 E	MDA	Europe			Homo sapiens	3	human																					829	829876360	319098642	PRJNA736718			99.49	1749421	59	lineage4.2.1	MDR-TB	['tbprofiler','diff','input','tree']	tuberculosis: unclassified		Mycobacterium tuberculosis
SAMEA1118354	ERR2513173	WGS	PHE	ERX2532383	Illumina MiSeq	PAIRED	RANDOM	GENOMIC	ILLUMINA	ERS2397763	ERP107961	['ERS2397763','project.First_10k_genomes_study_set_4','ERR2513173','SAMEA1118354','PRJEB25991','493034','experiment.4888','run.4888','sample.4888','10122300','ERP107961','ERX2532383']		2021-10-23T15:07:00.000Z			GBR	Europe	England																									60	60487905	33029654	PRJEB25991								['CRyPTIC_PHE','input']	tuberculosis: unclassified		Mycobacterium tuberculosis
SAMN12358389	SRR10201941	WGS	SWANSEA UNIVERSITY	SRX6922082	Illumina HiSeq 4000	SINGLE	PCR	GENOMIC	ILLUMINA	SRS5453023	SRP223057	['PRJNTBTH2','PRJNA556450','SRR10201941','SRX6922082','TH2','12358389','TOG_LPXA_TB4_TGATCG_L005_R1_001.fastq.gz','SAMN12358389','SRP223057','556450','SRS5453023']	2010	2019-09-30T08:15:00.000Z			GBR	Europe	Wales																									518	518306769	253361073	PRJNA556450									tuberculosis: unclassified		Mycobacterium tuberculosis
SAMN41664450	SRR29273943	WGS	FIND, THE FOUNDATION FOR INNOVATIVE NEW DIAGNOSTICS	SRX24791605	Illumina HiSeq 2000	PAIRED	RANDOM	GENOMIC	ILLUMINA	SRS21508829	SRP511583	['SAMN41664450','EUST16482_lib43_R1.fastq.gz','SRP511583','PRJNA1119915','bp0','1119915','SRS21508829','EUST16482','41664450','SRR29273943','SRX24791605']	2017-12	2024-06-04T09:42:00.000Z			ROU	Europe			Homo sapiens	3	human																					758	758621919	330628186	PRJNA1119915									tuberculosis: unclassified		Mycobacterium tuberculosis
SAMN41148476	SRR28860026	WGS	WADSWORTH CENTER	SRX24420136	NextSeq 500	PAIRED	RANDOM	GENOMIC	ILLUMINA	SRS21175599	SRP338930	['SRX24420136','SAMN41148476','766641','SRS21175599','IDR2300033362-01-01','SRP338930','IDR2300033362-01-01.R1.fastq.gz','41148476','PRJNA766641','SRR28860026']	2023	2024-05-01T11:31:00.000Z			USA	North America	New York state		Homo sapiens	3	human																					353	353838112	152982030	PRJNA766641			99.48	1667094	54	lineage1.2.1.2.1	Other	['input','diff','tree','tbprofiler']	tuberculosis: unclassified		Mycobacterium tuberculosis
SAMN38211280	SRR26795219	WGS	HMS	SRX22492623	Illumina HiSeq 4000	SINGLE	cDNA	GENOMIC	ILLUMINA	SRS19505738	SRP471323	['PRJNA1039243','SRX22492623','Peru8081_R1.fastq.gz','SRP471323','SRR26795219','8081','bp0','1039243','38211280','SRS19505738','SAMN38211280','Peru8081']	2012	2023-11-11T23:12:00.000Z			PER	South America		sputum	Homo sapiens	3	human																					226	226856400	111003962	PRJNA1039243								standford	tuberculosis: unclassified		Mycobacterium tuberculosis
SAMN05172847	['SRR3609457','SRR3611534']	AMPLICON		['SRX1810241','SRX1810856']	Illumina MiSeq	PAIRED	PCR	GENOMIC	ILLUMINA	SRS1474488		['Mycobacterium-tuberculosis-22-0079_S5_L001_R1_001.fastq.gz','SRX1810856','SRX1810241','SRS1474488','22-0079_reclean','22-0079','5172847','PRJNA322712','SRP075909','SAMN05172847','322712','SRR3609457','Mycobacterium-tuberculosis-22-0079-SMOR-reclean_S9_L001_R2_001.fastq.gz','SRR3611534']					MDA	Europe		sputum	Homo sapiens	3	human																					163	163718716	115915802	PRJNA322712									tuberculosis: unclassified		Mycobacterium tuberculosis
SAMEA113981297	ERR11641189	WGS	NATIONAL INSTITUTE OF HEALTH DR. RICARDO JORGE	ERX11043173	NextSeq 2000	PAIRED	RANDOM	GENOMIC	ILLUMINA	ERS15964182	ERP111748	['PT_TB0615','36326950','ERS15964182','ERX11043173','505027','INSA_27102018','ERP111748','SAMEA113981297','PRJEB29446','ERR11641189']	2021	2023-10-05T14:54:00.000Z			PRT	Europe																										497	497489769	164621500	PRJEB29446			97.74	1672584	56	lineage4.3.4.1	Sensitive	['tree','input','diff','tbprofiler']	tuberculosis: unclassified		Mycobacterium tuberculosis
SAMN30963997	SRR21677631	WGS	WADSWORTH CENTER	SRX17675926	Illumina MiSeq	PAIRED	RANDOM	GENOMIC	ILLUMINA	SRS15207809	SRP338930	['SRP338930','766641','IDR1800021183','IDR1800021183-01-01_S9_L001_R1_001.fastq.gz','SRS15207809','PRJNA766641','SRX17675926','SRR21677631','SAMN30963997','30963997']	2018	2022-09-22T14:29:00.000Z			USA	North America	New York state		Homo sapiens	3	human																					309	309221459	192125847	PRJNA766641			99.62	858437	47	lineage2.2.1	Sensitive	['input','tbprofiler','diff','tree']	tuberculosis: unclassified		Mycobacterium tuberculosis
SAMN16207304	SRR12669305	WGS	COLORADO STATE UNIVERSITY	SRX9149747	NextSeq 500	SINGLE	RANDOM	GENOMIC	ILLUMINA	SRS7390532	SRP283472	['664360','SRX9149747','SRR12669305','SAMN16207304','SRS7390532','Bn9_59_N_reads.fastq.gz','SRP283472','Bn9-59','PRJNA664360','16207304','bp0']	2017	2020-09-18T11:38:00.000Z	Leprosy		BEN	Africa		skin	Homo sapiens	3	human																					214	214663200	81878360	PRJNA664360									leprosy		Mycobacterium leprae
SAMEA113537303	ERR11465090	WGS	FZB	ERX10871247	NextSeq 500	PAIRED		GENOMIC	ILLUMINA	ERS15533724	ERP147571	['ERR11465090','ERX10871247','35505680','ena-RUN-TAB-22-05-2023-12:53:15:993-5619','979605','d05d2f15-c027-4055-b906-d9d6d110849e','ena-EXPERIMENT-TAB-22-05-2023-12:53:15:993-5618','PRJEB62480','SAMEA113537303','ERS15533724','BTB-1148','ERP147571']		2023-09-16T09:58:00.000Z			BWA	Africa																										703	703791969	314767232	PRJEB62480			99.51	1536096	42	lineage4.3.4.2.1	Sensitive	['diff','tree','Kopanyo','tbprofiler','input']	tuberculosis: unclassified		Mycobacterium tuberculosis
SAMEA115738256	ERR13260512	WGS	UNIVERSITY OF OXFORD, NUFFIELD DEPARTMENT OF MEDIC	ERX12630925	Illumina NovaSeq 6000	PAIRED	RANDOM PCR	GENOMIC	ILLUMINA	ERS20247900	ERP161058	['SAMEA115738256','85f9f7c75d0a','ERR13260512','41857367','ERS20247900','PRJEB76547','webin-reads-85f9f7c75d0a','ERX12630925','b28b5ff0-515d-42d2-bc0f-19e45ec26bb9','1124794','ERP161058']	2021	2024-08-20T02:52:00.000Z			PER	South America																										961	961156072	302313397	PRJEB76547								CRyPTIC_2024	tuberculosis: unclassified		Mycobacterium tuberculosis
SAMEA114245829	ERR11811438	WGS	IBV_CSIC	ERX11209770	Illumina MiSeq	PAIRED	RANDOM	GENOMIC	ILLUMINA	ERS16232745	ERP150070	['PRJEB64897','Genomic_Diversity_MTBC','ERR11811438','ERP150070','SAMEA114245829','1137688','42635372','ERS16232745','ERX11209770','MS03']	2018	2024-08-13T11:40:00.000Z			MOZ	Africa																										846	846681423	472401927	PRJEB64897									tuberculosis: unclassified		Mycobacterium tuberculosis
SAMN41598858	SRR29231321	WGS	FIND, THE FOUNDATION FOR INNOVATIVE NEW DIAGNOSTICS	SRX24750227	Illumina HiSeq 2000	PAIRED	RANDOM	GENOMIC	ILLUMINA	SRS21470814	SRP507535	['DRC-060366_lib4098_nextseq_n0017_151bp_R1.fastq.gz','41598858','SRR29231321','1109295','D8700C_3C5C7BE67504_DRC-060366','D8700C_3C5C7BE67504','SRX24750227','PRJNA1109295','SRS21470814','SAMN41598858','SRP507535']	2006	2024-05-30T06:20:00.000Z			COD	Africa			Homo sapiens	3	human																					395	395813916	183485235	PRJNA1109295								WHO_mutations_2023	tuberculosis: unclassified		Mycobacterium tuberculosis
SAMEA115577855	ERR13093804	WGS	ST JAMES'S HOPSITAL	ERX12465502	Illumina MiSeq	PAIRED	PCR	GENOMIC	ILLUMINA	ERS19586215	ERP145095	['42670062','09IE13','3eabcf50-8780-452a-beaf-df6fa4e73fe5','ena-RUN-TAB-13-05-2024-16:47:57:012-141751','ena-EXPERIMENT-TAB-13-05-2024-16:47:57:012-141750','ERP145095','ERX12465502','SAMEA115577855','1053993','ERR13093804','ERS19586215','PRJEB60052']	2009	2024-07-27T15:38:00.000Z			IRL	Europe			Homo sapiens	3	human																					292	292248885	162593369	PRJEB60052									tuberculosis: unclassified		Mycobacterium tuberculosis
SAMEA7156798	ERR5864537	WGS	SWISS TROPICAL AND PUBLIC HEALTH INSTITUTE	ERX5510332	Illumina HiSeq 2500	PAIRED		GENOMIC	ILLUMINA	ERS4917261	ERP123095	['ena-STUDY-Swiss Tropical and Public Health Institute-27-07-2020-11:23:30:592-1894','ERS4917261','19060500','G35951','ERR5864537','ena-EXPERIMENT-Swiss Tropical and Public Health Institute-03-05-2021-19:33:15:135-1001','ERP123095','SRS8942649','ERX5510332','PRJEB39561','674180','ena-RUN-Swiss Tropical and Public Health Institute-03-05-2021-19:33:15:135-1001','SAMEA7156798']		2021-05-15T01:06:00.000Z			GEO	Asia																										604	604263406	318444167	PRJEB39561			99.32	1621334	36	lineage2.2.1	Pre-XDR-TB	['input','tree','diff','R-MDR_GEO','tbprofiler']	tuberculosis: unclassified		Mycobacterium tuberculosis
SAMEA5190015	ERR4188437	WGS	WELLCOME SANGER INSTITUTE	ERX4150206	HiSeq X Ten	PAIRED	RANDOM	GENOMIC	ILLUMINA	ERS2997509	ERP021867	['15093512','SAMEA5190015','3316300c-ff90-11e8-9f73-3c4a9275d6c8','ERX4150206','SC_EXP_29594_1#315','SC_RUN_29594_1#315','ERP021867','PRJEB19799','480613','ERR4188437','ERS2997509','Exploring_the_richness_of_Mycobacterium_bovis_strain_diversity-sc-4667']		2020-06-04T09:32:00.000Z			GBR	Europe																										355	355139014	89505344	PRJEB19799			99.47	1999229	69	La1.8.1	Other	['input','tbprofiler','diff','bovis_GBR','tree']	tuberculosis: animal-adapted	La1	Mycobacterium bovis
SAMN00622926	['SRR292289','SRR1029101']	Tn-Seq		['SRX079618','SRX376966']	Illumina HiSeq 2000	PAIRED	RANDOM	GENOMIC	ILLUMINA	SRS501737		['SRP001860','SAMN00622926','SRR292289','232329.WR25061.Solexa-60636.B084DABXX110425.P','PRJNA63503','SRR1029101','SRX376966','BI.PE.110515_SL-HBR_0087_AFCB08RTABXX.2.tagged_375.srf','232329.WR25061.Solexa-60636.B08RTABXX110515.tagged_375.P','PRJNA63503.CS_TraCS002','63503','SRX079618','TRaCS_for_M_tuberculosis','SRS501737','B084DABXX110425.3.tagged_375.bam','622926']																																1325	1326553944	691142336	PRJNA63503									tuberculosis: human-adapted	L4	Mycobacterium tuberculosis	H37Rv
SAMEA112181320	ERR10610211	WGS	UNIVERSITY OF ANTWERP	ERX10082561	Illumina HiSeq 2500	PAIRED	RANDOM PCR	GENOMIC	ILLUMINA	ERS14291160	ERP142932	['EC310-396','ERS14291160','PRJEB57919','ERR10610211','ena-RUN-TAB-05-12-2022-05:55:53:657-35679','ERX10082561','ERP142932','aae09883-fd24-4fcc-881e-56543f55ec3d','SAMEA112181320','907686','ena-EXPERIMENT-TAB-05-12-2022-05:55:53:657-35678','32068717']	2014	2022-12-07T17:55:00.000Z			ZAF	Africa		sputum	Homo sapiens	3	human																					157	157867782	84695444	PRJEB57919								input	tuberculosis: unclassified		Mycobacterium tuberculosis
SAMN35220605	SRR24673584	WGS	NIH / NIAID	SRX20453126	NextSeq 2000	PAIRED	RANDOM	GENOMIC	ILLUMINA	SRS17748928	SRP438696	['974487','SRP438696','SRX20453126','PRJNA974487','SRS17748928','35220605','bp0','SRR24673584','40506','TBPO-3220_lib53192_nextseq_ny0067_151bp.filtered_2_bwa.1.fastq.gz','SAMN35220605']	2021	2023-05-19T19:47:00.000Z		41.7151 N 44.8271 E	GEO	Asia		sputum	Homo sapiens	3	human																					354	354600246	135174554	PRJNA974487			99.34	1255422	42	lineage4.2.1.1	Sensitive	['diff','input','tree','tbprofiler']	tuberculosis: unclassified		Mycobacterium tuberculosis
SAMEA7560138	ERR4827702	WGS	IML GAUTING	ERX4697686	NextSeq 500	PAIRED	RANDOM	GENOMIC	ILLUMINA	ERS5316775	ERP124980	['773307','ERP124980','ERX4697686','SAMEA7560138','experiment.2276','project.Central_Asia','ERR4827702','PRJEB41239','ERS5316775','22475703','run.2276','sample.2276']		2021-11-12T01:19:00.000Z																														617	617666886	268931876	PRJEB41239			99.56	1648876	57	lineage2.2.1	Other	['tree','tbprofiler','CRyPTIC_Gauting_CentralAsia','diff','input']	tuberculosis: unclassified		Mycobacterium tuberculosis
SAMN06091958	SRR5065510	WGS	UNIVERSITY OF MELBOURNE	SRX2385876	Illumina HiSeq 2500	PAIRED	RANDOM	GENOMIC	ILLUMINA	SRS1827940	SRP094134	['SRP094134','SAMN06091958','6091958','HCMC0261','SRX2385876','SRR5065510','bp0','02MTB1848_S99_L001_2.fastq.gz','355614','SRS1827940','PRJNA355614']	2011-02	2016-11-30T22:59:00.000Z		10.82 N 106.63 E	VNM	Asia	Ho Chi Minh City	sputum	Homo sapiens	3	human																					404	404068344	190567654	PRJNA355614			99.5	1444356	49	lineage2.2.1	Sensitive	['tree','diff','Menardo_2021','tbprofiler','Napier_2020','input']	tuberculosis: human-adapted	L2.2.1	Mycobacterium tuberculosis
SAMN13568697	SRR10808920	WGS	RADBOUDUMC	SRX7482485	Illumina HiSeq 4000	PAIRED	PCR	GENOMIC	ILLUMINA	SRS5925362	SRP239172	['SRR10808920','SRP239172','SRS5925362','SRX7482485','13568697','TAN-558','SAMN13568697','PRJNA595834','TAN-558_1.fastq.gz','bp0','595834']	2015	2019-12-31T09:03:00.000Z			PER	South America	Lima	sputum	Homo sapiens	3	human																					509	509031000	217766777	PRJNA595834			99.76	1741528	62	lineage4.3.3	Sensitive	['diff','Menardo_2021','input','tree','standford','TANDEM','tbprofiler']	tuberculosis: human-adapted	L4	Mycobacterium tuberculosis
SAMN05172738	['SRR3611827','SRR3610751']	AMPLICON		['SRX1810631','SRX1811083']	Illumina MiSeq	PAIRED	PCR	GENOMIC	ILLUMINA	SRS1474781		['SRX1810631','21-0014','Mycobacterium-tuberculosis-21-0014-reclean_S10_L001_R2_001.fastq.gz','SRR3611827','322712','SRS1474781','SAMN05172738','Mycobacterium-tuberculosis-21-0014_S11_L001_R1_001.fastq.gz','5172738','SRR3610751','21-0014_reclean','PRJNA322712','SRP075909','SRX1811083']					MDA	Europe		sputum	Homo sapiens	3	human																					139	140221452	103890030	PRJNA322712									tuberculosis: unclassified		Mycobacterium tuberculosis
SAMEA7529242	ERR4800656	WGS	FOUNDATION FOR MEDICAL RESEARCH INDIA	ERX4670071	NextSeq 500	PAIRED	RANDOM	GENOMIC	ILLUMINA	ERS5285711	ERP124850	['ERX4670071','run.31993','ERS5285711','ERR4800656','project.Mumbai','SAMEA7529242','PRJEB41116','experiment.31993','22462785','773292','ERP124850','sample.31993']		2021-11-11T01:17:00.000Z			IND	Asia	Mumbai																									670	670992000	306200481	PRJEB41116			99.49	1561147	52	lineage4.1.2.1	Sensitive	['tree','input','diff','tbprofiler','CRyPTIC_IND']	tuberculosis: unclassified		Mycobacterium tuberculosis
SAMN41468233	SRR29093140	WGS	FIND, THE FOUNDATION FOR INNOVATIVE NEW DIAGNOSTICS	SRX24617416	Illumina HiSeq 2000	PAIRED	RANDOM	GENOMIC	ILLUMINA	SRS21354580	SRP507535	['82B8A3_EDF103381DB6_C433','PRJNA1109295','SRP507535','SAMN41468233','SRS21354580','SRX24617416','SRR29093140','TB-IS-1025-C433_S20_R1_001.fastq.gz','82B8A3_EDF103381DB6','1109295','41468233']		2024-05-21T06:01:00.000Z							Homo sapiens	3	human																					404	404732548	173983915	PRJNA1109295								WHO_mutations_2023	tuberculosis: unclassified		Mycobacterium tuberculosis
SAMN36662688	SRR25389413	WGS	CHINESE ACADEMY OF SCIENCES	SRX21127682	Illumina MiSeq	PAIRED	PCR	GENOMIC	ILLUMINA	SRS18393196	SRP450880	['SRS18393196','36662688','97','PRJNA996873','SRX21127682','34_m8','34_m8_L001_R1.fastq.gz','SRP450880','SRR25389413','996873','SAMN36662688']	2014	2023-07-22T09:54:00.000Z			CHN	Asia	Tianjin	sputum	Homo sapiens	3	human																					1482	1482480854	619610229	PRJNA996873			99.53	1706606	58	lineage2.2.1.1	MDR-TB	['diff','input','tbprofiler','tree']	tuberculosis: unclassified		Mycobacterium tuberculosis
SAMN18146593	SRR13861510	WGS	UNIVERISTY OF ANTWERP	SRX10242632	Illumina HiSeq 2500	PAIRED		GENOMIC	ILLUMINA	SRS8383875	SRP308980	['SRP308980','SRS8383875','SAMN18146593','PRJNA706121','STUDYSPUTUM2500K-FASTA11-MPER64.85-CONTNtm-CPER35.15-SEED281315835-Mavi-12.32-Sepi-22.83.R1.fastq.gz','ID281315835','SPUTUM2500K-FASTA11-MPER64.85-CONTNtm-CPER35.15-SEED281315835-Mavi-12.32-Sepi-22.83','SRR13861510','bp0','SRX10242632','18146593','706121']	2021	2021-03-05T03:50:00.000Z						simulated/in silico																								750	750000000	398493965	PRJNA706121								['laboratory_synthetic','denylist','input']	tuberculosis: human-adapted	L4	Mycobacterium tuberculosis	H37Rv
SAMN30380826	SRR21239804	WGS	STANFORD UNIVERSITY	SRX17249437	NextSeq 500	PAIRED	RANDOM	GENOMIC	ILLUMINA	SRS14814419	SRP394383	['PRJNA870648','SRP394383','pgy_22_R1.fastq.gz','SRX17249437','bp0','pgy_22','SAMN30380826','30380826','870648','SRS14814419','SRR21239804']	2019	2022-08-26T23:40:00.000Z			PRY	South America	Asuncion	sputum	Homo sapiens	3	human																					909	909200682	357437052	PRJNA870648								['input','standford']	tuberculosis: unclassified		Mycobacterium tuberculosis
SAMEA3404164	ERR2516610	WGS	HARVARD MEDICAL SCHOOL	ERX2535826	Illumina HiSeq 2500	PAIRED	RANDOM	GENOMIC	ILLUMINA	ERS2401288	ERP107971	['ERP107971','SAMEA3404164','PRJEB26000','project.First_10k_genomes_study_set_8','ERR2516610','ERS2401288','ERX2535826','10125948','experiment.9356','run.9356','sample.9356','493038']		2021-10-23T19:15:00.000Z			PER	South America										R							R	R								138	138763004	98718203	PRJEB26000	Walker_2022		99.59	1358652	29	lineage4.3.3	MDR-TB	['diff','tbprofiler','tree','input','Napier_2020','Walker_2022','CRyPTIC_Harvard']	tuberculosis: human-adapted	L4.3.3	Mycobacterium tuberculosis
SAMEA7549894	ERR4816533	WGS	PUBLIC HEALTH ENGLAND	ERX4686375	Illumina MiSeq	PAIRED	RANDOM	GENOMIC	ILLUMINA	ERS5306545	ERP124941	['experiment.19353','project.PHE-TB','ERS5306545','ERP124941','ERR4816533','ERX4686375','sample.19353','22469290','773303','run.19353','SAMEA7549894','PRJEB41201']		2021-11-10T16:21:00.000Z			GBR	Europe										S		S					S	S								376	376349244	228414581	PRJEB41201	Walker_2022		99.46	1717194	55	lineage3	Sensitive	['tree','input','diff','CRyPTIC_PHE','Walker_2022','tbprofiler']	tuberculosis: unclassified		Mycobacterium tuberculosis
SAMEA6875060	ERR4195772	WGS	Instituto_de_Biomedicina_de_Valencia	ERX4156286	Illumina MiSeq	PAIRED	RANDOM	GENOMIC	ILLUMINA	ERS4602621	ERP122165	['28874259','mtb_valencia_isolates','ERR4195772','SAMEA6875060','846033','PRJEB38719','ERX4156286','ERS4602621','ERP122165','G1562']	2015	2022-06-11T04:51:00.000Z			ESP	Europe	Valencia					S					S															644	644723952	376658684	PRJEB38719		No	99.53	1887418	90	lineage4.1.2	Other	['diff','tree','TGU','tbprofiler','Cancino-Muñoz_2022','input']	tuberculosis: human-adapted	L4.1.2	Mycobacterium tuberculosis
SAMEA115475170	ERR12861653	WGS	FZB	ERX12234464	NextSeq 2000	PAIRED		GENOMIC	ILLUMINA	ERS18730503	ERP155761	['ERS18730503','PRJEB70863','58e09715-988e-44b5-93dc-ec559775a03f','SAMEA115475170','ERR12861653','ena-EXPERIMENT-TAB-09-04-2024-07:38:17:387-277490','ena-RUN-TAB-09-04-2024-07:38:17:387-277491','ERP155761','ERX12234464','22008747','42733351','1099072']	2013	2024-08-03T20:45:00.000Z			DEU	Europe																										590	590147674	203784295	PRJEB70863									NTM: avium complex		Mycobacterium avium
SAMN20491882																	BRA	South America																																					standford	tuberculosis: unclassified		Mycobacterium tuberculosis
SAMEA4475124	ERR1665184	WGS	LSHTM	ERX1735501	Ion Torrent PGM	SINGLE	PCR	GENOMIC	ION_TORRENT	ERS1374303	ERP017368	['ena-RUN-LSHTM-30-09-2016-11:26:23:712-3','ERP017368','ERS1374303','ERX1735501','ERR1665184','PRJEB15555','SAMEA4475124','ena-STUDY-LSHTM-29-09-2016-16:07:09:797-562','347924','ena-EXPERIMENT-LSHTM-30-09-2016-11:26:23:712-3','SRMTB_PGM_2A','5906804']		2016-10-13T15:30:00.000Z																														189	189181277	90427373	PRJEB15555									tuberculosis: unclassified		Mycobacterium tuberculosis
SAMN29094197	SRR19662748	WGS	NATIONAL MEDICAL RESEARCH CENTER OF PHTHISIOPULMONOLOGY AND INFECTIOUS DISEASES	SRX15712399	DNBSEQ-G50	PAIRED	PCR	GENOMIC	DNBSEQ	SRS13406534	SRP381877	['29094197','lib3783_FPI','3783_R1.fq.gz','Mycobacterium tuberculosis 3783_FPI','SRR19662748','SAMN29094197','bp0','SRX15712399','PRJNA849565','849565','SRS13406534','SRP381877']	2019	2022-06-15T12:21:00.000Z		55.78 N 37.61 E	RUS	Europe	Moscow	sputum	Homo sapiens	3	human																					551	551906596	370273526	PRJNA849565									tuberculosis: unclassified		Mycobacterium tuberculosis
SAMEA112805326	ERR11081523	WGS	FZB	ERX10528891	NextSeq 500	PAIRED		GENOMIC	ILLUMINA	ERS14812872	ERP010814	['ERS14812872','33893423','SAMEA112805326','ena-STUDY-FZB-22-06-2015-17:16:39:392-292','ERP010814','PRJEB9680','ERR11081523','ERX10528891','ena-EXPERIMENT-TAB-22-03-2023-09:21:25:433-113142','287903','5251-03','ena-RUN-TAB-22-03-2023-09:21:25:433-113143']		2023-07-21T04:08:00.000Z																														621	621223130	262397441	PRJEB9680			99.56	1691746	58	lineage4.1.1.1	HR-TB	['tree','tbprofiler','diff','input']	tuberculosis: unclassified		Mycobacterium tuberculosis
SAMN32255621	SRR22757401	WGS	SCIENTIFIC CENTRE FOR FAMILY HEALTH AND HUMAN REPRODUCTION PROBLEMS	SRX18717942	NextSeq 550	PAIRED		GENOMIC	ILLUMINA	SRS16159402	SRP347922	['SRR22757401','SRS16159402','SAMN32255621','783711','32255621','PRJNA783711','b21_S59_1.fastq','SRP347922','UDP0059','SRX18717942','prim_b21','bp0']	2017	2022-12-15T21:10:00.000Z		43.1056 N 131.8735 E	RUS	Europe	Primorski Kray	sputum	Homo sapiens	3	human																					615	615667144	279063342	PRJNA783711			99.54	1621589	53	lineage2.2.1	MDR-TB	['tree','input','tbprofiler','diff']	tuberculosis: unclassified		Mycobacterium tuberculosis
SAMN12787865	SRR10147677	WGS	SAN RAFFAELE SCIENTIFIC INSTITUTE	SRX6873279	NextSeq 500	PAIRED	RANDOM PCR	OTHER	ILLUMINA	SRS5409288	SRP222536	['SRX6873279','SRS5409288','151-19_S73_R1_001.fastq.gz','SAMN12787865','SRP222536','566379','PRJNA566379','IR11','SRR10147677','12787865']	2014	2019-09-19T12:40:00.000Z			IRN	Asia	Tehran	sputum	Homo sapiens	3	human																					441	441758367	191493444	PRJNA566379									tuberculosis: unclassified		Mycobacterium tuberculosis
SAMN15014495	['SRR11845662','SRR11845661']	WGS		['SRX8396007','SRX8396006']	Illumina MiSeq	PAIRED	RANDOM	GENOMIC	ILLUMINA	SRS6709008		['SRR11845662','180115A_S8_R1.fastq.gz','180115B_S9_R1.fastq.gz','180115_libB','SAMN15014495','180115','15014495','bp0','SRS6709008','180115_libA','PRJNA634983','SRP263993','SRX8396006','SRX8396007','634983','SRR11845661']				46.516 N 6.63282 E	CHE	Europe		sputum	Homo sapiens	3	human																					1233	1234173892	803590384	PRJNA634983								input	tuberculosis: unclassified		Mycobacterium tuberculosis
SAMN09756186	SRR7646023	WGS	YALE SCHOOL OF PUBLIC HEALTH	SRX4508792	Illumina HiSeq 2000	PAIRED	RANDOM	GENOMIC	ILLUMINA	SRS3628465	SRP156366	['SRP156366','9756186','482716','SRS3628465','SRX4508792','PRJNA482716','S22069_2.fastq.gz','SRR7646023','MTB_moldova_S22069','SAMN09756186','S22069']	2013	2018-08-04T12:24:00.000Z			MDA	Europe			Homo sapiens	3	human																					535	535096990	387804365	PRJNA482716								['input','Menardo_2021']	tuberculosis: human-adapted	L4	Mycobacterium tuberculosis
SAMEA112799049	['ERR11044778','ERR11044779']	WGS		['ERX10491569','ERX10491570']	NextSeq 500	PAIRED		GENOMIC	ILLUMINA	ERS14806595		['ERX10491569','ena-EXPERIMENT-TAB-21-03-2023-10:23:43:268-80501','33851105','ERR11044779','ERR11044778','20000386','ERX10491570','ena-RUN-TAB-21-03-2023-10:23:43:268-80502','ena-STUDY-FZB-22-06-2015-17:16:39:392-292','287903','ena-RUN-TAB-21-03-2023-10:23:43:268-80504','SAMEA112799049','ERS14806595','ena-EXPERIMENT-TAB-21-03-2023-10:23:43:268-80503','PRJEB9680','ERP010814']																																524	525289707	233816257	PRJEB9680			99.37	1882072	64	lineage4.1.2.1	Sensitive	['tbprofiler','tree','input','diff']	tuberculosis: unclassified		Mycobacterium tuberculosis
SAMN13637911	SRR10851669	WGS	UNIVERSIDADE FEDERAL DO RIO GRANDE DO SUL	SRX7522204	NextSeq 550	PAIRED	RANDOM	GENOMIC	ILLUMINA	SRS5961757	SRP240403	['13637911','bp0','SAMN13637911','SRS5961757','35_S53_R1.fastq.gz','SRX7522204','SRR10851669','599957','PRJNA599957','SRP240403','35','35_NEBNext Ultra_WGS_Ilumina']	2014	2020-01-08T13:46:00.000Z			BRA	South America	Greater Florianopolis		Homo sapiens	3	human																					363	363571156	164409130	PRJNA599957								['Menardo_2021','standford','input']	tuberculosis: human-adapted	L4	Mycobacterium tuberculosis
SAMN26442698	SRR18231772	AMPLICON	TGEN NORTH	SRX14373233	Illumina MiSeq	PAIRED	PCR	GENOMIC	ILLUMINA	SRS12186003	SRP339739	['SRS12186003','767896','SRX14373233','SAMN26442698','R30908_AMP.0','R30908_AMP','26442698','PRJNA767896','SRP339739','bp0','TB-R30908-106_S30_L001_R1_001.fastq.gz','SRR18231772']	2017	2022-03-04T19:48:00.000Z			ZAF	Africa	Capetown	sputum	Homo sapiens	3	human																					153	153755266	89059741	PRJNA767896									tuberculosis: unclassified		Mycobacterium tuberculosis
SAMEA113556119	ERR11488579	WGS	FZB	ERX10894755	NextSeq 2000	PAIRED		GENOMIC	ILLUMINA	ERS15552242	ERP147779	['ena-RUN-TAB-27-05-2023-22:16:03:798-27580','ena-EXPERIMENT-TAB-27-05-2023-22:16:03:798-27579','86810e0e-614f-4ad6-9cd7-0bc407fc82e6','ERP147779','PRJEB62665','ERS15552242','ERX10894755','SMN-355','ERR11488579','36323135','SAMEA113556119','989949']		2023-09-24T11:07:00.000Z			MOZ	Africa	Maputo																									2463	2463428443	843747817	PRJEB62665			99.55	1759429	58	lineage4.3.4.1	MDR-TB	['tbprofiler','tree','diff','input','R-RR_MOZ']	tuberculosis: unclassified		Mycobacterium tuberculosis
SAMN08913165	SRR6982405	WGS	SAN RAFFAELE	SRX3922622	Illumina MiSeq	PAIRED	RANDOM	GENOMIC	ILLUMINA	SRS3157238	SRP128089	['SAMN08913165','8913165','SRX3922622','SRP128089','PRJNA428596','SRS3157238','TRL0076196_S6.gatk.bam','SRR6982405','428596','TRL0076196','bp0','TRL0076196_WGS']		2018-04-12T16:38:00.000Z							Homo sapiens	3	human																					383	383479520	270851709	PRJNA428596								input	tuberculosis: unclassified		Mycobacterium tuberculosis
SAMEA7549636	ERR4816275	WGS	PUBLIC HEALTH ENGLAND	ERX4686117	Illumina HiSeq 2500	PAIRED	RANDOM	GENOMIC	ILLUMINA	ERS5306287	ERP124941	['773303','ERP124941','sample.19095','experiment.19095','project.PHE-TB','ERX4686117','ERR4816275','PRJEB41201','22469032','run.19095','ERS5306287','SAMEA7549636']		2021-11-10T15:10:00.000Z			GBR	Europe										S		S						S								604	604373559	269430962	PRJEB41201	Walker_2022		99.52	1832676	42	lineage4.1.2.1	Sensitive	['tree','input','CRyPTIC_PHE','diff','tbprofiler','Walker_2022']	tuberculosis: unclassified		Mycobacterium tuberculosis
SAMN15718620	SRR12380511	WGS	DIVISION OF GENOMIC MEDICINE AND INNOVATION SUPPORT	SRX8879213	NextSeq 500	SINGLE	RANDOM PCR	GENOMIC	ILLUMINA	SRS7139693	SRP275727	['SRX8879213','MTBDR181189','650561','MTBDR181189_S125_good_1.fastq.gz','SAMN15718620','SRP275727','PRJNA650561','SRR12380511','15718620','bp0','SRS7139693']	2019	2020-08-03T22:11:00.000Z		15.87 N 100.99 E	THA	Asia		sputum	Homo sapiens	3	human																					89	89631343	42940406	PRJNA650561									tuberculosis: unclassified		Mycobacterium tuberculosis
SAMEA5561801	ERR3275573	WGS	RIVM - NATIONAL INSTITUTE FOR PUBLIC HEALTH AND TH	ERX3302446	Illumina HiSeq 2500	SINGLE	RANDOM	GENOMIC	ILLUMINA	ERS3363833	ERP114661	['16-0898','ERR3275573','ERS3363833','PRJEB32037','11396613','ena-STUDY-RIVM - National Institute for Public Health and the Environment-04-04-2019-10:46:49:835-53','ena-RUN-RIVM - National Institute for Public Health and the Environment-10-04-2019-10:49:30:006-418','ERX3302446','532369','SAMEA5561801','ERP114661','ena-EXPERIMENT-RIVM - National Institute for Public Health and the Environment-10-04-2019-10:49:30:006-418']		2020-03-25T11:31:00.000Z			NLD	Europe																										536	536387069	138644787	PRJEB32037								Napier_2020	tuberculosis: human-adapted	L4.3.3	Mycobacterium tuberculosis
SAMN14929700	SRR11838939	WGS	AGRICULTURE VICTORIA	SRX8389524	Illumina MiSeq	PAIRED	PCR	GENOMIC	ILLUMINA	SRS6702935	SRP263341	['C5LCL-MAP-524','C5LCL_MAP-524_S3_L001_R1_001.fastq.gz','SAMN14929700','SRP263341','MAP-524','632696','14929700','PRJNA632696','SRX8389524','SRS6702935','SRR11838939']	2015	2021-04-16T05:59:00.000Z			AUS	Oceania		feces																								1022	1022801611	535174128	PRJNA632696									NTM: avium complex		Mycobacterium avium subsp. paratuberculosis
SAMEA7545805	ERR4812301	WGS	UNIVERSIDAD PERUANA CAYETANO HEREDIA	ERX4682291	Illumina NovaSeq 6000	PAIRED	RANDOM	GENOMIC	ILLUMINA	ERS5302461	ERP124939	['ERP124939','22465194','PRJEB41199','ERX4682291','ERS5302461','ERR4812301','run.25838','sample.25838','experiment.25838','SAMEA7545805','773301','project.Peru_Wellcome']	2018	2021-11-10T07:56:00.000Z			PER	South America						S				S	S	S	S	S				S		S	S	S	S	S	S	662	662830204	224455851	PRJEB41199	['CRyPTIC_reuse_table','Walker_2022']		99.67	1793105	64	lineage4	Sensitive	['CRyPTIC_reuse_table','Walker_2022','tree','tbprofiler','diff','standford','CRyPTIC_UPCH','input']	tuberculosis: unclassified		Mycobacterium tuberculosis
SAMEA104555697	ERR3283016	WGS	WELLCOME SANGER INSTITUTE	ERX3309560	HiSeq X Ten	PAIRED	RANDOM	GENOMIC	ILLUMINA	ERS2166981	ERP021867	['ERP021867','a169f3d6-a9dd-11e7-854e-3c4a9275d6c8','ERR3283016','ERX3309560','480613','SC_EXP_25580_7#11','SAMEA104555697','11446039','PRJEB19799','Exploring_the_richness_of_Mycobacterium_bovis_strain_diversity-sc-4667','SC_RUN_25580_7#11','ERS2166981']		2019-06-03T02:03:00.000Z			GBR	Europe																										397	397774770	181952030	PRJEB19799								['bovis_GBR','input']	tuberculosis: animal-adapted	La1	Mycobacterium bovis
SAMN31030186	SRR21732460	WGS	MDUPHL	SRX17728356	NextSeq 500	PAIRED	RANDOM	GENOMIC	ILLUMINA	SRS15257820	SRP399923	['SRX17728356','SAMN31030186','31030186','857537','SRS15257820','PRJNA857537','SRR21732460','AUSMDU00019632','AUSMDU00019632_S95_R1_001.fastq.gz','SRP399923']	2018	2022-09-27T23:40:00.000Z			AUS	Oceania	Victoria		Homo sapiens	3	human																					573	573692177	253413615	PRJNA857537			99.27	1620955	57	lineage1.1.1.1	Sensitive	['input','tree','tbprofiler','diff']	tuberculosis: unclassified		Mycobacterium tuberculosis
SAMEA9196884	ERR6052077	WGS	Swiss-TPH	ERX5690965		PAIRED	RANDOM	GENOMIC	ILLUMINA	ERS6921516	ERP129488	['737713','ERR6052077','G66192_2','ERX5690965','PRJEB45389','WGS RR-TB Khayelitsha','ERS6921516','ERP129488','19811980','SAMEA9196884']		2021-07-03T06:50:00.000Z			ZAF	Africa																										277	277478974	136198165	PRJEB45389			99.49	1974500	44	lineage2.2.1	MDR-TB	['input','diff','R-RR_HIVcoinf_ZAF','tbprofiler','tree']	tuberculosis: unclassified		Mycobacterium tuberculosis
SAMEA3374760	ERR1023320	WGS	THE WELLCOME TRUST SANGER INSTITUTE	ERX1102192	Illumina HiSeq 2000	PAIRED	RANDOM	GENOMIC	ILLUMINA	ERS716681	ERP004677	['Mycobacterium_tuberculosis__HICF__sequencing-sc-2926','247745','ERS716681','SC_RUN_16852_4#27','PRJEB5280','SC_EXP_16852_4#27','4106520','ERR1023320','ERP004677','BTB_08_036-sc-2292058','SAMEA3374760','ERX1102192']		2016-03-05T14:05:00.000Z			PER	South America																										572	572680500	91735362	PRJEB5280			99.6	1826278	52	lineage4.3.3	HR-TB	['tbprofiler','diff','Napier_2020','standford','input','tree']	tuberculosis: human-adapted	L4.3.3	Mycobacterium tuberculosis
SAMEA3170715	ERR852854	WGS	THE WELLCOME TRUST SANGER INSTITUTE	ERX932492	Illumina HiSeq 2000	PAIRED	RANDOM	GENOMIC	ILLUMINA	ERS625152	ERP003279	['Global_and_local_genomics_of_Mycobacterium_ulcerans-sc-2013-06-06T12:45:33Z-2656','ITM_130333-sc-2188009','SAMEA3170715','ERR852854','SC_RUN_15335_8#60','3484219','PRJEB4025','ERS625152','ERP003279','222603','ERX932492','SC_EXP_15335_8#60']		2016-01-17T02:57:00.000Z																														462	462458600	219612357	PRJEB4025									NTM: unclassified		Mycobacterium ulcerans
SAMN30949967	SRR21690862	WGS	RIVM	SRX17688295	Illumina HiSeq 2500	PAIRED	RANDOM	GENOMIC	ILLUMINA	SRS15219683	SRP399356	['SRS15219683','SRX17688295','SAMN30949967','882748','PRJNA882748','SRR21690862','RIVM1252.bam','RIVM1252','SRP399356','30949967','bp0']	2017	2022-09-23T18:08:00.000Z			NLD	Europe		As reported: diagnostic sample	Homo sapiens	3	human																					456	456289012	127025075	PRJNA882748								input	tuberculosis: unclassified		Mycobacterium tuberculosis
SAMN40273298	SRR28239604	WGS	NIH / NIAID	SRX23850717	NextSeq 2000	PAIRED	RANDOM	GENOMIC	ILLUMINA	SRS20670788	SRP493618	['PRJNA1074779','SRS20670788','SRP493618','56492','SRR28239604','TBPO-3318_lib53419_nextseq_ny0069_151bp.filtered_2_bwa.1.fastq.gz','SAMN40273298','40273298','SRX23850717','1074779']	2021	2024-03-06T10:16:00.000Z		41.7151 N 44.8271 E	GEO	Asia	Tbilisi	sputum	Homo sapiens	3	human																					549	549172174	218282855	PRJNA1074779			99.58	1098377	36	lineage4.8	Other	['input','tree','diff','tbprofiler']	tuberculosis: unclassified		Mycobacterium tuberculosis
SAMEA9977147	ERR6866449	WGS	IMPERIAL COLLEGE LONDON	ERX6489877	Illumina HiSeq 2000	PAIRED	RANDOM	GENOMIC	ILLUMINA	ERS7655425	ERP123401	['LI2084509_raw_wgs','ena-STUDY-IMPERIAL COLLEGE LONDON-12-08-2020-14:44:57:582-2394','ERR6866449','LI2084509','PRJEB39837','SAMEA9977147','ERP123401','LI2084509_raw_wgs_R1R2','ERS7655425','ERX6489877','22011947','666870']	2009	2021-10-15T13:58:00.000Z			PER	South America	Lima		Homo sapiens	3	human																					330	330380148	146385862	PRJEB39837			99.56	1658749	56	lineage2.2.1	Sensitive	['diff','input','standford','tree','tbprofiler']	tuberculosis: unclassified		Mycobacterium tuberculosis
SAMN02231188	['SRR998844','SRR998843','SRR998841','SRR998842']	WGS		['SRX357039','SRX357040','SRX357038']	Illumina HiSeq 2000	PAIRED	RANDOM	GENOMIC	ILLUMINA	SRS485097		['2231188','2253310.WR37048.Solexa-174535.H75M2ADXX130904.P','SRR998841','SRP030112','2253310.WR37049.Solexa-175661.D2FUTACXX130901.P','PRJNA211721','PRJNA211726','211721','2253310.WR37049.Solexa-175661.C2DTNACXX130905.P','C2DTNACXX130905.5.tagged_934.bam','SRS485097','SRR998842','MAL020206','SRR998844','H75M2ADXX130904.2.Illumina_P5-Jofel_P7-Nazet.bam','SRX357039','SAMN02231188','SRX357040','SRR998843','D2FUTACXX130901.8.tagged_934.bam','H75M2ADXX130904.1.Illumina_P5-Jofel_P7-Nazet.bam','SRX357038']					MLI	Africa	Point G Hospital	As reported: bodily fluid	Homo sapiens	3	human																					2128	2130210190	1009697070	PRJNA211721			99.32	5726900	131	lineage4.1.3	MDR-TB	['input','Menardo_2021','diff','tbprofiler','Menardo_2018','tree']	tuberculosis: human-adapted	L4	Mycobacterium tuberculosis
SAMEA114089754	ERR11775998	WGS	UCL CENTRE FOR CLINICAL MICROBIOLOGY	ERX11174662	NextSeq 550	PAIRED	RANDOM	GENOMIC	ILLUMINA	ERS16073597	ERP149436	['ERR11775998','TBA_523','ERX11174662','webin-reads-TBA_523','PRJEB64299','1109088','4da99455-d94f-43bb-96cc-eb7e1d7e89c2','41283136','SAMEA114089754','ERP149436','ERS16073597']	2019	2024-07-27T01:43:00.000Z		UCL CCM	BRA	South America			Homo sapiens	3	human																					713	713938872	302630192	PRJEB64299								standford	tuberculosis: unclassified		Mycobacterium tuberculosis
SAMEA3558834	ERR1035301	WGS	LSHTM	ERX1114099	Illumina MiSeq	PAIRED		GENOMIC	ILLUMINA	ERS865983	ERP011639	['4155130','ERP011639','ERS865983','PRJEB10385','ena-EXPERIMENT-LSHTM-25-09-2015-14:04:49:468-726','ena-STUDY-LSHTM-18-08-2015-18:02:02:463-104','mtb726','297845','ERX1114099','ena-RUN-LSHTM-25-09-2015-14:04:49:468-726','ERR1035301','SAMEA3558834']		2015-12-10T04:22:00.000Z			BRA	South America						S	S			S		R	S		S			R	S							1161	1161019038	812328803	PRJEB10385	Coll_2018		97.0	1283033	30	lineage4.3.2	MDR-TB	['diff','Coll_2018','tree','tbprofiler','input','Napier_2020']	tuberculosis: human-adapted	L4.3.2	Mycobacterium tuberculosis
SAMN41421967	SRR29056318	WGS	FIND, THE FOUNDATION FOR INNOVATIVE NEW DIAGNOSTICS	SRX24581102	Illumina HiSeq 2000	PAIRED	RANDOM	GENOMIC	ILLUMINA	SRS21321016	SRP507535	['PRJNA1109295','SAMN41421967','SRR29056318','TB_CPath_Warren_C339_S78_R1_001.fastq.gz','82B8A3_28FB44347C4D','SRX24581102','SRS21321016','SRP507535','1109295','41421967','82B8A3_28FB44347C4D_C339']		2024-05-16T12:08:00.000Z							Homo sapiens	3	human																					537	537404168	230425911	PRJNA1109295								WHO_mutations_2023	tuberculosis: unclassified		Mycobacterium tuberculosis
SAMEA7550641	ERR4817279	WGS	PUBLIC HEALTH ENGLAND	ERX4687121	Illumina MiSeq	PAIRED	RANDOM	GENOMIC	ILLUMINA	ERS5307291	ERP124941	['22470036','ERP124941','SAMEA7550641','PRJEB41201','experiment.20099','ERS5307291','ERR4817279','773303','sample.20099','project.PHE-TB','ERX4687121','run.20099']		2021-11-10T17:09:00.000Z			GBR	Europe																										230	230535267	133903607	PRJEB41201			99.74	1318592	45	lineage4.3.4.2	Sensitive	['tbprofiler','diff','tree','input','CRyPTIC_PHE']	tuberculosis: unclassified		Mycobacterium tuberculosis
SAMEA112804967	ERR11081143	WGS	FZB	ERX10528511	NextSeq 500	PAIRED		GENOMIC	ILLUMINA	ERS14812513	ERP010814	['PRJEB9680','33893064','ena-RUN-TAB-22-03-2023-09:21:25:335-112383','287903','ERX10528511','SAMEA112804967','ERS14812513','ERR11081143','ena-STUDY-FZB-22-06-2015-17:16:39:392-292','ena-EXPERIMENT-TAB-22-03-2023-09:21:25:335-112382','4064-00','ERP010814']		2023-07-21T04:05:00.000Z																														454	454174468	185963018	PRJEB9680			99.46	1760003	59	lineage4.1.2.1	Sensitive	['tree','input','diff','tbprofiler']	tuberculosis: unclassified		Mycobacterium tuberculosis
SAMN41468772	SRR29093792	WGS	FIND, THE FOUNDATION FOR INNOVATIVE NEW DIAGNOSTICS	SRX24617955	Illumina HiSeq 2000	PAIRED	RANDOM	GENOMIC	ILLUMINA	SRS21355119	SRP507535	['SRP507535','PRJNA1109295','SRX24617955','SAMN41468772','SRR29093792','924644_66603E294EDC','SRS21355119','1109295','1482333071994T-C386-COW5559A69_S62_R1_001.fastq.gz','924644_66603E294EDC_C386-COW5559A69','41468772']	2015	2024-05-21T06:07:00.000Z			ZAF	Africa			Homo sapiens	3	human																					368	368094814	161624957	PRJNA1109295								WHO_mutations_2023	tuberculosis: unclassified		Mycobacterium tuberculosis
SAMN15403853	SRR12399167	AMPLICON	GENOSCREEN	SRX8897121	NextSeq 500	PAIRED	PCR	GENOMIC	ILLUMINA	SRS7155894	SRP276358	['SRR12399167','bp0','19-9','PRJNA643157','643157','SRP276358','DRC_Deeplex214','SAMN15403853','SRS7155894','19-9_S19_L001_R1_001.fastq.gz','15403853','SRX8897121']	2016	2020-08-06T09:56:00.000Z			COD	Africa		sputum	Homo sapiens	3	human																					50	50017626	25839300	PRJNA643157									tuberculosis: unclassified		Mycobacterium tuberculosis
SAMEA12854238	ERR11245256	WGS	SWISS TROPICAL AND PUBLIC HEALTH INSTITUTE	ERX10653460	Illumina NovaSeq 6000	SINGLE	RANDOM	GENOMIC	ILLUMINA	ERS10461127	ERP135175	['G43684','ERP135175','PRJEB50582','ena-EXPERIMENT-TAB-17-04-2023-19:57:14:541-6609','ERS10461127','8cc6b8bd-130a-4c76-a0b2-3197bafe5cc6','34307806','ERR11245256','930268','ERX10653460','ena-RUN-TAB-17-04-2023-19:57:14:541-6610','SAMEA12854238']	2015	2023-07-27T11:26:00.000Z			GEO	Asia		sputum																								384	384989376	137970015	PRJEB50582									tuberculosis: unclassified		Mycobacterium tuberculosis
SAMEA3449990	ERR911874	WGS	FZB	ERX991004	Illumina MiSeq	PAIRED		GENOMIC	ILLUMINA	ERS747390	ERP010391	['ena-EXPERIMENT-FZB-12-06-2015-01:50:26:283-26','ena-STUDY-FZB-05-05-2015-19:04:40:137-254','ena-RUN-FZB-12-06-2015-01:50:26:283-26','ERP010391','ERX991004','GE0039-e2','286038','3774373','PRJEB9308','SAMEA3449990','ERR911874','ERS747390']		2015-06-13T08:40:00.000Z																														636	636615021	396026049	PRJEB9308			99.69	1260655	81	lineage4.8	Sensitive	['input','tbprofiler','tree','frozen_DEN_or_GRL','diff','Menardo_2021']	tuberculosis: human-adapted	L4	Mycobacterium tuberculosis
SAMN08862853	SRR6936735	WGS	SAN RAFFAELE	SRX3881333	Ion Torrent PGM	SINGLE	RANDOM	GENOMIC	ION_TORRENT	SRS3120795	SRP128089	['SRR6936735','XTB-13-374_WGS','SRX3881333','PRJNA428596','SRS3120795','428596','XTB-13-374','SAMN08862853','SRP128089','XTB-13-374_single_iontorrent_400bp.gatk.bam','bp0','8862853']		2018-04-20T12:10:00.000Z							Homo sapiens	3	human																					328	328442341	168797942	PRJNA428596									tuberculosis: unclassified		Mycobacterium tuberculosis
SAMEA12851773	ERR11243976	WGS	SWISS TROPICAL AND PUBLIC HEALTH INSTITUTE	ERX10652180	Illumina NovaSeq 6000	SINGLE	RANDOM	GENOMIC	ILLUMINA	ERS10459794	ERP135175	['G46173','PRJEB50582','ERP135175','ERS10459794','ERX10652180','ena-RUN-TAB-17-04-2023-19:57:14:102-4050','ERR11243976','930268','34306418','SAMEA12851773','8cc6b8bd-130a-4c76-a0b2-3197bafe5cc6','ena-EXPERIMENT-TAB-17-04-2023-19:57:14:102-4049']	2016	2023-07-27T09:53:00.000Z			GEO	Asia		sputum																								539	539702893	181272172	PRJEB50582									tuberculosis: unclassified		Mycobacterium tuberculosis
SAMN43780489	SRR30673064	WGS	FIND, THE FOUNDATION FOR INNOVATIVE NEW DIAGNOSTICS	SRX26091897	Illumina HiSeq X	PAIRED	RANDOM	GENOMIC	ILLUMINA	SRS22658215	SRP532857	['TB038050375','PRJNA1160005','SRX26091897','SRS22658215','SRP532857','WGS-TB038050375','SRR30673064','TB038050375_R1.fastq.gz','43780489','1160005','SAMN43780489']	2022	2024-09-16T04:54:00.000Z			IND	Asia		sputum	Homo sapiens	3	human																					1767	1767638918	685941812	PRJNA1160005									tuberculosis: unclassified		Mycobacterium tuberculosis
SAMEA3374741	ERR1023301	WGS	THE WELLCOME TRUST SANGER INSTITUTE	ERX1102173	Illumina HiSeq 2000	PAIRED	RANDOM	GENOMIC	ILLUMINA	ERS716662	ERP004677	['Mycobacterium_tuberculosis__HICF__sequencing-sc-2926','4106501','ERS716662','BTB_07_323-sc-2292039','ERR1023301','SC_RUN_16852_4#8','247745','PRJEB5280','ERX1102173','SC_EXP_16852_4#8','SAMEA3374741','ERP004677']		2016-03-05T14:06:00.000Z			PER	South America																										692	692734750	109666089	PRJEB5280			99.56	1833803	52	lineage2.2.1	MDR-TB	['tree','tbprofiler','input','diff','Napier_2020','standford']	tuberculosis: human-adapted	L2.2.1	Mycobacterium tuberculosis
SAMN31673882	SRR22249643	WGS	INSTITUTE OF CLINICAL PATHOLOGY AND MEDICAL RESEARCH	SRX18226045	NextSeq 500	PAIRED	RANDOM	GENOMIC	ILLUMINA	SRS15722393	SRP407089	['SRR22249643','SRP407089','SAMN31673882','20-002-0288','SRX18226045','SRS15722393','31673882','20-002-0288_1.fastq.gz','PRJNA899911','899911','bp0']	2020	2022-11-09T19:18:00.000Z			AUS	Oceania	NSW		Homo sapiens	3	human																					547	547344744	231268233	PRJNA899911			99.39	1873673	54	lineage3	Sensitive	['input','tbprofiler','diff']	tuberculosis: unclassified		Mycobacterium tuberculosis
SAMEA114625987	ERR12268479	WGS	Campania Region Hospital	ERX11678696	NextSeq 500	PAIRED	other	GENOMIC	ILLUMINA	ERS17008476	ERP154616	['E-MTAB-13058_2:2021_AM_27_S96_R','E-MTAB-13058_2','ERX11678696','ERS17008476','PRJEB69682','ERR12268479','1042066','ERP154616','E-MTAB-13058_2:2021_AM_27_S96','SAMEA114625987','38310495','E-MTAB-13058_2:2021_AM_27_S96_p']		2023-11-21T02:24:00.000Z																														334	334582176	153605692	PRJEB69682			99.3	1600992	54	lineage6.2.3	Sensitive	['tbprofiler','input','diff','tree']	tuberculosis: human-adapted	L4	Mycobacterium tuberculosis	H37Rv
SAMEA113537263	['ERR11465043','ERR11465044']	WGS		['ERX10871200','ERX10871201']	NextSeq 500	PAIRED		GENOMIC	ILLUMINA	ERS15533684		['ERR11465044','BTB-1099','d05d2f15-c027-4055-b906-d9d6d110849e','35505640','SAMEA113537263','979605','ERX10871200','ena-RUN-TAB-22-05-2023-12:53:15:979-5525','ERP147571','ERS15533684','ena-RUN-TAB-22-05-2023-12:53:15:979-5527','PRJEB62480','ERX10871201','ERR11465043','ena-EXPERIMENT-TAB-22-05-2023-12:53:15:978-5524','ena-EXPERIMENT-TAB-22-05-2023-12:53:15:979-5526']					BWA	Africa																										1419	1419941038	652397737	PRJEB62480			99.11	2937839	91	lineage4.4.1.1;lineage4.1.2.1	Sensitive	['input','tbprofiler','Kopanyo','diff']	tuberculosis: unclassified		Mycobacterium tuberculosis
SAMN08436022	SRR6650153	WGS	SAN RAFFAELE	SRX3627979	Illumina HiSeq 2500	PAIRED	RANDOM	GENOMIC	ILLUMINA	SRS2894764	SRP128089	['SRS2894764','131087','PRJNA428596','SRR6650153','131087_WGS','SRX3627979','SAMN08436022','131087_210916_BGD_210916_100.gatk.bam','8436022','SRP128089','428596','bp0']		2018-02-21T13:20:00.000Z			BGD	Asia			Homo sapiens	3	human					S		S		S				S	S				S			164	164714537	70093710	PRJNA428596	CRyPTIC_WHO2021_PMC7612554		99.54	1400301	31	lineage2.2.1	Sensitive	['diff','input','Walker_2022','tree','tbprofiler']	tuberculosis: unclassified		Mycobacterium tuberculosis
SAMEA115744000	ERR13272807	WGS	UNIVERSITY OF OXFORD, NUFFIELD DEPARTMENT OF MEDIC	ERX12643233	NextSeq 500	PAIRED	RANDOM PCR	GENOMIC	ILLUMINA	ERS20253884	ERP161058	['ERR13272807','1124794','ERX12643233','b28b5ff0-515d-42d2-bc0f-19e45ec26bb9','SAMEA115744000','e3de2a695a29','ERS20253884','ERP161058','webin-reads-e3de2a695a29','PRJEB76547','41870021']	2020	2024-08-20T07:08:00.000Z			DEU	Europe																										569	569379729	245885190	PRJEB76547								CRyPTIC_2024	tuberculosis: unclassified		Mycobacterium tuberculosis
SAMEA112806650	ERR11083018	WGS	FZB	ERX10530387	NextSeq 500	PAIRED		GENOMIC	ILLUMINA	ERS14814196	ERP010814	['33894745','287903','ena-STUDY-FZB-22-06-2015-17:16:39:392-292','ERP010814','ERS14814196','PRJEB9680','947-98','ERR11083018','SAMEA112806650','ena-EXPERIMENT-TAB-22-03-2023-09:49:52:937-114303','ERX10530387','ena-RUN-TAB-22-03-2023-09:49:52:937-114304']		2023-07-21T05:53:00.000Z																														938	938135120	441329378	PRJEB9680			99.4	1498780	51	lineage4.1.2.1	Sensitive	['input','tbprofiler','diff','tree']	tuberculosis: unclassified		Mycobacterium tuberculosis
SAMEA1903098	['ERR495098','ERR279567']	WGS		['ERX460514','ERX252900']	Illumina HiSeq 2000	PAIRED	RANDOM	GENOMIC	ILLUMINA	ERS199968		['Effect_of_HIV_co_infection_on_the_population_genomics_of_Mycobacterium_tuberculosis_in_Sub_Saharan_Africa-sc-2013-01-29T14:57:52Z-2469','SC_RUN_9471_6#5','SC_RUN_12162_4#5','ISM101-sc-2012-12-19T14:16:46Z-1524462','2181107','ERS199968','ERX460514','SC_EXP_9471_6#5','PRJEB1366','ERR279567','ERR495098','205725','ERP002179','ERX252900','SC_EXP_12162_4#5','SAMEA1903098']																																749	749488000	333244051	PRJEB1366			99.61	4378969	100	lineage4.3.2.1	Sensitive	['input','tree','diff','tbprofiler']	tuberculosis: unclassified		Mycobacterium tuberculosis
SAMEA113555990	ERR11488437	WGS	FZB	ERX10894613	NextSeq 500	PAIRED		GENOMIC	ILLUMINA	ERS15552113	ERP147779	['ERX10894613','SAMEA113555990','989949','ena-RUN-TAB-27-05-2023-22:16:03:758-27296','ena-EXPERIMENT-TAB-27-05-2023-22:16:03:757-27295','SMN-208','PRJEB62665','ERR11488437','36322854','ERS15552113','86810e0e-614f-4ad6-9cd7-0bc407fc82e6','ERP147779']		2023-09-24T11:05:00.000Z			MOZ	Africa	Maputo																									430	430701253	203913788	PRJEB62665			99.31	1256430	38	lineage4.1.1.3	Pre-XDR-TB	['tbprofiler','diff','R-RR_MOZ','tree','input']	tuberculosis: unclassified		Mycobacterium tuberculosis
SAMN05575783	SRR4035575	WGS	HARVARD MEDICAL SCHOOL	SRX2026732	Illumina HiSeq 2000	PAIRED	RANDOM	GENOMIC	ILLUMINA	SRS1621067	SRP082185	['SRX2026732','SAMN05575783','323744','P22-Liver-C4','SRS1621067','SRP082185','SRR4035575','740-LivC4b_1.fastq.gz','5575783','PRJNA323744']	2013-06	2016-08-16T13:43:00.000Z		29.6483 S 30.3318 E	ZAF	Africa	Kwazulu-Natal	necropsy (morgue)	Homo sapiens	3	human																					441	441649972	298881598	PRJNA323744								['denylist','input','Napier_2020','intrapatient_ZAF']	tuberculosis: human-adapted	L4.3.4.2.1	Mycobacterium tuberculosis
SAMEA12854665	ERR11245667	WGS	SWISS TROPICAL AND PUBLIC HEALTH INSTITUTE	ERX10653871	Illumina NovaSeq 6000	SINGLE	RANDOM	GENOMIC	ILLUMINA	ERS10461554	ERP135175	['8cc6b8bd-130a-4c76-a0b2-3197bafe5cc6','ERX10653871','ERR11245667','ERP135175','ERS10461554','930268','ena-EXPERIMENT-TAB-17-04-2023-19:57:14:695-7431','ena-RUN-TAB-17-04-2023-19:57:14:696-7432','PRJEB50582','34308233','SAMEA12854665','G43895']	2015	2023-07-27T11:28:00.000Z			GEO	Asia		sputum																								271	271282263	102683704	PRJEB50582									tuberculosis: unclassified		Mycobacterium tuberculosis
SAMEA114443794	ERR13284361	WGS	SEOUL NATIONAL UNIVERSITY	ERX12654787	Illumina MiSeq	PAIRED	RANDOM	GENOMIC	ILLUMINA	ERS16431578	ERP151439	['c7f31963-9edb-49ef-a000-987e031fb6cb','ERS16431578','SAMEA114443794','ERX12654787','1022751','ERR13284361','41888319','ERP151439','webin-reads-GReAT_MG_055','GReAT_MG_055','PRJEB66375']	2014	2024-08-11T01:46:00.000Z			MNG	Asia		sputum	Homo sapiens	3	human																					496	496603806	312545808	PRJEB66375									tuberculosis: unclassified		Mycobacterium tuberculosis
SAMEA5189366	ERR4187879	WGS	WELLCOME SANGER INSTITUTE	ERX4149648	HiSeq X Ten	PAIRED	RANDOM	GENOMIC	ILLUMINA	ERS2996861	ERP021867	['15092870','Exploring_the_richness_of_Mycobacterium_bovis_strain_diversity-sc-4667','PRJEB19799','480613','fdc6acba-ff8f-11e8-9f73-3c4a9275d6c8','ERS2996861','SAMEA5189366','ERX4149648','ERR4187879','SC_RUN_29589_1#309','ERP021867','SC_EXP_29589_1#309']		2020-06-04T10:49:00.000Z			GBR	Europe																										204	204543694	59385746	PRJEB19799			99.43	991310	32	La1.8.1	Other	['bovis_GBR','diff','tbprofiler','input','tree']	tuberculosis: animal-adapted	La1	Mycobacterium bovis
