## Supplemental Table 7 for "UShER-TB: Scalable, Comprehensive, Accessible Phylogenomic Analysis of *Mycobacterium tuberculosis*" (part 110 of 141)

sample_index	run_index	assay_type	center_name	SRX_id	instrument	librarylayout	libraryselection	librarysource	platform	SRS_id	sra_study	primary_search	date_collected	date_sequenced	host_disease	latlon	country	continent	region	isolation_source	host_scienname	host_confidence	host_commonname	pheno_AMIKACIN	pheno_CAPREOMYCIN	pheno_CIPROFLOXACIN	pheno_CYCLOSERINE	pheno_ETHAMBUTOL	pheno_ETHIONAMIDE	pheno_ISONIAZID	pheno_KANAMYCIN	pheno_MOXIFLOXACIN	pheno_OFLOXACIN	pheno_PAS	pheno_PYRAZINAMIDE	pheno_RIFAMPICIN	pheno_STREPTOMYCIN	pheno_BEDAQUILINE	pheno_CLOFAZIMINE	pheno_DELAMANID	pheno_LEVOFLOXACIN	pheno_LINEZOLID	pheno_RIFABUTIN	mbases_sum	bases_sum	bytes_sum	BioProject	pheno_source	coinfection	tbprof_pct_reads_mapped	tbprof_num_reads_mapped	tbprof_median_coverage	tbprof_sublin	tbprof_drtype	collection	clade	lineage	organism	strain
SAMN18648678	SRR14164448	WGS	STANFORD UNIVERSITY	SRX10532880	NextSeq 550	PAIRED	RANDOM	GENOMIC	ILLUMINA	SRS8656153	SRP289688	['ms_796','18648678','SRX10532880','PRJNA671770','SRR14164448','SRS8656153','SAMN18648678','SRP289688','671770','T3-DNA-M031853-S122_R1.fastq.gz','T3-DNA-M031853-S122','bp0']	2018	2021-04-07T13:31:00.000Z			BRA	South America	Mato Grosso do Sul, Campo Grande	sputum	Homo sapiens	3	human																					276	276113986	101766394	PRJNA671770								['standford','input']	tuberculosis: human-adapted	L4.4.1.1	Mycobacterium tuberculosis
SAMN02567765	['SRR1174313','SRR1173544']	WGS		['SRX474481','SRX473891']	Illumina HiSeq 2000	PAIRED	RANDOM	GENOMIC	ILLUMINA	SRS560013		['SRR1173544','2661102.WR39955.Pond-321747.C3TY6ACXX140212.P','SRX473891','PRJNA233397','SRX474481','2567765','SRS560013','233397','SRR1174313','Wt 21419','PRJNA233401','2661102.WR39955.Pond-321747.C3UMYACXX140212.P','SAMN02567765','C3TY6ACXX140212.4.Illumina_P5-Talic_P7-Xepib.bam','C3UMYACXX140212.8.Illumina_P5-Talic_P7-Xepib.bam','SRP038660']								sputum	Homo sapiens	3	human																					308	309142214	132516694	PRJNA233397			94.63	2350894	52	lineage4.6.1.2	MDR-TB	['tree','tbprofiler','diff','Menardo_2021','input']	tuberculosis: human-adapted	L4	Mycobacterium tuberculosis
SAMEA112800542	ERR11050517	WGS	FZB	ERX10497308	NextSeq 500	PAIRED		GENOMIC	ILLUMINA	ERS14808088	ERP010814	['287903','SAMEA112800542','ena-EXPERIMENT-TAB-21-03-2023-10:58:00:019-107293','ERP010814','33852598','21002627','ena-RUN-TAB-21-03-2023-10:58:00:019-107294','ERX10497308','ERS14808088','ERR11050517','PRJEB9680','ena-STUDY-FZB-22-06-2015-17:16:39:392-292']		2023-07-20T23:18:00.000Z																														631	631037652	297221722	PRJEB9680			99.63	1400029	47	lineage4.8	Sensitive	['tree','tbprofiler','input','diff']	tuberculosis: unclassified		Mycobacterium tuberculosis
SAMEA8616215	ERR5979676	WGS	FZB	ERX5619462	NextSeq 500	PAIRED		GENOMIC	ILLUMINA	ERS6300822	ERP128579	['751334','SAMEA8616215','LBA-125','ERS6300822','20609571','ERX5619462','ena-STUDY-FZB-25-04-2021-08:07:37:001-1206','PRJEB44524','ERP128579','ERR5979676','ena-RUN-FZB-27-05-2021-16:09:55:562-136','ena-EXPERIMENT-FZB-27-05-2021-16:09:55:562-136']		2021-11-22T19:33:00.000Z																														846	846199311	363872508	PRJEB44524			99.89	1707867	58	lineage4.9	Other	['tbprofiler','diff','tree','input']	MTBC		Mycobacterium tuberculosis complex sp.
SAMEA1118031	ERR2512850	WGS	PHE	ERX2532060	Illumina MiSeq	PAIRED	RANDOM	GENOMIC	ILLUMINA	ERS2397440	ERP107961	['ERS2397440','experiment.4479','sample.4479','10121977','SAMEA1118031','493034','project.First_10k_genomes_study_set_4','PRJEB25991','run.4479','ERR2512850','ERX2532060','ERP107961']		2022-07-17T06:01:00.000Z			GBR	Europe	England									S		S					S	S								207	207785169	127728554	PRJEB25991	Walker_2022		99.11	1185907	38	lineage4.9	Sensitive	['CRyPTIC_PHE','Napier_2020','diff','Walker_2022','tree','tbprofiler','input']	tuberculosis: human-adapted	L4.9	Mycobacterium tuberculosis
SAMEA2297167	ERR400343	WGS	UNIVERISTY OF OXFORD	ERX366704	Illumina HiSeq 2500	PAIRED	RANDOM	GENOMIC	ILLUMINA	ERS389554	ERP004535	['C00016545','ena-RUN-UNIVERISTY OF OXFORD-06-01-2014-14:22:05:297-38','SAMEA2297167','ena-EXPERIMENT-UNIVERISTY OF OXFORD-06-01-2014-14:22:05:297-38','239974','ERP004535','PRJEB5162','2672277','ERS389554','ena-STUDY-UNIVERISTY OF OXFORD-06-01-2014-09:52:10:595-284','ERX366704','ERR400343']		2014-03-05T13:43:00.000Z			GBR	Europe	Oxfordshire																									295	295004774	111398805	PRJEB5162			99.6	1525362	53	lineage4.1.1.3	Sensitive	['tree','Menardo_2018','WGS_2007-12_Oxfordshire_GBR','diff','tbprofiler','Napier_2020','Menardo_2021','input']	tuberculosis: human-adapted	L4.1.1.3	Mycobacterium tuberculosis
SAMEA7545711	ERR4812207	WGS	UNIVERSIDAD PERUANA CAYETANO HEREDIA	ERX4682197	Illumina NovaSeq 6000	PAIRED	RANDOM	GENOMIC	ILLUMINA	ERS5302367	ERP124939	['sample.25744','PRJEB41199','ERP124939','ERS5302367','SAMEA7545711','773301','22465100','run.25744','experiment.25744','project.Peru_Wellcome','ERX4682197','ERR4812207']	2019	2021-11-10T07:49:00.000Z			PER	South America						S				S	S	S	S	R				S		S	S	S	R	S	S	626	626386958	211446142	PRJEB41199	['Walker_2022','CRyPTIC_reuse_table']		99.51	1798747	60	lineage2.2.1	Other	['tree','input','standford','CRyPTIC_UPCH','diff','CRyPTIC_reuse_table','tbprofiler','Walker_2022']	tuberculosis: unclassified		Mycobacterium tuberculosis
SAMN41389331	SRR29017370	WGS	FIND, THE FOUNDATION FOR INNOVATIVE NEW DIAGNOSTICS	SRX24543756	Illumina HiSeq 2000	PAIRED	RANDOM	GENOMIC	ILLUMINA	SRS21288280	SRP507535	['SRS21288280','1019C8_1A7CE69B0C4D_2006-04054','41389331','SRX24543756','SRP507535','TB-IS-1044-2006-04054_S103_R1_001.fastq.gz','SRR29017370','1109295','SAMN41389331','1019C8_1A7CE69B0C4D','PRJNA1109295']	2006	2024-05-14T09:39:00.000Z			BGD	Asia			Homo sapiens	3	human																					345	345833790	153140750	PRJNA1109295			99.51	1682983	58	lineage2.2.1	MDR-TB	['tbprofiler','input','diff','tree','WHO_mutations_2023']	tuberculosis: unclassified		Mycobacterium tuberculosis
SAMN41468702	SRR29093305	WGS	FIND, THE FOUNDATION FOR INNOVATIVE NEW DIAGNOSTICS	SRX24617252	Illumina HiSeq 2000	PAIRED	RANDOM	GENOMIC	ILLUMINA	SRS21354418	SRP507535	['41468702','1476368534020T-R2588_Pool15_L6_R1.fastq.gz','924644_51ADE14C26D5','SRR29093305','SRP507535','SRX24617252','SRS21354418','924644_51ADE14C26D5_R2588_Pool15_L6','PRJNA1109295','1109295','SAMN41468702']		2024-05-21T06:02:00.000Z			ZAF	Africa			Homo sapiens	3	human																					788	788285610	504077762	PRJNA1109295								WHO_mutations_2023	tuberculosis: unclassified		Mycobacterium tuberculosis
SAMEA7529218	ERR4800632	WGS	FOUNDATION FOR MEDICAL RESEARCH INDIA	ERX4670047	NextSeq 500	PAIRED	RANDOM	GENOMIC	ILLUMINA	ERS5285687	ERP124850	['SAMEA7529218','22462761','773292','project.Mumbai','PRJEB41116','ERP124850','sample.31969','ERS5285687','ERR4800632','ERX4670047','experiment.31969','run.31969']		2021-11-11T01:14:00.000Z			IND	Asia	Mumbai																									743	743210524	313675252	PRJEB41116			99.48	1664491	57	lineage2.2.1	Pre-XDR-TB	['CRyPTIC_IND','tree','diff','input','tbprofiler']	tuberculosis: unclassified		Mycobacterium tuberculosis
SAMEA112805909	ERR11082194	WGS	FZB	ERX10529563	NextSeq 500	PAIRED		GENOMIC	ILLUMINA	ERS14813455	ERP010814	['ERS14813455','ERR11082194','ena-STUDY-FZB-22-06-2015-17:16:39:392-292','6895-07','287903','ena-EXPERIMENT-TAB-22-03-2023-09:39:46:312-142704','ena-RUN-TAB-22-03-2023-09:39:46:313-142705','ERX10529563','PRJEB9680','SAMEA112805909','33894005','ERP010814']		2023-07-21T05:48:00.000Z																														664	664430061	288527651	PRJEB9680			99.38	1683690	58	La1.8.1	Other	['tree','input','diff','tbprofiler']	tuberculosis: unclassified		Mycobacterium tuberculosis
SAMEA104362346	ERR2184505	WGS	UNIVERSIDAD PERUANA CAYETANO HEREDIA, PERU	ERX2240672	Illumina HiSeq 4000	PAIRED	RANDOM	GENOMIC	ILLUMINA	ERS1987324	ERP104985	['12061736','ERX2240672','run.793','ERR2184505','548708','SAMEA104362346','ERP104985','sample.793','project.Peru-set1-Tandem','ERS1987324','experiment.793','PRJEB23245']		2021-10-17T08:40:00.000Z			PER	South America						S				I	S	S	S	S				S		S	S	S	S	S	S	491	491823900	214535629	PRJEB23245	['Walker_2022','CRyPTIC_reuse_table']		99.6	1669666	58	lineage4.1.2.1	Sensitive	['diff','tree','input','Walker_2022','tbprofiler','CRyPTIC_reuse_table','CRyPTIC_UPCH']	tuberculosis: unclassified		Mycobacterium tuberculosis
SAMN28552794	SRR19320506	WGS	WADSWORTH CENTER	SRX15380536	Illumina MiSeq	PAIRED	RANDOM	GENOMIC	ILLUMINA	SRS13109570	SRP374006	['IDR1700022371-01-01','SAMN28552794','835805','SRS13109570','28552794','SRX15380536','SRP374006','SRR19320506','IDR1700022371-01-01_R1.fastq.gz','PRJNA835805']	2019	2022-05-20T02:54:00.000Z			USA	North America	Queens County		Homo sapiens	3	human																					607	607787865	407267869	PRJNA835805			99.38	1205837	64	lineage1.2.2.2	HR-TB	['tree','tbprofiler','diff','input']	tuberculosis: unclassified		Mycobacterium tuberculosis
SAMN43535108	SRR30629722	WGS	MINISTRY OF PUBLIC HEALTH (THAILAND)	SRX26051777	NextSeq 500	PAIRED	RANDOM	GENOMIC	ILLUMINA	SRS22622177	SRP503470	['MTBCR170211_S144_1.fastq.gz','SAMN43535108','SRP503470','43535108','SRR30629722','PRJNA833906','SRS22622177','MTBCR170211','SRX26051777','833906']	2016	2024-09-11T03:41:00.000Z		19.9105 N 99.8406 E	THA	Asia	Chiang Rai	sputum	Homo sapiens	3	human																					251	251074170	128114705	PRJNA833906									tuberculosis: human-adapted	L2.2	Mycobacterium tuberculosis
SAMEA104027341	ERR1950006	WGS	STATENS SERUM INSTITUT	ERX2015795	NextSeq 500	PAIRED	RANDOM	GENOMIC	ILLUMINA	ERS1691234	ERP022352	['ena-RUN-STATENS SERUM INSTITUT-26-04-2017-13:48:51:301-56','PRJEB20214','388615','ena-EXPERIMENT-STATENS SERUM INSTITUT-26-04-2017-13:48:51:301-56','ERP022352','7181630','ERX2015795','ERS1691234','ERR1950006','SAMEA104027341','ena-STUDY-STATENS SERUM INSTITUT-03-04-2017-09:47:03:433-394','DKC2-T117']	2001	2017-05-31T17:33:00.000Z			DNK	Europe		bronchoalveolar lavage	Homo sapiens	3	human																					162	162646334	74692842	PRJEB20214			99.51	1001288	30	lineage4.8	Sensitive	['Napier_2020','input','tbprofiler','tree','outbreak_1112-15_DNK','diff']	tuberculosis: human-adapted	L4.8	Mycobacterium tuberculosis
SAMEA4846785	ERR3468746	WGS	WELLCOME SANGER INSTITUTE	ERX3490409	Illumina HiSeq X Ten	PAIRED	RANDOM	GENOMIC	ILLUMINA	ERS2666640	ERP021867	['PRJEB19799','Exploring_the_richness_of_Mycobacterium_bovis_strain_diversity-sc-4667','SC_RUN_26415_2#328','SAMEA4846785','ERR3468746','ERX3490409','SC_EXP_26415_2#328','480613','12515343','ERS2666640','539b38e6-7498-11e8-bf99-3c4a9275d6c8','ERP021867']		2019-08-07T16:17:00.000Z			GBR	Europe																										214	214688478	53908712	PRJEB19799			99.47	1145950	38	La1.8.1	Other	['input','tbprofiler','bovis_GBR','diff','tree']	tuberculosis: animal-adapted	La1	Mycobacterium bovis
SAMEA112804170	ERR11044486	WGS	FZB	ERX10491277	NextSeq 500	PAIRED		GENOMIC	ILLUMINA	ERS14811716	ERP010814	['ERS14811716','ena-STUDY-FZB-22-06-2015-17:16:39:392-292','287903','ERR11044486','ena-RUN-TAB-21-03-2023-10:23:43:169-79918','33856225','ena-EXPERIMENT-TAB-21-03-2023-10:23:43:169-79917','19007021','SAMEA112804170','ERP010814','PRJEB9680','ERX10491277']		2023-07-20T20:56:00.000Z																														637	637900543	284901613	PRJEB9680			99.49	1612445	54	lineage3	Sensitive	['tbprofiler','input','tree','diff']	tuberculosis: unclassified		Mycobacterium tuberculosis
SAMEA7528878	ERR4800293	WGS	FOUNDATION FOR MEDICAL RESEARCH INDIA	ERX4669708	NextSeq 500	PAIRED	RANDOM	GENOMIC	ILLUMINA	ERS5285348	ERP124850	['experiment.30513','ERX4669708','run.30513','ERR4800293','ERS5285348','773292','SAMEA7528878','sample.30513','22462422','project.Mumbai','PRJEB41116','ERP124850']		2021-11-10T02:16:00.000Z			IND	Asia	Mumbai					S	S				R	R	S	R				R	R		S		R	S		422	422173800	188714810	PRJEB41116	Walker_2022		99.47	1597951	53	lineage2.2.1	Pre-XDR-TB	['input','Walker_2022','tree','diff','CRyPTIC_IND','tbprofiler']	tuberculosis: unclassified		Mycobacterium tuberculosis
SAMEA7552919	ERR4819553	WGS	PUBLIC HEALTH ENGLAND	ERX4689395	Illumina HiSeq 2500	PAIRED	RANDOM	GENOMIC	ILLUMINA	ERS5309565	ERP124941	['experiment.22373','22472310','ERX4689395','project.PHE-TB','ERR4819553','sample.22373','ERS5309565','ERP124941','773303','run.22373','SAMEA7552919','PRJEB41201']		2021-11-10T21:19:00.000Z			GBR	Europe																										291	291615979	126301144	PRJEB41201			95.14	2590788	58	lineage4.1.4	Other	['diff','CRyPTIC_PHE','input','tbprofiler','tree']	tuberculosis: unclassified		Mycobacterium tuberculosis
SAMEA7157404	['ERR5865677','ERR5865678']	WGS		['ERX5511472','ERX5511473']	Illumina HiSeq 2500	PAIRED		GENOMIC	ILLUMINA	ERS4917866		['PRJEB39561','ERP123095','SAMEA7157404','19059933','G02761','ena-RUN-Swiss Tropical and Public Health Institute-03-05-2021-19:33:15:184-2142','ena-EXPERIMENT-Swiss Tropical and Public Health Institute-03-05-2021-19:33:15:184-2141','ERR5865678','ERX5511473','ena-STUDY-Swiss Tropical and Public Health Institute-27-07-2020-11:23:30:592-1894','ena-EXPERIMENT-Swiss Tropical and Public Health Institute-03-05-2021-19:33:15:184-2142','ERX5511472','ERS4917866','674180','SRS8943254','ena-RUN-Swiss Tropical and Public Health Institute-03-05-2021-19:33:15:184-2141','ERR5865677']					GEO	Asia																										766	766881284	520150117	PRJEB39561			99.38	3106679	68	lineage2.2.1	Pre-XDR-TB	['R-MDR_GEO','diff','tree','input','tbprofiler']	tuberculosis: unclassified		Mycobacterium tuberculosis
SAMN02414906	['SRR1146369','SRR1163216','SRR1144751','SRR1163017']	WGS		['SRX466055','SRX449999','SRX451556']	Illumina HiSeq 2000	PAIRED	RANDOM	GENOMIC	ILLUMINA	SRS543531		['SRP035786','229271','SRR1146369','PRJNA229271','SRR1163017','C3R2YACXX140127.6.Illumina_P5-Dikad_P7-Fohib.bam','SRR1163216','SAMN02414906','C3R2YACXX140127.7.Illumina_P5-Dikad_P7-Fohib.bam','PRJNA229360','2527998.WR39308.Pond-319404.C3R2YACXX140127.P','H758RADXX140114.2.tagged_38.bam','C3PDRACXX140112.4.tagged_38.bam','SRX466055','SRS543531','SRR1144751','SRX449999','2527998.WR39309.Solexa-209926.C3PDRACXX140112.P','SRX451556','2527998.WR39309.Solexa-209926.H758RADXX140114.P','2414906','BTB08-309']					SWE	Europe		sputum	Homo sapiens	3	human																					1806	1806462568	838393137	PRJNA229271			99.65	7441874	168	lineage4.3.3	MDR-TB	['diff','Menardo_2018','Napier_2020','tbprofiler','Menardo_2021','tree','input']	tuberculosis: human-adapted	L4.3.3	Mycobacterium tuberculosis
SAMEA1397458	ERR2514973	WGS	PHE	ERX2534183	Illumina MiSeq	PAIRED	RANDOM	GENOMIC	ILLUMINA	ERS2399563	ERP107961	['PRJEB25991','ERR2514973','experiment.7164','project.First_10k_genomes_study_set_4','ERP107961','10124100','ERX2534183','SAMEA1397458','sample.7164','run.7164','493034','ERS2399563']		2021-10-23T18:08:00.000Z			GBR	Europe	England									S		S					S	S								306	306150372	174689163	PRJEB25991	Walker_2022		99.61	1833259	60	lineage4.6.2.2	Sensitive	['input','diff','Walker_2022','tbprofiler','tree','Napier_2020','CRyPTIC_PHE']	tuberculosis: human-adapted	L4.6.2.2	Mycobacterium tuberculosis
SAMN21984308	SRR16157105	WGS	TGEN NORTH	SRX12441913	NextSeq 500	PAIRED	RANDOM	GENOMIC	ILLUMINA	SRS10408065	SRP339739	['SRR16157105','SAMN21984308','SRX12441913','21984308','B141','SRS10408065','767896','TB-B141-106_S1_R1_001.fastq.gz','SRP339739','PRJNA767896','bp0']		2021-10-01T18:49:00.000Z							Homo sapiens	3	human																					226	226553152	110571101	PRJNA767896								input	tuberculosis: unclassified		Mycobacterium tuberculosis
SAMN21856248	SRR16088284	WGS	NIH / NIAID	SRX12374435	NextSeq 500	PAIRED	RANDOM	GENOMIC	ILLUMINA	SRS10345344	SRP338907	['SAMN21856248','TBPO-873_lib33984_nextseq_n0281_151bp.filtered_2nd.1.fastq.gz','766649','PRJNA766649','SRR16088284','SRS10345344','SRP338907','SRX12374435','21856248','bp0','11134']	2020	2021-10-15T09:54:00.000Z		41.7151 N 44.8271 E	GEO	Asia	Tbilisi	sputum	Homo sapiens	3	human																					597	597584675	252547218	PRJNA766649			99.44	1681337	53	lineage2.2.1	Sensitive	['diff','input','tree','tbprofiler']	tuberculosis: unclassified		Mycobacterium tuberculosis
SAMEA1688477	ERR216986	WGS	SC	ERX191651	Illumina HiSeq 2000	PAIRED	RANDOM	GENOMIC	ILLUMINA	ERS156724	ERP001072	['SC_EXP_8668_1#88','204548','ERX191651','1884474','SAMEA1688477','ERP001072','ERR216986','SC_RUN_8668_1#88','PRJEB2794','ERS156724','Karonga_Prevention_Study__KPS____whole_genome_sequ','102560577-sc-2012-07-19T15:38:17Z-1451573','Karonga_Prevention_Study__KPS____whole_genome_sequencing_in_a_whole_population-sc-2011-12-13T10:33:26Z-2066']	2010	2013-01-23T14:27:00.000Z			MWI	Africa	Karonga	sputum	Homo sapiens	3	human																					361	361307800	201554163	PRJEB2794								['Karonga_Prevention_Study','input','Menardo_2021']	tuberculosis: human-adapted	L4	Mycobacterium tuberculosis
SAMEA13292746	ERR9119610	WGS	UNIVERSITY OF OXFORD, NUFFIELD DEPARTMENT OF MEDIC	ERX8662159	NextSeq 500	PAIRED	RANDOM	GENOMIC	ILLUMINA	ERS10895676	ERP136042	['sample.2122.fb56541a','SAMEA13292746','ERX8662159','project.SeqTreat_Borstel1','30299242','ERS10895676','PRJEB51410','run.2122.1.c1aca1d72ccfa9b5bd46a8066d60c4ac','ERR9119610','ERP136042','862822','experiment.2122.f7dfc0e2']		2024-08-12T20:23:00.000Z																														970	970352558	470103208	PRJEB51410								CRyPTIC_SeqTreat_Borstel	tuberculosis: unclassified		Mycobacterium tuberculosis
SAMEA3451227	ERR2517604	WGS	RIVM	ERX2536820	Illumina HiSeq 2500	PAIRED	RANDOM	GENOMIC	ILLUMINA	ERS2402282	ERP107973	['ERX2536820','experiment.9746','493040','ERP107973','project.First_10k_genomes_study_set_10','ERR2517604','SAMEA3451227','run.9746','PRJEB26002','10126941','sample.9746','ERS2402282']		2022-07-14T16:29:00.000Z			NLD	Europe										S		S					S	S	S							867	867419633	441326668	PRJEB26002	Walker_2022		99.22	1846144	49	lineage1.2.1.2.1	Sensitive	['Napier_2020','diff','Walker_2022','input','tree','CRyPTIC_RIVM','tbprofiler']	tuberculosis: human-adapted	L2.2.1	Mycobacterium tuberculosis
SAMN37848806	SRR26399771	WGS	UNIVERSITY OF MELBOURNE/ THE PETER DOHERTY INSTITUTE FOR INFECTION AND IMMUNITY	SRX22105591	Illumina HiSeq 4000	PAIRED	RANDOM	GENOMIC	ILLUMINA	SRS19170672	SRP466602	['bp0','Sample_887','SRX22105591','SRP466602','SAMN37848806','SRS19170672','1028637','Sample_887_1.fastq.gz','37848806','PRJNA1028637','SRR26399771']		2023-10-16T19:05:00.000Z		10.8231 N 106.6297 E	VNM	Asia	Ho Chi Minh City	sputum	Homo sapiens	3	human																					542	542638200	219975415	PRJNA1028637			98.96	1677176	49	lineage1.1.1.1	Sensitive	['input','tbprofiler','diff','tree']	tuberculosis: unclassified		Mycobacterium tuberculosis
SAMEA12855435	ERR11246395	WGS	SWISS TROPICAL AND PUBLIC HEALTH INSTITUTE	ERX10654599	Illumina NovaSeq 6000	SINGLE	RANDOM	GENOMIC	ILLUMINA	ERS10462322	ERP135175	['ERX10654599','ena-EXPERIMENT-TAB-17-04-2023-19:57:15:160-8887','ERS10462322','8cc6b8bd-130a-4c76-a0b2-3197bafe5cc6','ERR11246395','G42858','SAMEA12855435','ena-RUN-TAB-17-04-2023-19:57:15:160-8888','930268','PRJEB50582','34309000','ERP135175']	2014	2023-07-27T11:31:00.000Z			GEO	Asia		sputum																								304	304453188	106896041	PRJEB50582									tuberculosis: unclassified		Mycobacterium tuberculosis
SAMN27028626	SRR18511606	WGS	INSTITUTE OF DERMATOLOGY, CHINESE ACADEMY OF MEDICAL SCIENCES AND PEKING UNION MEDICAL COLLEGE	SRX14642822	Illumina HiSeq 4000	PAIRED	PCR	GENOMIC	ILLUMINA	SRS12408908	SRP366398	['SRP366398','SGF0652018','SAMN27028626','SRS12408908','SGF0652018_1.fastq.gz','27028626','820632','PRJNA820632','SRX14642822','SRR18511606']	2018	2022-03-28T21:56:00.000Z	Mycobacteriaceae	32.02 N 118.46 E	CHN	Asia	Jiangsu	skin	Homo sapiens	3	human																					1257	1257402900	523853999	PRJNA820632			98.97	1779219	60	lineage2.2.2	Sensitive	['tbprofiler','tree','diff','input']	tuberculosis: unclassified		Mycobacterium tuberculosis
SAMEA7525284	ERR4831451	WGS	SAN RAFFAELE SCIENTIFIC INSTITUTE	ERX4701435	NextSeq 500	PAIRED	RANDOM	GENOMIC	ILLUMINA	ERS5281758	ERP125017	['ERS5281758','SAMEA7525284','ERX4701435','ERP125017','PRJEB41276','experiment.31475','773343','project.Pakistan_BDQ','sample.31475','ERR4831451','run.31475','22458848']		2021-11-11T11:03:00.000Z			PAK	Asia						S				S	S	S	S	S				S		S	S	S	S	S	S	419	419640955	196943478	PRJEB41276	CRyPTIC_reuse_table		99.48	1556981	44	lineage3	Pre-XDR-TB	['input','CRyPTIC_reuse_table','tbprofiler','tree','CRyPTIC_SanRaffaele_Pakistan','diff']	tuberculosis: unclassified		Mycobacterium tuberculosis
SAMEA112801009	ERR11067148	WGS	FZB	ERX10514078	NextSeq 2000	PAIRED		GENOMIC	ILLUMINA	ERS14808555	ERP010814	['ERR11067148','PRJEB9680','SAMEA112801009','ena-EXPERIMENT-TAB-21-03-2023-12:28:22:113-124777','ena-RUN-TAB-21-03-2023-12:28:22:123-124778','ERX10514078','ERP010814','33853065','287903','ena-STUDY-FZB-22-06-2015-17:16:39:392-292','21006482','ERS14808555']		2023-07-20T23:22:00.000Z																														506	506260304	179158620	PRJEB9680			99.47	1661560	54	lineage4.8	Sensitive	['tree','input','diff','tbprofiler']	tuberculosis: unclassified		Mycobacterium tuberculosis
SAMN41389873	SRR29017119	WGS	FIND, THE FOUNDATION FOR INNOVATIVE NEW DIAGNOSTICS	SRX24544007	Illumina HiSeq 2000	PAIRED	RANDOM	GENOMIC	ILLUMINA	SRS21288531	SRP507535	['SRX24544007','SRP507535','1109295','1019C8_FB636411A17F','SRR29017119','SAMN41389873','TB-IS-1044-2006-01618_S267_R1_001.fastq.gz','SRS21288531','41389873','PRJNA1109295','1019C8_FB636411A17F_2006-01618']		2024-05-14T09:33:00.000Z							Homo sapiens	3	human																					368	368972426	157749329	PRJNA1109295			99.61	1330025	45	lineage2.2.1	Pre-XDR-TB	['diff','tbprofiler','input','WHO_mutations_2023','tree']	tuberculosis: unclassified		Mycobacterium tuberculosis
SAMEA7551208	ERR4817845	WGS	PUBLIC HEALTH ENGLAND	ERX4687687	Illumina HiSeq 2500	PAIRED	RANDOM	GENOMIC	ILLUMINA	ERS5307857	ERP124941	['experiment.20665','PRJEB41201','sample.20665','22470602','ERX4687687','ERP124941','773303','ERS5307857','run.20665','ERR4817845','project.PHE-TB','SAMEA7551208']		2021-11-10T18:14:00.000Z			GBR	Europe																										641	641321982	298807121	PRJEB41201			99.96	1838105	42	lineage4.9	Sensitive	['input','diff','CRyPTIC_PHE','tbprofiler']	tuberculosis: unclassified		Mycobacterium tuberculosis
SAMEA115751463	ERR13292343	WGS	UNIVERSITY OF OXFORD, NUFFIELD DEPARTMENT OF MEDIC	ERX12662829	Illumina MiSeq	PAIRED	RANDOM PCR	GENOMIC	ILLUMINA	ERS20267750	ERP161058	['SAMEA115751463','41910403','1124794','webin-reads-811f9667e587','ERS20267750','ERR13292343','ERP161058','ERX12662829','811f9667e587','PRJEB76547','b28b5ff0-515d-42d2-bc0f-19e45ec26bb9']	2020	2024-08-11T01:57:00.000Z			USA	North America																										568	568654971	353198748	PRJEB76547								CRyPTIC_2024	tuberculosis: unclassified		Mycobacterium tuberculosis
SAMN31019812	SRR21710719	WGS	WADSWORTH CENTER	SRX17708103	Illumina MiSeq	PAIRED	RANDOM	GENOMIC	ILLUMINA	SRS15238620	SRP338930	['PRJNA766641','SRR21710719','SRP338930','SAMN31019812','SRX17708103','766641','SRS15238620','IDR1900024100-01-01_S4_L001_R1_001.fastq.gz','31019812','IDR1900024100']	2019	2022-09-26T13:10:00.000Z			USA	North America	New York state		Homo sapiens	3	human																					309	309062301	205816381	PRJNA766641			99.54	682137	36	lineage3.1.2.1	Sensitive	['diff','tbprofiler','tree','input']	tuberculosis: unclassified		Mycobacterium tuberculosis
SAMEA7109689	ERR4450930	WGS	BPI - BIOTECNOLOGIA PESQUISA E INOVAçãO (BOTUCATU - SP)	ERX4391433	NextSeq 500	PAIRED	RANDOM	GENOMIC	ILLUMINA	ERS4870248	ERP123212	['656755','PRJEB39667','EXP_ERS4870248','ERP123212','ERX4391433','SAMEA7109689','Population_structure_of_Mycobacterium_bovis_in_Southern_Brazil-sc-6251','55f75b68-d32a-11ea-9ceb-fa163e2f1184','15811923','RUN_ERS4870248','ERS4870248','ERR4450930']		2020-08-14T18:02:00.000Z																														212	212397086	85254824	PRJEB39667			99.05	2488749	42	La1.7.1	Other	['diff','input','tree','tbprofiler']	tuberculosis: animal-adapted	La1	Mycobacterium bovis
SAMN09284304	SRR7240510	WGS	USDA-NVSL-DBL	SRX4146222	Illumina MiSeq	PAIRED	RANDOM PCR	GENOMIC	ILLUMINA	SRS3359841	SRP053287	['SRR7240510','SRP053287','17-12608_S3_L001_R2_001.fastq.gz','PRJNA251692','SRX4146222','9284304','251692','SAMN09284304','17-12608','SRS3359841']		2018-05-31T08:43:00.000Z							Bos taurus	2	domestic cattle																					495	495147700	304952869	PRJNA251692			99.44	1517261	79	La1.8.1	Other	['tree','input','tbprofiler','diff']	tuberculosis: animal-adapted	La1	Mycobacterium bovis
SAMEA7525958	ERR4797407	WGS	FOUNDATION FOR MEDICAL RESEARCH INDIA	ERX4666823	NextSeq 500	PAIRED	RANDOM	GENOMIC	ILLUMINA	ERS5282431	ERP124850	['773292','project.Mumbai','ERR4797407','ERX4666823','experiment.10395','sample.10395','run.10395','22459521','PRJEB41116','SAMEA7525958','ERP124850','ERS5282431']		2021-11-09T22:50:00.000Z			IND	Asia	Mumbai					S	S			S	S	S	S	S				S		S	R	S	S	S	S	493	493844700	229607942	PRJEB41116	['CRyPTIC_reuse_table','Walker_2022']		99.33	1501235	43	lineage3	RR-TB	['tree','CRyPTIC_reuse_table','CRyPTIC_IND','Walker_2022','input','diff','tbprofiler']	tuberculosis: unclassified		Mycobacterium tuberculosis
SAMEA7528954	ERR4800368	WGS	FOUNDATION FOR MEDICAL RESEARCH INDIA	ERX4669783	NextSeq 500	PAIRED	RANDOM	GENOMIC	ILLUMINA	ERS5285423	ERP124850	['sample.30588','ERP124850','773292','ERS5285423','22462497','project.Mumbai','SAMEA7528954','ERR4800368','run.30588','ERX4669783','experiment.30588','PRJEB41116']		2021-11-11T01:08:00.000Z			IND	Asia	Mumbai											S	S					S					S			672	672624000	304331654	PRJEB41116	Walker_2022		98.85	1581220	52	lineage4.3.3	Sensitive	['CRyPTIC_IND','tbprofiler','Walker_2022','diff','tree','input']	tuberculosis: unclassified		Mycobacterium tuberculosis
SAMN40042883																																																		99.52	1735554	56	lineage2.2.1	MDR-TB	['tree','diff','input','tbprofiler']	tuberculosis: unclassified		Mycobacterium tuberculosis
SAMN03246536	SRR1723812	WGS	INSTITUTE OF PATHOGEN BIOLOGY, CAMS&PUMC	SRX817067	Illumina Genome Analyzer IIx	SINGLE	RANDOM	GENOMIC	ILLUMINA	SRS797285	SRP051327	['3246536','SRS797285','07MDR08214 WGS','268900','SRR1723812','SAMN03246536','07MDR08214.fastq.bz2','07MDR08214','PRJNA268900','SRX817067','SRP051327']	2007	2015-01-10T22:33:00.000Z			CHN	Asia	Heilongjiang	sputum	Homo sapiens	3	human																					309	309890520	206705911	PRJNA268900								Napier_2020	tuberculosis: human-adapted	L2.2.1	Mycobacterium tuberculosis
SAMEA112298966	ERR10762304	WGS	FZB	ERX10213104	NextSeq 500	PAIRED		GENOMIC	ILLUMINA	ERS14409789	ERP143890	['NOR-180','PRJEB58814','SAMEA112298966','ERX10213104','5c0a0331-2284-442c-8b83-562285263163','ERR10762304','ERS14409789','ena-RUN-TAB-10-01-2023-07:58:11:574-122939','922844','ena-EXPERIMENT-TAB-10-01-2023-07:58:11:574-122938','32692455','ERP143890']					MDA	Europe	Chisinau																									0	0	0	PRJEB58814								R-RRMDR_2014-15_MDA	tuberculosis: unclassified		Mycobacterium tuberculosis
SAMEA7553054	ERR4819688	WGS	PUBLIC HEALTH ENGLAND	ERX4689530	Illumina MiSeq	PAIRED	RANDOM	GENOMIC	ILLUMINA	ERS5309700	ERP124941	['22472445','experiment.22509','ERR4819688','run.22509','ERS5309700','project.PHE-TB','PRJEB41201','ERP124941','sample.22509','SAMEA7553054','ERX4689530','773303']		2021-11-10T22:22:00.000Z			GBR	Europe																										301	301480613	203255605	PRJEB41201			99.36	1228570	39	lineage6	Other	['input','CRyPTIC_PHE','tbprofiler','tree','diff']	tuberculosis: unclassified		Mycobacterium tuberculosis
SAMN41468407	SRR29093096	WGS	FIND, THE FOUNDATION FOR INNOVATIVE NEW DIAGNOSTICS	SRX24617460	Illumina HiSeq 2000	PAIRED	RANDOM	GENOMIC	ILLUMINA	SRS21354625	SRP507535	['SRP507535','41468407','SRX24617460','SAMN41468407','1109295','883E88_F80CF5A25A36','SRR29093096','PRJNA1109295','TB-IS-1027-18-10_S221_R1_001.fastq.gz','SRS21354625','883E88_F80CF5A25A36_18-10']		2024-05-21T06:00:00.000Z							Homo sapiens	3	human																					315	315362292	145798785	PRJNA1109295								WHO_mutations_2023	tuberculosis: unclassified		Mycobacterium tuberculosis
SAMN15406604	SRR12120154	AMPLICON	GENOSCREEN	SRX8641286	NextSeq 500	PAIRED	PCR	GENOMIC	ILLUMINA	SRS6926007	SRP269393	['SAMN15406604','15406604','SRR12120154','SRP269393','SRS6926007','31-11b_S31_L001_R1_001.fastq.gz','643242','bp0','31-11b','SRX8641286','PRJNA643242','DRC_Deeplex771']	2016	2020-06-30T17:32:00.000Z			COD	Africa		sputum	Homo sapiens	3	human																					28	28352695	15609304	PRJNA643242									tuberculosis: unclassified		Mycobacterium tuberculosis
SAMN31220318	SRR21887749	WGS	CAPITAL MEDICAL UNIVERSITY	SRX17874597	Illumina HiSeq 2000	PAIRED	RANDOM PCR	GENOMIC	ILLUMINA	SRS15392825	SRP402335	['Y28909','SRS15392825','Y28909_1.fastq.gz','PRJNA888557','888557','31220318','SRR21887749','SAMN31220318','SRP402335','SRX17874597']	2019	2022-10-13T05:29:00.000Z		39.9 N 116.40 E	CHN	Asia	Beijing	sputum	Homo sapiens	3	human																					1081	1081275300	457576842	PRJNA888557			99.58	1736335	58	lineage2.2.1	Pre-XDR-TB	['tbprofiler','input','tree','diff']	tuberculosis: unclassified		Mycobacterium tuberculosis
SAMN41421318	SRR29055489	WGS	FIND, THE FOUNDATION FOR INNOVATIVE NEW DIAGNOSTICS	SRX24580336	Illumina HiSeq 2000	PAIRED	RANDOM	GENOMIC	ILLUMINA	SRS21320251	SRP507535	['SRR29055489','6B1800_C6E4DAC6F201_IDR1700029909','SRS21320251','41421318','SRX24580336','SAMN41421318','6B1800_C6E4DAC6F201','SRP507535','1109295','PRJNA1109295','IDR1700029909-01-01_S2_L001_R1_001.fastq.gz']		2024-05-18T01:20:00.000Z			USA	North America			Homo sapiens	3	human																					685	685626765	438148830	PRJNA1109295								WHO_mutations_2023	tuberculosis: unclassified		Mycobacterium tuberculosis
SAMEA12851552	ERR11243860	WGS	SWISS TROPICAL AND PUBLIC HEALTH INSTITUTE	ERX10652064	Illumina NovaSeq 6000	SINGLE	RANDOM	GENOMIC	ILLUMINA	ERS10459677	ERP135175	['ERX10652064','8cc6b8bd-130a-4c76-a0b2-3197bafe5cc6','ERP135175','ERS10459677','PRJEB50582','ena-RUN-TAB-17-04-2023-19:57:14:068-3818','ERR11243860','ena-EXPERIMENT-TAB-17-04-2023-19:57:14:068-3817','G43761','34306301','SAMEA12851552','930268']	2015	2023-07-27T09:51:00.000Z			GEO	Asia		sputum																								241	241918129	86165293	PRJEB50582									tuberculosis: unclassified		Mycobacterium tuberculosis
SAMN14971326	SRR12354969	AMPLICON	GENOSCREEN	SRX8854612	Illumina MiSeq	PAIRED	PCR	GENOMIC	ILLUMINA	SRS7116286	SRP274381	['969B_deeplex_S16_L001_R1_001.fastq.gz','SRR12354969','bp0','SAMN14971326','Deeplex420','PRJNA649788','649788','SRS7116286','SRP274381','14971326','969B','SRX8854612']		2020-07-30T16:45:00.000Z							Homo sapiens	3	human																					67	67809001	39410613	PRJNA649788									tuberculosis: unclassified		Mycobacterium tuberculosis
SAMN20512651	SRR15316288	WGS	SCHOOL OF PUBLIC HEALTH, FUDAN UNIVERSITY	SRX11620724	Illumina HiSeq 2000	PAIRED	PCR	GENOMIC	ILLUMINA	SRS9655986	SRP330727	['PRJNA751240','bp0','F87_R1.fastq.gz','SAMN20512651','20512651','2003-North-009','SRR15316288','751240','SRP330727','F87','SRX11620724','SRS9655986']	2003	2021-08-01T01:24:00.000Z		30.27 N 120.08 E	CHN	Asia	Zheijiang	sputum	Homo sapiens	3	human																					942	942876000	409317491	PRJNA751240			97.08	1667969	57	lineage2.2.1	HR-TB	['tbprofiler','timelapse_Zhejiang_CHN','input','diff','tree']	tuberculosis: unclassified		Mycobacterium tuberculosis
SAMD00263738	DRR261128	WGS	RIT_JATA	DRX250831	Illumina MiSeq	PAIRED	RANDOM	GENOMIC	ILLUMINA	DRS357093	DRP011011	['DRS357093','DRP011011','39332036','1063556','DRX250831','DRR261128','SAMD00263738','PRJDB10923']		2024-01-10T14:06:00.000Z			VNM	Asia	Da Nang																									445	445651344	299535758	PRJDB10923			99.44	385012	25	lineage1.1.1.1	Sensitive	['tbprofiler','diff','input','tree']	tuberculosis: unclassified		Mycobacterium tuberculosis
SAMEA7561881	ERR4829443	WGS	SAN RAFFAELE SCIENTIFIC INSTITUTE	ERX4699427	NextSeq 500	PAIRED	RANDOM	GENOMIC	ILLUMINA	ERS5318516	ERP124983	['773309','ERP124983','PRJEB41242','ERX4699427','ERR4829443','SAMEA7561881','22477450','project.Italy','ERS5318516','run.26712','experiment.26712','sample.26712']		2021-11-11T07:04:00.000Z			ITA	Europe						S				S	S	S	R					S		S	S	S	S	S		283	283845979	128760101	PRJEB41242	['CRyPTIC_reuse_table','Walker_2022']		99.57	1660653	52	lineage4.3.1	Sensitive	['input','tree','tbprofiler','CRyPTIC_reuse_table','diff','CRyPTIC_SanRaffaele','Walker_2022']	tuberculosis: unclassified		Mycobacterium tuberculosis
SAMEA1016043	ERR067676	WGS	SC	ERX045539	Illumina HiSeq 2000	PAIRED	RANDOM	GENOMIC	ILLUMINA	ERS053703	ERP000192	['203970','PRJEB2138','Variation discovery in Russian TB isolates-sc-2010','SC_EXP_6954_8#53','1187R-sc-2011-09-07T13:19:48Z-1276523','SC_RUN_6954_8#53','ERS053703','ERX045539','ERP000192','Variation discovery in Russian TB isolates-sc-2010-04-20','ERR067676','777002','SAMEA1016043']	2009	2014-09-13T12:10:00.000Z			RUS	Europe	Samara		Homo sapiens	3	human					S		S						S	S							300	300154400	160297360	PRJEB2138	CRyPTIC_WHO2021_PMC7612554		99.61	2896922	66	lineage4.8	Sensitive	['diff','tree','Walker_2022','Stucki_2016','input','Menardo_2018','Nimmo_2024','tbprofiler','Napier_2020']	tuberculosis: human-adapted	L4.8	Mycobacterium tuberculosis
SAMEA4040855	ERR1463916	WGS	FZB	ERX1534393	NextSeq 500	PAIRED		GENOMIC	ILLUMINA	ERS1211965	ERP014761	['393955','ERP014761','ERX1534393','7348861','ena-EXPERIMENT-FZB-20-06-2016-15:56:31:897-28','ERR1463916','SAMEA4040855','ena-RUN-FZB-20-06-2016-15:56:31:897-28','PRJEB13214','ena-STUDY-FZB-30-03-2016-19:00:00:745-26','1915-15','ERS1211965']		2017-07-13T10:24:00.000Z																														2118	2118729385	1073150154	PRJEB13214								outbreak_chimera_postsurgery	NTM: avium complex		Mycobacterium intracellulare subsp. chimaera
SAMN02209919	SRR915749	ChIP-Seq	GEO	SRX312112	AB SOLiD 4 System	SINGLE	ChIP	GENOMIC	ABI_SOLID	SRS449708	SRP026206	['GSM1171541_r1','SRP026206','2209919','SRR915749','SRX312112','GSE48164','209070','GEO Series accession: GSE48164','SRS449708','PRJNA209070','SAMN02209919','GSM1171541']		2013-06-20T14:45:00.000Z						As reported: CarD_HA_ChIP_seq																								1249	1249400050	1103792224	PRJNA209070									mycolicibacterium		Mycolicibacterium smegmatis
SAMEA3170684	ERR852823	WGS	THE WELLCOME TRUST SANGER INSTITUTE	ERX932461	Illumina HiSeq 2000	PAIRED	RANDOM	GENOMIC	ILLUMINA	ERS625121	ERP003279	['ERP003279','ITM_091059-sc-2187978','SC_EXP_15335_8#29','PRJEB4025','Global_and_local_genomics_of_Mycobacterium_ulcerans-sc-2013-06-06T12:45:33Z-2656','ERR852823','ERS625121','SAMEA3170684','222603','ERX932461','SC_RUN_15335_8#29','3484188']		2016-01-17T08:38:00.000Z																														543	543519600	261005686	PRJEB4025									NTM: unclassified		Mycobacterium ulcerans
SAMEA7544249	ERR4811189	WGS	CCDC	ERX4679635	HiSeq X Ten	PAIRED	RANDOM	GENOMIC	ILLUMINA	ERS5300907	ERP124934	['22464083','ERP124934','project.CDC_22','sample.13953','SAMEA7544249','experiment.13953','773297','PRJEB41194','ERX4679635','ERR4811189','ERS5300907','run.13953']		2021-11-10T05:31:00.000Z			CHN	Asia						S	S			S	S	S	S	S				S	S	S	S	S	S	S	S	1812	1812993300	740604173	PRJEB41194	['CRyPTIC_reuse_table','Walker_2022']		99.52	1742511	59	lineage4.5	Sensitive	['diff','tree','Walker_2022','input','CRyPTIC_CCDC_CDC_22','tbprofiler','CRyPTIC_reuse_table']	tuberculosis: unclassified		Mycobacterium tuberculosis
SAMN41811985	SRR29385449	WGS	LIAONING PROVINCIAL CENTER FOR DISEASE CONTROL AND PREVENTION	SRX24899406	Illumina NovaSeq 6000	PAIRED	PCR	GENOMIC	ILLUMINA	SRS21605652	SRP513650	['SRR29385449','200536','SAMN41811985','41811985','SRS21605652','bp0','200536_1.fq.gz','="WGSlib"&A62','1123462','SRX24899406','SRP513650','PRJNA1123462']	2020-07	2024-06-13T05:03:00.000Z			CHN	Asia	Liaoning	sputum	Homo sapiens	3	human																					1462	1462502400	477278335	PRJNA1123462									tuberculosis: human-adapted	L4	Mycobacterium tuberculosis	H37Rv
SAMN28538172	SRR19303936	WGS	NATIONAL INSTITUTE OF INFECTIOUS DISEASES "L. SPALLANZANI"	SRX15364203	Illumina MiSeq	PAIRED	RANDOM	GENOMIC	ILLUMINA	SRS13093594	SRP373287	['bp0','SAMN28538172','SRS13093594','SP692','834606','SP692_R1.fastq.gz','PRJNA834606','28538172','SRR19303936','SRX15364203','SRP373287']	2018	2022-05-19T20:52:00.000Z		41.86 N 12.45 E	ITA	Europe	Rome	sputum	Homo sapiens	3	human																					641	641802004	285029100	PRJNA834606			99.67	1544935	53	lineage4.4.1.1	Sensitive	['input','diff','tree','tbprofiler']	tuberculosis: unclassified		Mycobacterium tuberculosis
SAMEA112850781	ERR11275433	WGS	ST GEORGE'S, UNIVERSITY OF LONDON	ERX10683003	MinION	SINGLE	RANDOM	GENOMIC	OXFORD_NANOPORE	ERS14857400	ERP146774	['963380','ena-EXPERIMENT-TAB-28-04-2023-14:31:33:220-40761','ERR11275433','ena-RUN-TAB-28-04-2023-14:31:33:220-40762','e22181e0-30fc-464b-b920-24dcf9b002a0','ERS14857400','isolate21_rep1','ERX10683003','ERP146774','SAMEA112850781','PRJEB61685','34443637']		2023-07-31T20:01:00.000Z			DNK	Europe																										0	100308	149355	PRJEB61685									tuberculosis: animal-adapted	La1	Mycobacterium bovis	BCG
SAMN30952522	SRR21659832	WGS	WADSWORTH CENTER	SRX17659567	Illumina MiSeq	PAIRED	RANDOM	GENOMIC	ILLUMINA	SRS15191830	SRP338930	['PRJNA766641','SRR21659832','766641','SRX17659567','SRP338930','SAMN30952522','SRS15191830','IDR1600047582-01-01_S6_L001_R1_001.fastq.gz','IDR1600047582','30952522']	2016	2022-09-21T13:40:00.000Z			USA	North America	New York state		Homo sapiens	3	human																					418	418154863	273623872	PRJNA766641			99.64	1137993	60	lineage4.6.2.2	Sensitive	['tree','diff','tbprofiler','input']	tuberculosis: unclassified		Mycobacterium tuberculosis
SAMEA112800008	ERR11049909	WGS	FZB	ERX10496699	NextSeq 500	PAIRED		GENOMIC	ILLUMINA	ERS14807554	ERP010814	['SAMEA112800008','20007421','ERP010814','ERS14807554','33852064','PRJEB9680','ena-RUN-TAB-21-03-2023-10:57:59:718-106078','ERR11049909','287903','ena-STUDY-FZB-22-06-2015-17:16:39:392-292','ERX10496699','ena-EXPERIMENT-TAB-21-03-2023-10:57:59:718-106077']		2023-07-20T21:58:00.000Z																														692	692739196	304005496	PRJEB9680			99.59	1672269	57	lineage4.8	Sensitive	['tbprofiler','tree','diff','input']	tuberculosis: unclassified		Mycobacterium tuberculosis
SAMEA7552166	ERR4818802	WGS	PUBLIC HEALTH ENGLAND	ERX4688644	Illumina HiSeq 2500	PAIRED	RANDOM	GENOMIC	ILLUMINA	ERS5308814	ERP124941	['sample.21622','ERR4818802','773303','run.21622','experiment.21622','project.PHE-TB','ERX4688644','22471559','PRJEB41201','ERP124941','ERS5308814','SAMEA7552166']		2021-11-10T20:14:00.000Z			GBR	Europe										S		S						S								605	605776586	253300409	PRJEB41201	Walker_2022		99.27	1875736	41	lineage1.2.1.2.1	Sensitive	['diff','tree','tbprofiler','Walker_2022','input','CRyPTIC_PHE']	tuberculosis: unclassified		Mycobacterium tuberculosis
SAMEA7280322	ERR4553580	WGS	INSTITUTE OF TROPICAL MEDICINE	ERX4489950	Illumina HiSeq 2500	PAIRED	RANDOM	GENOMIC	ILLUMINA	ERS5040923	ERP123102	['SAMEA7280322','660147','ena-STUDY-Institute of tropical medicine-27-07-2020-14:37:16:152-1905','ITM2007-03261','ERP123102','ERS5040923','ena-EXPERIMENT-Institute of tropical medicine-28-08-2020-16:29:08:352-178','ena-RUN-Institute of tropical medicine-28-08-2020-16:29:08:352-178','ERX4489950','15937369','ERR4553580','PRJEB39569']	2007	2020-08-29T18:47:00.000Z			BGD	Asia		sputum	Homo sapiens	3	human																					181	181089468	80658122	PRJEB39569			99.73	1037899	35	lineage4.3.4.2	MDR-TB	['diff','tree','tbprofiler','input']	tuberculosis: unclassified		Mycobacterium tuberculosis
SAMN42882756	SRR30180233	WGS	TAIWAN CENTERS OF DISEASE CONTROL	SRX25646496	Illumina MiSeq	PAIRED	RANDOM	GENOMIC	ILLUMINA	SRS22289785	SRP525189	['SRP525189','42882756','SRS22289785','SRX25646496','20MDR_65_F.fastq.gz','PRJNA1141184','S065','SAMN42882756','1141184','SRR30180233','TWCDCMDR_065']		2024-08-08T21:32:00.000Z		25.02 N 121.99 E	TWN	Asia		lung	Homo sapiens	3	human																					640	640004124	348868141	PRJNA1141184									tuberculosis: unclassified		Mycobacterium tuberculosis
SAMEA13293396	ERR9119072	WGS	UNIVERSITY OF OXFORD, NUFFIELD DEPARTMENT OF MEDIC	ERX8662367	Illumina MiniSeq	PAIRED	RANDOM	GENOMIC	ILLUMINA	ERS10896324	ERP136043	['862823','ERR9119072','sample.7355.6bd2860d','SAMEA13293396','ERX8662367','ERS10896324','project.SeqTreat_StJames1','ERP136043','PRJEB51411','run.7355.1.c27f4c54ba0e0a0320b874bd4fb17e62','30299356','experiment.7355.68722ded']	2017	2024-08-07T17:56:00.000Z			IRL	Europe																										521	521988607	198228398	PRJEB51411								CRyPTIC_SeqTreat_StJames	tuberculosis: unclassified		Mycobacterium tuberculosis
SAMN08379843	SRR6485168	WGS	SAN RAFFAELE	SRX3574979	NextSeq 500	PAIRED	RANDOM	GENOMIC	ILLUMINA	SRS2844923	SRP128089	['8379843','SRX3574979','11505-13','PRJNA428596','SRR6485168','SAMN08379843','SRS2844923','11505-13_lib4633_nextseq_n0033_151bp.gatk.bam','SRP128089','11505-13_WGS','bp0','428596']		2018-01-19T13:04:00.000Z							Homo sapiens	3	human																					397	397488396	202849149	PRJNA428596			99.72	851512	21	lineage2.2.1	Sensitive	['diff','input','tree','tbprofiler']	tuberculosis: unclassified		Mycobacterium tuberculosis
SAMN38210665	SRR26795008	WGS	HMS	SRX22492384	Illumina HiSeq 4000	SINGLE	cDNA	GENOMIC	ILLUMINA	SRS19505499	SRP471323	['bp0','SRS19505499','Peru7452_R1.fastq.gz','7452','Peru7452','SRR26795008','SRP471323','38210665','SRX22492384','1039243','PRJNA1039243','SAMN38210665']	2011	2023-11-11T22:55:00.000Z			PER	South America		sputum	Homo sapiens	3	human																					211	211308300	104292267	PRJNA1039243								standford	tuberculosis: unclassified		Mycobacterium tuberculosis
SAMEA115744140	ERR13273030	WGS	UNIVERSITY OF OXFORD, NUFFIELD DEPARTMENT OF MEDIC	ERX12643456	NextSeq 500	PAIRED	RANDOM PCR	GENOMIC	ILLUMINA	ERS20254024	ERP161058	['ERX12643456','bb5e70faa7ca','1124794','webin-reads-bb5e70faa7ca','b28b5ff0-515d-42d2-bc0f-19e45ec26bb9','41870149','ERR13273030','PRJEB76547','ERS20254024','SAMEA115744140','ERP161058']	2020	2024-08-25T01:28:00.000Z			DEU	Europe																										710	710477576	310371246	PRJEB76547								CRyPTIC_2024	tuberculosis: unclassified		Mycobacterium tuberculosis
SAMEA104446928	['ERR2229102','ERR2229103']	WGS		['ERX2282442','ERX2282441']	NextSeq 500	PAIRED	RANDOM	GENOMIC	ILLUMINA	ERS2064870		['ena-RUN-STATENS SERUM INSTITUT-21-12-2017-12:46:39:827-316','SAMEA104446928','DKC2-0270','ena-STUDY-STATENS SERUM INSTITUT-03-04-2017-09:47:03:433-394','ERX2282441','ERR2229102','ERX2282442','ERS2064870','ena-EXPERIMENT-STATENS SERUM INSTITUT-21-12-2017-12:46:39:827-316','ERR2229103','ena-EXPERIMENT-STATENS SERUM INSTITUT-21-12-2017-12:46:39:827-315','388615','ERP022352','8234535','PRJEB20214','ena-RUN-STATENS SERUM INSTITUT-21-12-2017-12:46:39:827-315']					DNK	Europe		As reported: urine	Homo sapiens	3	human																					399	400006802	191601174	PRJEB20214			98.87	1523473	40	lineage4.8	Sensitive	['Napier_2020','outbreak_1112-15_DNK','diff','input','tbprofiler']	tuberculosis: human-adapted	L4.8	Mycobacterium tuberculosis
SAMEA7550457	ERR4817095	WGS	PUBLIC HEALTH ENGLAND	ERX4686937	Illumina MiSeq	PAIRED	RANDOM	GENOMIC	ILLUMINA	ERS5307107	ERP124941	['ERS5307107','ERR4817095','experiment.19915','773303','sample.19915','22469852','project.PHE-TB','run.19915','PRJEB41201','ERX4686937','ERP124941','SAMEA7550457']		2021-11-10T17:09:00.000Z			GBR	Europe										R		R					S	R								410	410037215	233217944	PRJEB41201	Walker_2022		99.55	1697037	47	lineage4.3.4.2.1	MDR-TB	['diff','tbprofiler','input','tree','CRyPTIC_PHE','Walker_2022']	tuberculosis: unclassified		Mycobacterium tuberculosis
SAMEA3318370	ERR841430	WGS	STPH	ERX921517	Illumina HiSeq 2000	SINGLE	RANDOM	GENOMIC	ILLUMINA	ERS693851	ERP010057	['ERX921517','SAMEA3318370','ena-STUDY-STPH-31-03-2015-10:28:44:864-101','N1063','ERP010057','ERR841430','ena-EXPERIMENT-STPH-31-03-2015-10:28:41:988-49','ena-RUN-STPH-31-03-2015-10:28:41:989-49','ERS693851','310441','4449623','PRJEB9003']		2016-01-31T08:08:00.000Z			LBR	Africa																										1160	1160613426	842649256	PRJEB9003								['Menardo_2018','Coscolla_2021']	tuberculosis: human-adapted	L5	Mycobacterium africanum
SAMEA6649917	ERR3994101	WGS	IBV_CSIC	ERX3995541	Illumina MiSeq	PAIRED	RANDOM	GENOMIC	ILLUMINA	ERS4409406	ERP120943	['626307','SAMEA6649917','PRJEB37609','MTB_S64','ERR3994101','MTB_by_dWGS','14619001','ERS4409406','ERX3995541','ERP120943']		2020-04-19T06:33:00.000Z																														1	1192781	736867	PRJEB37609								input	tuberculosis: unclassified		Mycobacterium tuberculosis
SAMEA8407306	ERR6415201	WGS	INRA TOURS	ERX6043089	Illumina MiSeq	PAIRED	RANDOM	GENOMIC	ILLUMINA	ERS6092773	ERP127875	['SAMEA8407306','PRJEB43898','ERS6092773','ERX6043089','745133','ERP127875','f2dce7ae-97f3-4cd4-92f5-64fa4ee71b90','ERR6415201','PICSAR36','ena-EXPERIMENT-INRA Tours-05-08-2021-09:39:28:828-94','ena-RUN-INRA Tours-05-08-2021-09:39:28:828-94','20135228']	2014	2021-10-08T01:41:00.000Z			FRA	Europe		feces	Bos taurus	3	domestic cattle																					244	244451869	134253817	PRJEB43898									NTM: avium complex		Mycobacterium avium subsp. paratuberculosis
SAMN08612964	SRR6785445	WGS	SAN RAFFAELE	SRX3744982	NextSeq 500	PAIRED	RANDOM	GENOMIC	ILLUMINA	SRS3001388	SRP128089	['428596','7533-13','7533-13_lib5187_nextseq_n0039_151bp.gatk.bam','PRJNA428596','SRS3001388','SRP128089','SAMN08612964','bp0','7533-13_WGS','8612964','SRR6785445','SRX3744982']		2018-02-27T06:13:00.000Z							Homo sapiens	3	human																					545	545219686	277503105	PRJNA428596			99.72	1060934	31	lineage4.3.3	Sensitive	['diff','tbprofiler','tree','input']	tuberculosis: unclassified		Mycobacterium tuberculosis
SAMN15228705	SRR12006710	WGS	CHARLES DARWIN UNIVERSITY	SRX8539689	Illumina HiSeq 2500	PAIRED	RANDOM	GENOMIC	ILLUMINA	SRS6834491	SRP267157	['bp0','SRS6834491','RB18MT13047','15228705','SAMN15228705','PRJNA639216','SRX8539689','RB18MT13047_paired_R1.fastq.gz','SRP267157','SRR12006710','639216']	2013	2020-06-13T05:09:00.000Z			MYS	Asia	Kota Kinabalu		Homo sapiens	3	human																					440	440204971	218034732	PRJNA639216			99.28	1452345	47	lineage1.2.1.2.1	Sensitive	['tree','tbprofiler','input','diff']	tuberculosis: unclassified		Mycobacterium tuberculosis
SAMEA5366636	ERR3170465	WGS	FZB	ERX3198411	NextSeq 500	PAIRED		GENOMIC	ILLUMINA	ERS3173242	ERP109304	['ena-EXPERIMENT-FZB-21-02-2019-15:03:02:880-69','SAMEA5366636','ERX3198411','ERS3173242','523751','10994314','ERP109304','ena-RUN-FZB-21-02-2019-15:03:02:880-69','ERR3170465','PRJEB27244','ena-STUDY-FZB-11-06-2018-15:37:51:194-506','5415-02']		2019-02-26T14:02:00.000Z			GHA	Africa																										674	674106241	355188935	PRJEB27244			99.33	1256451	42	lineage5.1	Other	['Napier_2020','Coscolla_2021','tbprofiler','tree','input','diff','africanum_GHA']	tuberculosis: human-adapted	L5	Mycobacterium africanum
SAMEA115743981	ERR13270287	WGS	UNIVERSITY OF OXFORD, NUFFIELD DEPARTMENT OF MEDIC	ERX12640713	NextSeq 500	PAIRED	RANDOM PCR	GENOMIC	ILLUMINA	ERS20253865	ERP161058	['SAMEA115743981','41870004','ERP161058','b28b5ff0-515d-42d2-bc0f-19e45ec26bb9','e0ae95a6f220','1124794','webin-reads-e0ae95a6f220','ERX12640713','ERS20253865','PRJEB76547','ERR13270287']	2020	2024-08-20T14:16:00.000Z			DEU	Europe																										370	370806489	154698998	PRJEB76547								CRyPTIC_2024	tuberculosis: unclassified		Mycobacterium tuberculosis
SAMN13051657	SRR10303283	WGS	NIAID BIOINFORMATICS AND COMPUTATIONAL BIOSCIENCES BRANCH	SRX7015965	Illumina MiSeq	PAIRED		GENOMIC	ILLUMINA	SRS5537485	SRP226110	['SRR10303283','578162','MYMBXG8CNGN/5132','SAMN13051657','PRJNA578162','TB-CPath-Toksanbaeva-IS-1067-DNA-089_S103_R1_001.fastq.gz.MYMBXG8CNGN/5132','SRP226110','Multiple Samples of Mycobacterium Tuberculosis collected by OCICB (Kazakhstan)','SRX7015965','13051657','SRS5537485']	2018	2019-10-17T18:08:00.000Z		48.0196 N 66.9237 E	KAZ	Asia		sputum	Homo sapiens	3	human																					537	537087672	238666951	PRJNA578162			99.45	1631770	54	lineage2.2.1	Pre-XDR-TB	['input','Menardo_2021','tbprofiler','tree','diff']	tuberculosis: human-adapted	L2	Mycobacterium tuberculosis
SAMEA1556779	ERR181866	WGS	SC	ERX157976	Illumina HiSeq 2000	PAIRED	RANDOM	GENOMIC	ILLUMINA	ERS141999	ERP001072	['ERR181866','ERX157976','SC_RUN_8233_7#1','1778912','Karonga_Prevention_Study__KPS____whole_genome_sequ','99000080-sc-2012-05-29T15:08:49Z-1428914','204548','Karonga_Prevention_Study__KPS____whole_genome_sequencing_in_a_whole_population-sc-2011-12-13T10:33:26Z-2066','SAMEA1556779','PRJEB2794','SC_EXP_8233_7#1','ERS141999','ERP001072']	1998	2012-10-23T11:59:00.000Z			MWI	Africa	Karonga	sputum	Homo sapiens	3	human							S						S								242	242541200	115501614	PRJEB2794	Coll_2018		99.38	2209989	50	lineage2.2.1	Sensitive	['Napier_2020','Menardo_2021','diff','Coll_2018','input','Karonga_Prevention_Study','tbprofiler','Menardo_2018']	tuberculosis: human-adapted	L2.2.1	Mycobacterium tuberculosis
SAMEA2297003	ERR400432	WGS	UNIVERISTY OF OXFORD	ERX366793	Illumina HiSeq 2000	PAIRED	RANDOM	GENOMIC	ILLUMINA	ERS389390	ERP004535	['239974','ena-EXPERIMENT-UNIVERISTY OF OXFORD-06-01-2014-14:22:05:306-127','SAMEA2297003','ena-RUN-UNIVERISTY OF OXFORD-06-01-2014-14:22:05:306-127','ena-STUDY-UNIVERISTY OF OXFORD-06-01-2014-09:52:10:595-284','2672113','ERX366793','ERP004535','ERS389390','ERR400432','C00010241','PRJEB5162']		2014-03-05T13:43:00.000Z			GBR	Europe	Oxfordshire																									744	744475400	391707331	PRJEB5162			99.46	1245361	29	lineage4.6.4	Sensitive	['Napier_2020','WGS_2007-12_Oxfordshire_GBR','tbprofiler','diff','Menardo_2018','Menardo_2021','tree','input']	tuberculosis: human-adapted	L4.6.4	Mycobacterium tuberculosis
SAMN41467995	SRR29093730	WGS	FIND, THE FOUNDATION FOR INNOVATIVE NEW DIAGNOSTICS	SRX24618016	Illumina HiSeq 2000	PAIRED	RANDOM	GENOMIC	ILLUMINA	SRS21355181	SRP507535	['SRX24618016','1109295','TB-C345-4-3_S13_R1_001.fastq.gz','PRJNA1109295','82B8A3_8F0AAE6F7E33_C345_4_3','SRS21355181','SAMN41467995','41467995','SRR29093730','82B8A3_8F0AAE6F7E33','SRP507535']		2024-05-21T06:06:00.000Z			ZAF	Africa			Homo sapiens	3	human																					335	335556428	146836128	PRJNA1109295								WHO_mutations_2023	tuberculosis: unclassified		Mycobacterium tuberculosis
SAMN38210141	SRR26794437	WGS	HMS	SRX22491833	Illumina HiSeq 4000	SINGLE	cDNA	GENOMIC	ILLUMINA	SRS19504948	SRP471323	['SRR26794437','bp0','SAMN38210141','PRJNA1039243','6254','Peru6254_R1.fastq.gz','SRX22491833','SRP471323','SRS19504948','Peru6254','38210141','1039243']	2011	2023-11-11T22:56:00.000Z			PER	South America		sputum	Homo sapiens	3	human																					2211	2211672000	868896144	PRJNA1039243								standford	tuberculosis: unclassified		Mycobacterium tuberculosis
SAMN21983548	SRR16156781	WGS	TGEN NORTH	SRX12441577	NextSeq 500	PAIRED	RANDOM	GENOMIC	ILLUMINA	SRS10407730	SRP339714	['SAMN21983548','SRR16156781','TB-R6658-054_S222_R1_001.fastq.gz','SRX12441577','R6658','767684','SRS10407730','SRP339714','21983548','PRJNA767684']		2021-10-01T18:31:00.000Z							Homo sapiens	3	human																					303	303801762	100937370	PRJNA767684			99.54	1889182	64	lineage2.2.1	MDR-TB	['diff','tree','input','tbprofiler']	tuberculosis: unclassified		Mycobacterium tuberculosis
SAMN37457226	SRR26111915	WGS	WADSWORTH CENTER	SRX21826313	NextSeq 550	PAIRED	RANDOM	GENOMIC	ILLUMINA	SRS18925921	SRP338930	['766641','SRX21826313','SRR26111915','IDR2100107228','37457226','IDR2100107228-01-01.R1.fastq.gz','SRS18925921','SRP338930','IDR2100107228-01-01','SAMN37457226','PRJNA766641']	2021	2023-09-19T16:19:00.000Z			USA	North America	New York state	sputum	Homo sapiens	3	human																					526	526353598	231023960	PRJNA766641									tuberculosis: unclassified		Mycobacterium tuberculosis
SAMEA115746214	ERR13284995	WGS	UNIVERSITY OF OXFORD, NUFFIELD DEPARTMENT OF MEDIC	ERX12655421	NextSeq 500	PAIRED	RANDOM PCR	GENOMIC	ILLUMINA	ERS20256098	ERP161058	['PRJEB76547','1124794','b28b5ff0-515d-42d2-bc0f-19e45ec26bb9','SAMEA115746214','ERX12655421','ERS20256098','ERR13284995','ERP161058','0300a5c452e5','41889758','webin-reads-0300a5c452e5']	2020	2024-08-20T14:12:00.000Z			DEU	Europe																										782	782787344	368941607	PRJEB76547								CRyPTIC_2024	tuberculosis: unclassified		Mycobacterium tuberculosis
SAMEA115749359	ERR13290210	WGS	UNIVERSITY OF OXFORD, NUFFIELD DEPARTMENT OF MEDIC	ERX12660696	Illumina MiSeq	PAIRED	RANDOM PCR	GENOMIC	ILLUMINA	ERS20265646	ERP161058	['ERS20265646','SAMEA115749359','ERX12660696','b28b5ff0-515d-42d2-bc0f-19e45ec26bb9','webin-reads-b17074ed6ed1','1124794','ERP161058','41908526','ERR13290210','b17074ed6ed1','PRJEB76547']	2017	2024-08-20T02:43:00.000Z			GBR	Europe																										418	418339004	265835380	PRJEB76547								CRyPTIC_2024	tuberculosis: unclassified		Mycobacterium tuberculosis
SAMN07236255	['SRR19857335','SRR5709912']	WGS		['SRX2930465','SRX15900941']	['Illumina HiSeq 2000','BGISEQ-500']	PAIRED	RANDOM	GENOMIC	['ILLUMINA','BGISEQ']	SRS2293176		['SRX15900941','SRR19857335','BGI7_1.fq.gz','390471','HS007-PE-R00009_AH2J2MBBXX.WMB229-GATGTAGC_S8_L004_R1.fastq','SAMN07236255','SRP109608','7236255','SRS2293176','WMB229_DS-16496','16496','SRR5709912','PRJNA390052','PRJNA390471','SRX2930465']				13.7563 N 100.5018 E	THA	Asia	Bangkok	sputum	Homo sapiens	3	human					R		R						R	R							1837	1838103500	1062561463	PRJNA390471	CRyPTIC_WHO2021_PMC7612554		99.46	1522323	50	lineage2.2.1	Pre-XDR-TB	['Walker_2022','input','tree','diff','Menardo_2021','tbprofiler','Napier_2020']	tuberculosis: human-adapted	L2.2.1	Mycobacterium tuberculosis
SAMD00603623	DRR473790	WGS	KIH	DRX458019	NextSeq 550	PAIRED	RANDOM	GENOMIC	ILLUMINA	DRS329682	DRP010549	['DRS329682','DRP010549','DRR473790','PRJDB15809','37484813','SAMD00603623','1019517','DRX458019']	2017	2023-09-20T20:52:00.000Z			JPN	Asia	Hyogo, Kobe		Homo sapiens	3	human																					402	402115409	196765739	PRJDB15809			99.51	1515121	52	lineage2.2.1	Other	['tbprofiler','diff','input','tree']	tuberculosis: unclassified		Mycobacterium tuberculosis
SAMEA4441606	ERR1633956	WGS	INSTITUTE OF INFECTIOUS DISEASE AND MOLECULAR MEDI	ERX1704289	Illumina HiSeq 2000	PAIRED	size fractionation	GENOMIC	ILLUMINA	ERS1353055	ERP017107	['ena-EXPERIMENT-Institute of Infectious Disease and Molecular Medicine-15-09-2016-16:31:52:696-182','KSP1150','6021585','SAMEA4441606','ERS1353055','PRJEB15382','ERP017107','ena-STUDY-Institute of Infectious Disease and Molecular Medicine-13-09-2016-12:12:52:927-24','ERR1633956','353810','ena-RUN-Institute of Infectious Disease and Molecular Medicine-15-09-2016-16:31:52:696-182','ERX1704289']	2010	2016-11-16T16:20:00.000Z			ZAF	Africa	Khayelitsha, Cape Town	sputum	Homo sapiens	3	human																					348	348413200	217744936	PRJEB15382			99.55	1744362	40	lineage2.2.1	MDR-TB	['input','Napier_2020','diff','tbprofiler','tree','Menardo_2018','Nimmo_2024','Menardo_2021']	tuberculosis: human-adapted	L2.2.1	Mycobacterium tuberculosis
SAMN41725921	SRR29356690	WGS	FIND, THE FOUNDATION FOR INNOVATIVE NEW DIAGNOSTICS	SRX24871651	Illumina HiSeq 2000	PAIRED	RANDOM	GENOMIC	ILLUMINA	SRS21581123	SRP513120	['41725921','Isolate_174_R1.fq.gz','1119380','SRX24871651','Isolate_174','SRR29356690','SRS21581123','SAMN41725921','PRJNA1119380','SRP513120']	2020	2024-06-11T08:22:00.000Z			ISR	Asia		bronchial wash	Homo sapiens	3	human																					378	378217231	97934690	PRJNA1119380									tuberculosis: unclassified		Mycobacterium tuberculosis
SAMD00142665	DRR188765	WGS	RIT_JATA	DRX179230	Illumina MiSeq	PAIRED	other	GENOMIC	ILLUMINA	DRS201251	DRP007602	['DRR188765','DRS201251','DRP007602','SAMD00142665','20795990','DRX179230','754720','PRJDB7494']	2017	2021-08-14T17:25:00.000Z			JPN	Asia	Chugoku-Shikoku		Homo sapiens	3	human																					644	644088216	410365878	PRJDB7494			99.58	1179358	76	lineage2.2.1	Sensitive	['tbprofiler','diff','input','tree']	tuberculosis: unclassified		Mycobacterium tuberculosis
SAMN36796942	SRR25489707	WGS	CENTER FOR TUBERCULOSIS CONTROL OF GUANGDONG PROVINCE	SRX21221131	Illumina NovaSeq 6000	SINGLE	RANDOM PCR	GENOMIC	ILLUMINA	SRS18478069	SRP452900	['SRR25489707','1001155','CMTB-25.bam','SRS18478069','SRP452900','PRJNA1001155','36796942','SRX21221131','bp0','SAMN36796942']	2021-04	2023-08-02T05:01:00.000Z		22.21 N 112.81 E	CHN	Asia	Guangdong		Homo sapiens	3	human																					1720	1720858638	139760936	PRJNA1001155									tuberculosis: human-adapted	L4	Mycobacterium tuberculosis	H37Rv
SAMEA7544051	ERR4810991	WGS	CCDC	ERX4679437	HiSeq X Ten	PAIRED	RANDOM	GENOMIC	ILLUMINA	ERS5300709	ERP124934	['sample.11519','project.CDC_22','SAMEA7544051','PRJEB41194','experiment.11519','ERS5300709','ERP124934','ERX4679437','773297','22463885','ERR4810991','run.11519']		2021-11-10T04:59:00.000Z			CHN	Asia						S	S			R	S	R	S	S				R	R	S	S	S	S	S	R	754	754726800	329960510	PRJEB41194	['Walker_2022','CRyPTIC_reuse_table']		99.51	1661408	57	lineage2.2.1	RR-TB	['input','CRyPTIC_reuse_table','Walker_2022','diff','tree','CRyPTIC_CCDC_CDC_22','tbprofiler']	tuberculosis: unclassified		Mycobacterium tuberculosis
SAMN30949113	SRR21689545	WGS	RIVM	SRX17687324	Illumina NovaSeq 6000	PAIRED	RANDOM	GENOMIC	ILLUMINA	SRS15218712	SRP399356	['bp0','30949113','882748','SAMN30949113','RIVM0429.bam','PRJNA882748','SRS15218712','SRR21689545','SRX17687324','RIVM0429','SRP399356']	2019	2022-09-23T18:04:00.000Z			NLD	Europe		sputum	Homo sapiens	3	human																					701	701834724	66530522	PRJNA882748								input	tuberculosis: unclassified		Mycobacterium tuberculosis
SAMN41599063	SRR29231855	WGS	FIND, THE FOUNDATION FOR INNOVATIVE NEW DIAGNOSTICS	SRX24750431	Illumina HiSeq 2000	PAIRED	RANDOM	GENOMIC	ILLUMINA	SRS21471019	SRP507535	['SRP507535','1109295','41599063','SRR29231855','SAMN41599063','SRX24750431','SRS21471019','D8700C_C53D648473E1_DRC-060856','PRJNA1109295','DRC-060856_lib4114_nextseq_n0017_151bp_R1.fastq.gz','D8700C_C53D648473E1']	2006	2024-05-30T06:28:00.000Z			COD	Africa			Homo sapiens	3	human																					762	762595106	343205780	PRJNA1109295								WHO_mutations_2023	tuberculosis: unclassified		Mycobacterium tuberculosis
SAMEA3231748	ERR760900	WGS	NORWEGIAN INSTITUTE OF PUBLIC HEALTH	ERX705661	Illumina HiSeq 2000	PAIRED	RANDOM	GENOMIC	ILLUMINA	ERS652970	ERP008602	['SAMEA3231748','ena-RUN-NORWEGIAN INSTITUTE OF PUBLIC HEALTH-18-02-2015-10:40:29:177-13','MDL46','ena-STUDY-NORWEGIAN INSTITUTE OF PUBLIC HEALTH-04-11-2014-13:33:57:650-664','275398','ERX705661','PRJEB7669','ena-EXPERIMENT-NORWEGIAN INSTITUTE OF PUBLIC HEALTH-18-02-2015-10:40:29:177-13','ERS652970','3354133','ERP008602','ERR760900']	2013	2015-02-19T08:37:00.000Z			ARG	South America	Buenos Aires	sputum	Homo sapiens	3	human																					289	289356718	181040618	PRJEB7669			99.25	1371004	30	lineage4.1.2.1.1	MDR-TB	['diff','outbreak_BuenosAires_ARG','standford','input','tree','tbprofiler','Napier_2020','Menardo_2018']	tuberculosis: human-adapted	L4.1.2.1.1	Mycobacterium tuberculosis
SAMN41416775	SRR29051404	WGS	FIND, THE FOUNDATION FOR INNOVATIVE NEW DIAGNOSTICS	SRX24576323	Illumina HiSeq 2000	PAIRED	RANDOM	GENOMIC	ILLUMINA	SRS21316412	SRP507535	['24146D_F9423E68B6D0','41416775','SRP507535','TB-IS-1026-25744_S6_R1_001.fastq.gz','SRS21316412','SRX24576323','1109295','PRJNA1109295','SRR29051404','24146D_F9423E68B6D0_25744','SAMN41416775']	2013	2024-05-16T10:01:00.000Z			VNM	Asia			Homo sapiens	3	human																					322	322220108	154070183	PRJNA1109295								WHO_mutations_2023	tuberculosis: unclassified		Mycobacterium tuberculosis
SAMEA7553957	ERR4820590	WGS	PUBLIC HEALTH ENGLAND	ERX4690432	Illumina HiSeq 2500	PAIRED	RANDOM	GENOMIC	ILLUMINA	ERS5310602	ERP124941	['ERP124941','ERS5310602','experiment.23411','ERR4820590','SAMEA7553957','run.23411','project.PHE-TB','ERX4690432','22473352','773303','PRJEB41201','sample.23411']		2021-11-11T01:42:00.000Z			GBR	Europe																										1	1536847	845443	PRJEB41201								['CRyPTIC_PHE','input']	tuberculosis: unclassified		Mycobacterium tuberculosis
SAMN28173808	['SRR20082802','SRR20082801']	WGS		['SRX16120503','SRX16120502']	MinION	SINGLE	RANDOM	GENOMIC	OXFORD_NANOPORE	SRS13782985		['H37Rv3','RV3.tar.gz','836783','PRJNA836783','SRX16120502','SRX16120503','SRP385959','SAMN28173808','SRS13782985','SRR20082802','H37Rv3_ONTFastq','28173808','H37Rv3.fastq.gz','H37Rv3_ONTfast5','SRR20082801']		2022-07-11T23:12:00.000Z			USA	North America	New Jersey																									6709	6709418182	6037896444	PRJNA836783									tuberculosis: human-adapted	L4	Mycobacterium tuberculosis	H37Rv
SAMN22261946	SRR17133672	AMPLICON	BEIJING CHEST HOSPITAL	SRX13317967	Ion Torrent Proton	PAIRED	PCR	GENOMIC	ION_TORRENT	SRS11226148	SRP349266	['SRS11226148','106.bam','22261946','sample106.bam','771241','sample_106','SRP349266','SRR17133672','PRJNA771241','SRX13317967','bp0','SAMN22261946']	2020	2021-12-04T21:04:00.000Z			CHN	Asia	Beijing	As reported: tissue sample	Homo sapiens	3	human																					286	286950106	153161274	PRJNA771241									unclassified mycobacteria		Mycobacterium sp.
SAMN42233876	SRR29681317	WGS	NIAID TB PORTALS PROGRAM	SRX25184592	NextSeq 2000	PAIRED	RANDOM	GENOMIC	ILLUMINA	SRS21873995	SRP515897	['PRJNA1074785','TBPO-7172_lib64328_nextseq_ny0130_151bp.filtered_2_bwa.1.fastq.gz','42233876','SRX25184592','66002','SAMN42233876','SRR29681317','SRP515897','SRS21873995','1074785']	2022	2024-07-02T15:08:00.000Z		48.3794 N 31.1656 E	UKR	Europe		sputum	Homo sapiens	3	human																					590	590450140	222499457	PRJNA1074785									tuberculosis: unclassified		Mycobacterium tuberculosis
SAMN26433953	SRR18220338	AMPLICON	RUTGERS NEW JERSEY MEDICAL SCHOOL	SRX14366779	Illumina MiSeq	SINGLE	PCR	SYNTHETIC	ILLUMINA	SRS12179876	SRP362471	['26433953','SRS12179876','bp0','66_S66_L001_R1_001.fastq','SRR18220338','PRJNA812868','SRX14366779','RRDR-10X-D20-ND10','SAMN26433953','812868','SRP362471','S66']	2020	2022-03-04T12:41:00.000Z			USA	North America	Newark, NJ	As reported: laboratory strain																								33	33846988	9327752	PRJNA812868									tuberculosis: unclassified		Mycobacterium tuberculosis
SAMEA8994087	ERR6358788	WGS	INSTITUTE OF TROPICAL MEDICINE	ERX5990322	Illumina HiSeq 2500	PAIRED	RANDOM	GENOMIC	ILLUMINA	ERS6676780	ERP127219	['ena-RUN-Institute of tropical medicine-25-07-2021-13:14:35:848-84','ERR6358788','725756','ena-STUDY-Institute of tropical medicine-23-02-2021-16:38:38:170-1064','ERS6676780','20452200','SAMEA8994087','ena-EXPERIMENT-Institute of tropical medicine-25-07-2021-13:14:35:848-84','2006-02692','PRJEB43270','ERX5990322','ERP127219']	2006	2021-09-30T01:53:00.000Z			RWA	Africa		sputum	Homo sapiens	3	human																					1141	1141211292	530386161	PRJEB43270								input	tuberculosis: unclassified		Mycobacterium tuberculosis
SAMEA3447613	ERR2517360	WGS	RIVM	ERX2536576	Illumina HiSeq 2500	PAIRED	RANDOM	GENOMIC	ILLUMINA	ERS2402038	ERP107973	['experiment.8974','project.First_10k_genomes_study_set_10','493040','run.8974','10126697','sample.8974','ERR2517360','ERX2536576','PRJEB26002','ERP107973','ERS2402038','SAMEA3447613']		2021-10-23T20:17:00.000Z			NLD	Europe										S		S					S	S	S							544	544514913	291757320	PRJEB26002	Walker_2022		99.41	1754442	47	lineage3.1.1	Sensitive	['diff','tree','Napier_2020','CRyPTIC_RIVM','input','Walker_2022','tbprofiler']	tuberculosis: human-adapted	L3.1.1	Mycobacterium tuberculosis
SAMEA7560826	ERR4828389	WGS	OUCRU-HCMC	ERX4698373	NextSeq 500	PAIRED	RANDOM	GENOMIC	ILLUMINA	ERS5317462	ERP124982	['PRJEB41241','sample.12171','SAMEA7560826','experiment.12171','ERP124982','22476396','project.Vietnam','ERX4698373','ERR4828389','773308','run.12171','ERS5317462']		2021-11-12T01:34:00.000Z			VNM	Asia	Ho Chi Minh City					S				S	S	S	S	S				S		S	S	S	S	S	S	319	319474626	144541292	PRJEB41241	['Walker_2022','CRyPTIC_reuse_table']							['CRyPTIC_OUCRU','input','CRyPTIC_reuse_table','Walker_2022']	tuberculosis: unclassified		Mycobacterium tuberculosis
SAMEA7547193	ERR4813687	WGS	UNIVERSIDAD PERUANA CAYETANO HEREDIA	ERX4683677	Illumina NovaSeq 6000	PAIRED	RANDOM	GENOMIC	ILLUMINA	ERS5303847	ERP124939	['sample.33340','SAMEA7547193','ERR4813687','PRJEB41199','22466586','773301','ERP124939','ERS5303847','run.33340','ERX4683677','experiment.33340','project.Peru_Wellcome']		2021-11-10T10:06:00.000Z			PER	South America																										720	720058600	241006235	PRJEB41199			99.68	1824861	63	lineage4.3.3	MDR-TB	['tbprofiler','diff','tree','standford','input','CRyPTIC_UPCH']	tuberculosis: unclassified		Mycobacterium tuberculosis
SAMN05575697	SRR4035535	WGS	HARVARD MEDICAL SCHOOL	SRX2026692	Illumina HiSeq 2000	PAIRED	RANDOM	GENOMIC	ILLUMINA	SRS1621027	SRP082185	['SRR4035535','5575697','P21-Lung5-A2','SAMN05575697','323744','739-L5A2b_1.fastq.gz','SRP082185','PRJNA323744','SRS1621027','SRX2026692']	2013-06	2016-08-16T13:36:00.000Z		29.6483 S 30.3318 E	ZAF	Africa	Kwazulu-Natal	lung	Homo sapiens	3	human																					301	301355114	209001426	PRJNA323744								['denylist','Napier_2020','input','intrapatient_ZAF']	tuberculosis: human-adapted	L3	Mycobacterium tuberculosis
SAMEA8461167	ERR5624847	WGS	PUBLIC HEALTH AGENCY OF SWEDEN	ERX5343252	Ion Torrent S5 XL	SINGLE	RANDOM	GENOMIC	ION_TORRENT	ERS6146015	ERP128003	['ERX5343252','ena-EXPERIMENT-Public Health Agency of Sweden-29-03-2021-15:23:53:051-4','ERS6146015','A-4','PRJEB44009','ena-RUN-Public Health Agency of Sweden-29-03-2021-15:23:53:051-4','724530','ena-STUDY-Public Health Agency of Sweden-29-03-2021-15:23:54:423-260','18714913','ERP128003','SAMEA8461167','ERR5624847']	2013	2021-04-12T12:54:00.000Z			SWE	Europe			Homo sapiens	3	human																					183	183435300	140652199	PRJEB44009									tuberculosis: unclassified		Mycobacterium tuberculosis
SAMN07528779	SRR5950813	WGS	UNIVERSITY OF MICHIGAN	SRX3109386	Illumina HiSeq 4000	PAIRED	RANDOM	GENOMIC	ILLUMINA	SRS2444504	SRP072743	['7528779','PRJNA315990','67276','SRS2444504','67276_GCCTTAT_S4_L002_R1_001.fastq.gz','FLAC0067','SRX3109386','315990','SRR5950813','SAMN07528779','SRP072743']	2014	2017-08-22T11:07:00.000Z			USA	North America			Homo sapiens	3	human																					2461	2461167422	999635148	PRJNA315990									NTM: avium complex		Mycobacterium intracellulare subsp. chimaera
SAMD00142446	DRR188496	WGS	RIT_JATA	DRX178961	Illumina MiSeq	PAIRED	other	GENOMIC	ILLUMINA	DRS200991	DRP007602	['SAMD00142446','DRR188496','DRX178961','20795324','PRJDB7494','DRP007602','754720','DRS200991']	2017	2021-08-14T17:14:00.000Z			JPN	Asia	Kanto		Homo sapiens	3	human																					454	454773432	290262187	PRJDB7494			99.63	1011018	66	lineage2.2.1	Sensitive	['diff','input','tbprofiler','tree']	tuberculosis: unclassified		Mycobacterium tuberculosis
SAMEA7547767	ERR4814408	WGS	PUBLIC HEALTH ENGLAND	ERX4684250	Illumina MiSeq	PAIRED	RANDOM	GENOMIC	ILLUMINA	ERS5304420	ERP124941	['PRJEB41201','ERR4814408','ERX4684250','run.17228','22467159','ERS5304420','SAMEA7547767','ERP124941','773303','experiment.17228','project.PHE-TB','sample.17228']		2021-11-10T11:58:00.000Z			GBR	Europe																										250	250614992	156848398	PRJEB41201			99.57	1292889	44	lineage4.1.1.1	Sensitive	['diff','tbprofiler','CRyPTIC_PHE','tree','input']	tuberculosis: unclassified		Mycobacterium tuberculosis
SAMN30381130	SRR21239964	WGS	STANFORD UNIVERSITY	SRX17249277	NextSeq 500	PAIRED	RANDOM	GENOMIC	ILLUMINA	SRS14814259	SRP394383	['SAMN30381130','SRX17249277','bp0','SRR21239964','30381130','PRJNA870648','pgy_326_R1.fastq.gz','SRP394383','pgy_326','SRS14814259','870648']	2017	2022-08-26T23:40:00.000Z			PRY	South America	Ciudad del Este	sputum	Homo sapiens	3	human																					289	289483912	132314884	PRJNA870648								['standford','input']	tuberculosis: unclassified		Mycobacterium tuberculosis
SAMEA115740808	ERR13266143	WGS	UNIVERSITY OF OXFORD, NUFFIELD DEPARTMENT OF MEDIC	ERX12636569	NextSeq 500	PAIRED	RANDOM PCR	GENOMIC	ILLUMINA	ERS20250551	ERP161058	['bb6567725e22','SAMEA115740808','b28b5ff0-515d-42d2-bc0f-19e45ec26bb9','webin-reads-bb6567725e22','1124794','ERX12636569','ERS20250551','41868747','ERP161058','PRJEB76547','ERR13266143']	2020	2024-08-07T20:08:00.000Z			IND	Asia																										498	498287100	228164169	PRJEB76547								CRyPTIC_2024	tuberculosis: unclassified		Mycobacterium tuberculosis
SAMEA5189642	ERR4188146	WGS	WELLCOME SANGER INSTITUTE	ERX4149915	HiSeq X Ten	PAIRED	RANDOM	GENOMIC	ILLUMINA	ERS2997137	ERP021867	['ERS2997137','ERP021867','15093145','SAMEA5189642','ERX4149915','480613','SC_RUN_29589_2#300','151175da-ff90-11e8-9f73-3c4a9275d6c8','SC_EXP_29589_2#300','ERR4188146','PRJEB19799','Exploring_the_richness_of_Mycobacterium_bovis_strain_diversity-sc-4667']		2020-06-04T07:50:00.000Z			GBR	Europe																										258	258926344	68580179	PRJEB19799			99.44	1380822	46	La1.8.1	Other	['diff','tbprofiler','input','bovis_GBR','tree']	tuberculosis: animal-adapted	La1	Mycobacterium bovis
SAMN40030574	SRR28044433	WGS	CHRISTIAN MEDICAL COLLAGE, VELLORE	SRX23695926	Illumina NovaSeq 6000	PAIRED	RANDOM	GENOMIC	ILLUMINA	SRS20526161	SRP226525	['SRP226525','2101011541','SAMN40030574','40030574','2101011541_R1.fastq.gz','SRS20526161','575883','SRX23695926','PRJNA575883','SRR28044433']	2022	2024-02-22T06:55:00.000Z		21.7679 N 78.8718 E	IND	Asia	Madhya Pradesh - Bhairopur		Homo sapiens	3	human																					871	871475964	383593144	PRJNA575883			85.33	1468209	44	lineage1.2.2.2	Sensitive	['tree','input','tbprofiler','diff']	tuberculosis: unclassified		Mycobacterium tuberculosis
SAMEA104718418	ERR2446067	WGS	RIVM - NATIONAL INSTITUTE FOR PUBLIC HEALTH AND TH	ERX2465168	Illumina HiSeq 2500	SINGLE	RANDOM	GENOMIC	ILLUMINA	ERS2319801	ERP107526	['ERR2446067','ERX2465168','ena-RUN-RIVM - National Institute for Public Health and the Environment-26-03-2018-16:05:17:742-13','PRJEB25592','ena-EXPERIMENT-RIVM - National Institute for Public Health and the Environment-26-03-2018-16:05:17:742-13','ERS2319801','ERP107526','448124','WGSVNTR201613','ena-STUDY-RIVM - National Institute for Public Health and the Environment-15-03-2018-13:44:58:461-243','SAMEA104718418','8820350']	2016	2019-06-11T17:54:00.000Z			NLD	Europe			Homo sapiens	3	human																					638	638927471	150392232	PRJEB25592								['Napier_2020','WGS_2016_NLD']	tuberculosis: human-adapted	L4.8	Mycobacterium tuberculosis
SAMN38644683	SRR27048699	WGS	FIOCRUZ	SRX22738022	NextSeq 500	PAIRED		GENOMIC	ILLUMINA	SRS19726536	SRP475706	['SAMN38644683','SRP475706','38644683','SRR27048699','SRX22738022','PRJNA1048499','SRS19726536','MK12ES_S60','1048499','MK12ES_S60_R1_001.fastq','bp0','9803055']	1998	2023-12-04T17:00:00.000Z			BRA	South America			Homo sapiens	3	human																					965	965296615	434400739	PRJNA1048499									NTM: unclassified		Mycobacterium kansasi
SAMN43397026	SRR30443504	WGS	WADSWORTH CENTER	SRX25869061	NextSeq 500	PAIRED	RANDOM	GENOMIC	ILLUMINA	SRS22482626	SRP338930	['766641','SAMN43397026','SRX25869061','SRR30443504','IDR2400011920-01-02','IDR2400011920-01-02.R1.fastq.gz','SRP338930','43397026','PRJNA766641','SRS22482626']	2024	2024-08-28T16:47:00.000Z			USA	North America	New York state	sputum	Homo sapiens	3	human																					738	738340616	321309092	PRJNA766641									tuberculosis: unclassified		Mycobacterium tuberculosis
SAMEA4730564	ERR3468920	WGS	WELLCOME SANGER INSTITUTE	ERX3490583	Illumina HiSeq X Ten	PAIRED	RANDOM	GENOMIC	ILLUMINA	ERS2550694	ERP024108	['SC_EXP_26329_6#317','ERX3490583','ERS2550694','PRJEB21813','c4b081a0-be4d-11e7-b52c-3c4a9275d6c8','ERR3468920','12514184','ERP024108','SAMEA4730564','512657','SC_RUN_26329_6#317','Mycobacteria_in_non_CF_bronchiectasis_patients-sc-4853']		2019-08-08T01:31:00.000Z																														245	245820450	109381379	PRJEB21813									NTM: avium complex		Mycobacterium avium
SAMEA7548670	ERR4815310	WGS	PUBLIC HEALTH ENGLAND	ERX4685152	Illumina MiSeq	PAIRED	RANDOM	GENOMIC	ILLUMINA	ERS5305322	ERP124941	['773303','run.18130','ERP124941','PRJEB41201','22468067','SAMEA7548670','project.PHE-TB','ERX4685152','sample.18130','ERS5305322','experiment.18130','ERR4815310']		2021-11-10T13:59:00.000Z			GBR	Europe																										278	278624423	180337622	PRJEB41201			13.92	167215	5	lineage2.2.1	Sensitive	['input','tbprofiler','CRyPTIC_PHE']	tuberculosis: unclassified		Mycobacterium tuberculosis
SAMEA12851893	ERR11244036	WGS	SWISS TROPICAL AND PUBLIC HEALTH INSTITUTE	ERX10652240	Illumina NovaSeq 6000	SINGLE	RANDOM	GENOMIC	ILLUMINA	ERS10459857	ERP135175	['G45600','SAMEA12851893','8cc6b8bd-130a-4c76-a0b2-3197bafe5cc6','ERS10459857','PRJEB50582','ena-RUN-TAB-17-04-2023-19:57:14:120-4170','ERR11244036','ERX10652240','ERP135175','930268','34306481','ena-EXPERIMENT-TAB-17-04-2023-19:57:14:120-4169']	2016	2023-07-27T09:52:00.000Z			GEO	Asia		sputum																								272	272392051	95534523	PRJEB50582									tuberculosis: unclassified		Mycobacterium tuberculosis
SAMEA5975472	ERR3559724	WGS	FUDAN UNIVERSITY	ERX3559475	Illumina HiSeq 2500	PAIRED	RANDOM PCR	GENOMIC	ILLUMINA	ERS3778309	ERP117507	['SC0652','ERS3778309','ERP117507','ena-EXPERIMENT-FUDAN UNIVERSITY-25-09-2019-16:05:21:813-652','15231250','PRJEB34582','ERX3559475','ERR3559724','ena-STUDY-FUDAN UNIVERSITY-25-09-2019-16:05:44:667-292','ena-RUN-FUDAN UNIVERSITY-25-09-2019-16:05:21:813-652','SAMEA5975472','639250']	2018	2020-06-13T20:45:00.000Z			CHN	Asia		sputum	Homo sapiens	3	human																					849	849434700	352310249	PRJEB34582			99.57	1818493	61	lineage2.2.1.1	Sensitive	['Menardo_2021','diff','tbprofiler','tree','input']	tuberculosis: human-adapted	L2	Mycobacterium tuberculosis
SAMEA115738319	ERR13260576	WGS	UNIVERSITY OF OXFORD, NUFFIELD DEPARTMENT OF MEDIC	ERX12630989	Illumina NovaSeq 6000	PAIRED	RANDOM PCR	GENOMIC	ILLUMINA	ERS20247963	ERP161058	['ERP161058','SAMEA115738319','075572c1e3a1','webin-reads-075572c1e3a1','1124794','b28b5ff0-515d-42d2-bc0f-19e45ec26bb9','PRJEB76547','ERX12630989','ERR13260576','ERS20247963','41857423']	2021	2024-08-04T16:58:00.000Z			PER	South America																										1095	1095801262	341693959	PRJEB76547								CRyPTIC_2024	tuberculosis: unclassified		Mycobacterium tuberculosis
SAMN03647448	SRR2100275	WGS	UNIVERSITY OF OXFORD	SRX1094969	Illumina HiSeq 2500	PAIRED	RANDOM	GENOMIC	ILLUMINA	SRS991591	SRP061066	['SRS991591','3647448','SRP061066','SRX1094969','282721','PRJNA282721','C00008820','SRR2100275','410279bf-9113-4f7e-a26a-3c8e158ae716_R00000039_v2.bam','SAMN03647448']		2015-08-03T11:40:00.000Z			GBR	Europe										S		S					S	S								429	429572000	323655589	PRJNA282721	CRyPTIC_WHO2021_PMC7612554		99.44	1905638	43	lineage4.1.2.1	Sensitive	['tbprofiler','diff','input','Walker_2022','tree','Napier_2020']	tuberculosis: human-adapted	L4.1.2.1	Mycobacterium tuberculosis
SAMN35621639	SRR24827269	WGS	WADSWORTH CENTER	SRX20592246	Illumina MiSeq	PAIRED	RANDOM	GENOMIC	ILLUMINA	SRS17892745	SRP441116	['SRP441116','SAMN35621639','bp0','S39','iValiD_TB_S39_R1.fastq.gz','SRX20592246','iValiD_TB_S39','SRS17892745','980174','PRJNA980174','35621639','SRR24827269']	2017	2023-06-05T11:44:00.000Z		43.2994 N 74.2179 W	USA	North America	NY		Homo sapiens	3	human																					457	457213093	278211826	PRJNA980174			84.42	1030966	51	lineage4.2.1	Pre-XDR-TB	['diff','tree','tbprofiler','input']	tuberculosis: unclassified		Mycobacterium tuberculosis
SAMEA8719079	ERR8975956	WGS	CTB/NICD	ERX5544183	Illumina NovaSeq 6000	PAIRED	RANDOM	GENOMIC	ILLUMINA	ERS6403524	ERP128647	['project.Wellcome_clinical_isolates_site10','experiment.29515','773351','ERR8975956','ERP128647','run.29515.1','SAMEA8719079','26340048','PRJEB44577','ERS6403524','sample.29515','ERX5544183']		2022-03-15T07:49:00.000Z			ZAF	Africa						S				S	I	R	S	S				S		S	S	S	S	S	S	744	744084814	249291252	PRJEB44577	CRyPTIC_reuse_table		99.51	1803689	62	lineage2.2.1	HR-TB	['tree','input','CRyPTIC_reuse_table','tbprofiler','CRyPTIC_CTB-NICD','diff']	tuberculosis: unclassified		Mycobacterium tuberculosis
SAMEA2533782	['ERR551216','ERR551217']	WGS		['ERX510285','ERX510286']	Illumina HiSeq 2500	PAIRED		GENOMIC	ILLUMINA	ERS457184		['PRJEB6945','ERX510285','ena-STUDY-FZB-08-08-2014-16:12:17:298-61','ERX510286','SAMEA2533782','ERR551216','ena-STUDY-FZB-08-05-2014-02:23:48:240-40','7196-05_vertis_bielvs_2013-02-13_78bp','ERS457184','257919','ERP005779','7196-05','2980693','7196-05_genoscreen_genoscreen_2014-02-10_101bp','ERP006619','325612','PRJEB6273','ERR551217']					DEU	Europe	Hamburg/Schleswig-Holstein																									1111	1111720504	669589158	['PRJEB6273','PRJEB6945']			99.42	3021122	60	lineage4.1.2.1	Sensitive	['diff','Napier_2020','outbreak_barhopping_DEU','Menardo_2018','tree','Menardo_2021','tbprofiler','input']	tuberculosis: human-adapted	L4.1.2	Mycobacterium tuberculosis
SAMEA6875093	ERR4195727	WGS	Instituto_de_Biomedicina_de_Valencia	ERX4156319	Illumina MiSeq	PAIRED	RANDOM	GENOMIC	ILLUMINA	ERS4602654	ERP122165	['ERP122165','28874292','SAMEA6875093','ERR4195727','mtb_valencia_isolates','846033','ERX4156319','G1377','PRJEB38719','ERS4602654']		2022-06-11T04:52:00.000Z			ESP	Europe	Valencia																									894	894660274	559500861	PRJEB38719			99.65	1619902	89	lineage4.3.2	Sensitive	['diff','tbprofiler','Cancino-Muñoz_2022','input','tree']	tuberculosis: human-adapted	L4.3.2	Mycobacterium tuberculosis
SAMEA104447348	ERR2229711	WGS	STATENS SERUM INSTITUT	ERX2283050	NextSeq 500	PAIRED	RANDOM	GENOMIC	ILLUMINA	ERS2065290	ERP022352	['ena-STUDY-STATENS SERUM INSTITUT-03-04-2017-09:47:03:433-394','DKC2-0792','ERS2065290','PRJEB20214','ERR2229711','ERP022352','ERX2283050','8234955','388615','SAMEA104447348','ena-RUN-STATENS SERUM INSTITUT-21-12-2017-12:46:39:850-924','ena-EXPERIMENT-STATENS SERUM INSTITUT-21-12-2017-12:46:39:850-924']	2008	2017-12-22T16:23:00.000Z			DNK	Europe		sputum	Homo sapiens	3	human																					106	106212564	46888079	PRJEB20214			99.24	509991	14	lineage4.8	Sensitive	['outbreak_1112-15_DNK','input','tbprofiler']	tuberculosis: unclassified		Mycobacterium tuberculosis
SAMEA113538477	ERR11466428	WGS	FZB	ERX10872585	NextSeq 500	PAIRED		GENOMIC	ILLUMINA	ERS15534898	ERP147571	['ERP147571','ena-EXPERIMENT-TAB-22-05-2023-12:53:16:443-8294','ena-RUN-TAB-22-05-2023-12:53:16:443-8295','ERX10872585','SAMEA113538477','35506854','979605','ERS15534898','PRJEB62480','d05d2f15-c027-4055-b906-d9d6d110849e','ERR11466428','BTB-80']		2023-09-17T03:15:00.000Z			BWA	Africa																										342	342115583	146844474	PRJEB62480			99.01	1634064	47	lineage4.3.2	RR-TB	['Kopanyo','diff','tbprofiler','tree','input']	tuberculosis: unclassified		Mycobacterium tuberculosis
SAMN39286895	SRR27450420	WGS	MDUPHL	SRX23122257	NextSeq 550	PAIRED	RANDOM	GENOMIC	ILLUMINA	SRS20075810	SRP399923	['AUSMDU00057063','PRJNA857537','SRP399923','39286895','SAMN39286895','SRS20075810','AUSMDU00057063_S158_R1_001.fastq.gz','SRR27450420','857537','SRX23122257']	2021	2024-01-07T19:24:00.000Z			AUS	Oceania	Victoria		Homo sapiens	3	human																					1500	1500291300	678823991	PRJNA857537			99.51	1384866	48	lineage4.4.2	Sensitive	['tree','input','diff','tbprofiler']	tuberculosis: unclassified		Mycobacterium tuberculosis
SAMEA115880394	ERR13432003	WGS	ST JAMES'S HOPSITAL	ERX12802305	Illumina MiniSeq	PAIRED	PCR	GENOMIC	ILLUMINA	ERS20729549	ERP158935	['PRJEB74244','14IE09','ERP158935','ena-RUN-TAB-30-07-2024-16:40:24:275-114585','1094277','ena-EXPERIMENT-TAB-30-07-2024-16:40:24:275-114584','ERS20729549','ERR13432003','42935922','cc67b5fc-c9f7-4fb2-b822-825eaf48cad4','ERX12802305','SAMEA115880394']	2014	2024-08-01T10:33:00.000Z			IRL	Europe			Homo sapiens	3	human																					327	327648306	120447232	PRJEB74244									tuberculosis: unclassified		Mycobacterium tuberculosis
SAMEA2709719	ERR2515175	WGS	CTB/NICD	ERX2534389	Illumina MiSeq	PAIRED	RANDOM	GENOMIC	ILLUMINA	ERS2399780	ERP107968	['ERR2515175','SAMEA2709719','sample.7399','experiment.7399','ERX2534389','493035','PRJEB25997','ERP107968','project.First_10k_genomes_study_set_5','10124519','ERS2399780','run.7399']		2021-10-23T18:13:00.000Z			ZAF	Africa						R	S			R			R					R					R			875	875282343	512827624	PRJEB25997	Walker_2022							['Walker_2022','Napier_2020','CRyPTIC_CTB-NICD','input']	tuberculosis: human-adapted	L4.3.3	Mycobacterium tuberculosis
SAMEA7560338	ERR4827902	WGS	IML GAUTING	ERX4697886	NextSeq 500	PAIRED	RANDOM	GENOMIC	ILLUMINA	ERS5316975	ERP124980	['project.Central_Asia','ERS5316975','ERR4827902','experiment.2476','22475903','773307','SAMEA7560338','PRJEB41239','ERX4697886','sample.2476','run.2476','ERP124980']		2021-11-12T02:53:00.000Z																														583	583483959	271208977	PRJEB41239			98.92	1378209	31	lineage2.2.1	MDR-TB	['diff','tbprofiler','CRyPTIC_Gauting_CentralAsia','input']	tuberculosis: unclassified		Mycobacterium tuberculosis
SAMN16550871	SRR12931793	WGS	STANFORD UNIVERSITY	SRX9395742	NextSeq 550	PAIRED	RANDOM	GENOMIC	ILLUMINA	SRS7614746	SRP289688	['bp0','SRX9395742','F-15-Co-45-S268','16550871','F-15-Co-45-S268_R1.fastq.gz','PRJNA671770','SRS7614746','fronteiras_45','671770','SRP289688','SAMN16550871','SRR12931793']	2015	2020-10-29T10:48:00.000Z			BRA	South America	Mato Grosso do Sul, Corumba	sputum	Homo sapiens	3	human																					506	506314778	217906501	PRJNA671770								['standford','input']	tuberculosis: unclassified		Mycobacterium tuberculosis
SAMN36619428	SRR25340932	WGS	NIH / NIAID	SRX21080228	Illumina HiSeq 1500	PAIRED	RANDOM	GENOMIC	ILLUMINA	SRS18349778	SRP450367	['36619428','SRR25340932','SRP450367','bp0','996640','SRX21080228','SRS18349778','PRJNA996640','MNTB_326.filtered_2_bwa.1.fastq.gz','10423','SAMN36619428']	2020	2023-07-19T18:35:00.000Z		13.3524 N 74.7868 E	IND	Asia	Manipal	sputum	Homo sapiens	3	human																					641	641448000	273954815	PRJNA996640			99.16	1716777	56	lineage1.1.2	Sensitive	['input','diff','tree','tbprofiler']	tuberculosis: unclassified		Mycobacterium tuberculosis
SAMN10654104	SRR8373221	RNA-Seq	TEXAS A&M UNIVERSITY	SRX5183299	Illumina HiSeq 2500	PAIRED	size fractionation	GENOMIC	ILLUMINA	SRS4190044	SRP174545	['10654104','SRR8373221','511742','SRP174545','RNAseq_Rv2680_KO-2_R1.fastq','SAMN10654104','SRS4190044','RNAseq_Rv2680_KO-2','SRX5183299','PRJNA511742']		2018-12-27T10:18:00.000Z																														1227	1227107500	655705869	PRJNA511742									tuberculosis: human-adapted	L4	Mycobacterium tuberculosis	H37Rv
SAMEA2534509	['ERR552245','ERR552244']	WGS		['ERX511313','ERX511314']	Illumina HiSeq 2500	PAIRED		GENOMIC	ILLUMINA	ERS457911		['ERP010814','ERX511314','ERX511313','ERR552244','SAMEA2534509','PRJEB9680','3677-04_lib1112_hpi_2013-12-19_150bp','287903','3793996','3677-04','ena-STUDY-FZB-22-06-2015-17:16:39:392-292','ERR552245','ERS457911','3677-04_lib1112_hpi_2013-11-11_150bp']					UZB	Asia						S	S			R		R					R	R	R				S			590	590970900	333567540	PRJEB9680	CRyPTIC_WHO2021_PMC7612554		99.52	3193869	109	lineage2.2.1	MDR-TB	['tbprofiler','tree','Napier_2020','diff','input','Walker_2022']	tuberculosis: human-adapted	L2.2.1	Mycobacterium tuberculosis
SAMEA112804963	ERR11081139	WGS	FZB	ERX10528507	NextSeq 500	PAIRED		GENOMIC	ILLUMINA	ERS14812509	ERP010814	['ERX10528507','33893060','PRJEB9680','4044-16','ERP010814','SAMEA112804963','ena-STUDY-FZB-22-06-2015-17:16:39:392-292','ERR11081139','ena-EXPERIMENT-TAB-22-03-2023-09:21:25:333-112374','ERS14812509','ena-RUN-TAB-22-03-2023-09:21:25:334-112375','287903']		2023-07-21T04:05:00.000Z																														660	660409944	275835182	PRJEB9680			99.43	1780056	60	lineage4.2.1	MDR-TB	['diff','tree','input','tbprofiler']	tuberculosis: unclassified		Mycobacterium tuberculosis
SAMEA1485424	ERR161028	WGS	SC	ERX136878	Illumina HiSeq 2000	PAIRED	RANDOM	GENOMIC	ILLUMINA	ERS107839	ERP001072	['Karonga_Prevention_Study__KPS____whole_genome_sequ','ERR161028','SC_RUN_7957_8#17','PRJEB2794','SAMEA1485424','Karonga_Prevention_Study__KPS____whole_genome_sequencing_in_a_whole_population-sc-2011-12-13T10:33:26Z-2066','1139032','3004763-sc-2012-03-23T12:17:04Z-1386320','SC_EXP_7957_8#17','204548','ERX136878','ERS107839','ERP001072']	2003	2014-10-19T14:34:00.000Z			MWI	Africa	Karonga	sputum	Homo sapiens	3	human							S						S								448	448198600	243831573	PRJEB2794	Coll_2018		99.48	1686305	38	lineage4.1.2	Sensitive	['input','Napier_2020','tree','diff','Menardo_2021','Menardo_2018','Karonga_Prevention_Study','Coll_2018','tbprofiler']	tuberculosis: human-adapted	L4.1.2	Mycobacterium tuberculosis
SAMEA1118916	ERR2513735	WGS	PHE	ERX2532945	Illumina MiSeq	PAIRED	RANDOM	GENOMIC	ILLUMINA	ERS2398325	ERP107961	['ERR2513735','ERS2398325','project.First_10k_genomes_study_set_4','493034','ERX2532945','10122862','sample.5576','PRJEB25991','ERP107961','run.5576','SAMEA1118916','experiment.5576']		2022-07-15T18:10:00.000Z			GBR	Europe	England																S									438	438573617	282844413	PRJEB25991	Walker_2022		99.55	1444900	50	lineage4.1.2.1	Sensitive	['Walker_2022','CRyPTIC_PHE','tree','Napier_2020','input','tbprofiler','diff']	tuberculosis: human-adapted	L4.1.2.1	Mycobacterium tuberculosis
SAMN06092074	SRR5065233	WGS	UNIVERSITY OF MELBOURNE	SRX2385600	Illumina HiSeq 2500	PAIRED	RANDOM	GENOMIC	ILLUMINA	SRS1827665	SRP094134	['02MTB1675_S108_L002_2.fastq.gz','SRR5065233','SRX2385600','6092074','HCMC0377','SRP094134','bp0','SRS1827665','SAMN06092074','PRJNA355614','355614']	2010-10	2016-11-30T22:49:00.000Z		10.82 N 106.63 E	VNM	Asia	Ho Chi Minh City	sputum	Homo sapiens	3	human																					507	507103707	246833350	PRJNA355614			99.5	1419034	48	lineage4.4.2	HR-TB	['Nimmo_2024','Napier_2020','diff','input','tree','Menardo_2021','tbprofiler']	tuberculosis: human-adapted	L4.4.2	Mycobacterium tuberculosis
SAMN15348077	SRR12080342	WGS	UPPSALA UNIVERSITY	SRX8607457	Illumina HiSeq 2000	PAIRED	RANDOM	GENOMIC	ILLUMINA	SRS6897383	SRP268581	['SRS6897383','S91/224-2.1','15348077','PRJNA641253','SAMN15348077','SRP268581','641253','SRX8607457','SRR12080342','FCC494YACXX-WHAIPI005047-36_L7_1.fq.gz']	1991	2020-06-24T08:36:00.000Z			SWE	Europe	Stockholm	lung	Homo sapiens	3	human																					250	250364700	186593534	PRJNA641253			99.54	2390578	50	lineage2.2.1	MDR-TB	['input','tbprofiler','intrapatient_nineyears','tree','diff']	tuberculosis: unclassified		Mycobacterium tuberculosis
SAMEA5562526	ERR3276300	WGS	DST/NRF CENTRE OF EXCELLENCE FOR BIOMEDICAL TB RES	ERX3303173	NextSeq 500	PAIRED	RANDOM PCR	GENOMIC	ILLUMINA	ERS3364557	ERP114748	['ena-RUN-DST/NRF Centre of Excellence for Biomedical TB research, SAMRC Centre for TB Research-10-04-2019-11:02:46:045-6','ERR3276300','ERS3364557','ERX3303173','ena-EXPERIMENT-DST/NRF Centre of Excellence for Biomedical TB research, SAMRC Centre for TB Research-10-04-2019-11:02:46:045-6','11930103','PRJEB32109','ena-STUDY-DST/NRF Centre of Excellence for Biomedical TB research, SAMRC Centre for TB Research-10-04-2019-10:38:19:871-21','R27657','546203','SAMEA5562526','ERP114748']	2014	2019-06-02T05:09:00.000Z			ZAF	Africa		sputum	Homo sapiens	3	human																					580	580136262	273949376	PRJEB32109			93.64	1275873	44	lineage2.2.1	Pre-XDR-TB	['tree','tbprofiler','input','diff']	tuberculosis: unclassified		Mycobacterium tuberculosis
SAMN42233868	SRR29681326	WGS	NIAID TB PORTALS PROGRAM	SRX25184583	NextSeq 2000	PAIRED	RANDOM	GENOMIC	ILLUMINA	SRS21873987	SRP515897	['SRS21873987','42233868','1074785','SRX25184583','SAMN42233868','SRP515897','TBPO-7055_lib64207_nextseq_nz0018_151bp.filtered_2_bwa.1.fastq.gz','SRR29681326','PRJNA1074785','65968']	2022	2024-07-02T15:08:00.000Z		48.3794 N 31.1656 E	UKR	Europe		sputum	Homo sapiens	3	human																					643	643108726	241762401	PRJNA1074785									tuberculosis: unclassified		Mycobacterium tuberculosis
SAMEA14459855	ERR9786037	WGS	INSTITUTE OF TROPICAL MEDICINE	ERX9333313	Illumina HiSeq 2500	PAIRED	RANDOM	GENOMIC	ILLUMINA	ERS12086802	ERP137916	['PRJEB53138','ena-EXPERIMENT-TAB-27-05-2022-13:53:26:241-10734','ERP137916','ena-RUN-TAB-27-05-2022-13:53:26:241-10735','ERX9333313','SAMEA14459855','ERR9786037','ECF-12-R140','ERS12086802','28829671','844815','0efe4541-10cd-4d79-a29f-96d29eadb5f3']	2012	2022-06-26T09:47:00.000Z			GMB	Africa		sputum	Homo sapiens	3	human																					520	520283685	333966209	PRJEB53138								['input','WGS_2011-2014_GMB']	tuberculosis: unclassified		Mycobacterium tuberculosis
SAMN42409989	SRR29772533	WGS	INDIAN COUNCIL FOR MEDICAL RESEARCH NATIONAL INSTITUTE OF RESEARCH IN TUBERCULOSIS	SRX25272517	Illumina MiSeq	PAIRED	PCR	GENOMIC	ILLUMINA	SRS21956957	SRP367420	['42409989','PRJNA822663','MD075','27256594','bp0','822663','SRX25272517','SRS21956957','SRP367420','SAMN42409989','MD075_R1.fastq.gz','SRR29772533']	2022	2024-07-11T01:34:00.000Z		13.07265210 N 80.25039808 E	IND	Asia			Homo sapiens	3	human																					982	982832726	422663363	PRJNA822663									tuberculosis: unclassified		Mycobacterium tuberculosis
SAMEA7525338	ERR4796827	WGS	FOUNDATION FOR MEDICAL RESEARCH INDIA	ERX4666242	NextSeq 500	PAIRED	RANDOM	GENOMIC	ILLUMINA	ERS5281812	ERP124850	['ERP124850','sample.1552','experiment.1552','project.Mumbai','22458902','ERX4666242','ERR4796827','PRJEB41116','SAMEA7525338','773292','run.1552','ERS5281812']		2021-11-09T22:09:00.000Z			IND	Asia	Mumbai					S	S			S	S	S	S	S				S		S	S	S	S	S	S	797	797826900	358202638	PRJEB41116	['Walker_2022','CRyPTIC_reuse_table']							['Walker_2022','CRyPTIC_IND','input','CRyPTIC_reuse_table']	tuberculosis: unclassified		Mycobacterium tuberculosis
SAMEA115744057	ERR13272944	WGS	UNIVERSITY OF OXFORD, NUFFIELD DEPARTMENT OF MEDIC	ERX12643370	NextSeq 500	PAIRED	RANDOM PCR	GENOMIC	ILLUMINA	ERS20253941	ERP161058	['ERR13272944','webin-reads-c69298895074','41870073','1124794','PRJEB76547','ERS20253941','ERX12643370','ERP161058','SAMEA115744057','c69298895074','b28b5ff0-515d-42d2-bc0f-19e45ec26bb9']	2020	2024-08-08T10:45:00.000Z			DEU	Europe																										855	855539172	355917901	PRJEB76547								CRyPTIC_2024	tuberculosis: unclassified		Mycobacterium tuberculosis
SAMEA115740116	ERR13265249	WGS	UNIVERSITY OF OXFORD, NUFFIELD DEPARTMENT OF MEDIC	ERX12635662	Illumina NovaSeq 6000	PAIRED	RANDOM PCR	GENOMIC	ILLUMINA	ERS20249859	ERP161058	['ERX12635662','SAMEA115740116','f247b0fa7659','webin-reads-f247b0fa7659','PRJEB76547','b28b5ff0-515d-42d2-bc0f-19e45ec26bb9','ERP161058','ERR13265249','1124794','ERS20249859','41868193']	2021	2024-08-04T22:32:00.000Z			VNM	Asia																										878	878635478	288003713	PRJEB76547								CRyPTIC_2024	tuberculosis: unclassified		Mycobacterium tuberculosis
SAMN04330070	SRR5266556	WGS	ST.PETERSBURG STATE UNIVERSITY	SRX2570638	Illumina MiSeq	PAIRED		GENOMIC	ILLUMINA	SRS1986896	SRP067327	['SRP067327','SRS1986896','305488','SRR5266556','SAMN04330070','SRX2570638','4330070','PRJNA305488','3770','3770_S6_L001_R2_001.fastq.gz']		2017-02-17T07:05:00.000Z							Homo sapiens	3	human																					272	272685854	184293607	PRJNA305488			99.54	585351	31	lineage4.1.2	Sensitive	['Napier_2020','tree','diff','tbprofiler','input']	tuberculosis: human-adapted	L4.1.2	Mycobacterium tuberculosis
SAMEA5330360	ERR3148167	WGS	INSTITUTO DE SALUD PUBLICA	ERX3177133	Illumina HiSeq 2000	PAIRED	RANDOM PCR	GENOMIC	ILLUMINA	ERS3136554	ERP113426	['542307','SAMEA5330360','ena-STUDY-Instituto de Salud Publica-23-01-2019-06:58:21:635-1006','ena-EXPERIMENT-Instituto de Salud Publica-10-02-2019-01:48:08:777-21','PRJEB30933','ena-RUN-Instituto de Salud Publica-10-02-2019-01:48:08:777-21','435_14','ERX3177133','11610221','ERS3136554','ERP113426','ERR3148167']		2019-06-12T10:28:00.000Z			MEX	North America			Homo sapiens	3	human																					388	388044325	254099018	PRJEB30933			99.09	1548398	48	lineage4.3.2	Pre-XDR-TB	['tree','tbprofiler','Napier_2020','diff','input','Menardo_2021','standford']	tuberculosis: human-adapted	L4.3.2	Mycobacterium tuberculosis
SAMN32709508	SRR23061426	AMPLICON	GENOSCREEN	SRX19014834	Illumina MiSeq	PAIRED	PCR	GENOMIC	ILLUMINA	SRS16434317	SRP417183	['SRR23061426','Deeplex77','SRX19014834','18-2017-04402','SAMN32709508','SRS16434317','32709508','18-2017-04402_S28_L001_R1_001.fastq.gz','PRJNA923280','SRP417183','923280','bp0']		2023-01-12T09:44:00.000Z			COM	Africa		skin	Homo sapiens	3	human																					40	40480413	23675536	PRJNA923280									leprosy		Mycobacterium leprae
SAMEA1118266	ERR2513085	WGS	PHE	ERX2532295	Illumina HiSeq 2500	PAIRED	RANDOM	GENOMIC	ILLUMINA	ERS2397675	ERP107961	['ERR2513085','experiment.4787','sample.4787','run.4787','ERS2397675','10122212','ERP107961','493034','ERX2532295','PRJEB25991','SAMEA1118266','project.First_10k_genomes_study_set_4']		2021-10-23T15:08:00.000Z			GBR	Europe	England									S		R					S	S								654	654001536	343297552	PRJEB25991	Walker_2022		99.29	1880692	64	lineage1.1.2	HR-TB	['Napier_2020','input','diff','tbprofiler','tree','CRyPTIC_PHE','Walker_2022']	tuberculosis: human-adapted	L1.1.2	Mycobacterium tuberculosis
SAMN19728425	SRR14827702	AMPLICON	ROCKEFELLER UNIVERSITY	SRX11157364	Illumina HiSeq 4000	SINGLE	PCR	GENOMIC	ILLUMINA	SRS9218954	SRP324258	['SRR14827702','H37Rv_LZD_5D_Low_batch2_rep1_S25_L007_R1_001.fastq.gz','bp0','H37Rv_LZD_5D_Low_batch2_rep1','RLC12_H37Rv_LZD_5D_Low_batch2_rep1','738381','PRJNA738381','SRX11157364','SRS9218954','SRP324258','19728425','SAMN19728425']		2021-06-16T14:16:00.000Z																														2785	2785332955	1017840229	PRJNA738381									tuberculosis: human-adapted	L4	Mycobacterium tuberculosis	H37Rv
SAMN20927549	SRR17729355	WGS	NATIONAL UNIVERSITY OF SINGAPORE	SRX13892166	Illumina HiSeq 4000	PAIRED	RANDOM	GENOMIC	ILLUMINA	SRS11756388	SRP356518	['cam086','SRP356518','SRX13892166','20927549','SRR17729355','SRS11756388','SBO071-CGCGACTT_S71_L001_R1_001_HS008-PE-R00103.fastq.gz','SAMN20927549','756844','PRJNA756844']	2018	2022-01-24T21:31:00.000Z		12.57 N 105 E	KHM	Asia		sputum	Homo sapiens	3	human																					1324	1324011488	492799641	PRJNA756844			99.34	1816176	61	lineage1.1.1.1	Sensitive	['diff','input','tbprofiler','tree']	tuberculosis: unclassified		Mycobacterium tuberculosis
SAMEA8741670	ERR8665891	WGS	PHS SWEDEN	ERX8324322	Illumina HiSeq 2500	PAIRED	RANDOM	GENOMIC	ILLUMINA	ERS6421252	ERP135611	['ERR8665891','ERS6421252','ERX8324322','sample.14798','PRJEB51021','run.14798.1','SAMEA8741670','project.Belarus_site11','26334930','ERP135611','811911','experiment.14798']		2022-03-15T06:21:00.000Z			BEL	Europe						S				R	S	R	S	S				R		S	S	S	S	S	R	733	733810046	341904673	PRJEB51021	CRyPTIC_reuse_table		99.54	1857495	41	lineage2.2.1	Pre-XDR-TB	['diff','tbprofiler','tree','CRyPTIC_PHS_Sweden_Belarus','input','CRyPTIC_reuse_table']	tuberculosis: unclassified		Mycobacterium tuberculosis
G2026													2017				ESP	Europe	province of Valencia					S					S																				No	99.74	1033615	52	lineage4.7	Sensitive	['TGU','tree','input','tbprofiler','diff']	tuberculosis: unclassified		Mycobacterium tuberculosis
SAMD00142679	DRR188790	WGS	RIT_JATA	DRX179255	Illumina MiSeq	PAIRED	other	GENOMIC	ILLUMINA	DRS201265	DRP007602	['20796004','DRP007602','PRJDB7494','754720','DRR188790','SAMD00142679','DRX179255','DRS201265']	2017	2021-08-14T17:30:00.000Z			JPN	Asia	Chugoku-Shikoku		Homo sapiens	3	human																					552	552669772	344185661	PRJDB7494			99.58	1353889	88	lineage2.2.1	Sensitive	['tree','diff','tbprofiler','input']	tuberculosis: unclassified		Mycobacterium tuberculosis
SAMEA7526553	ERR4798000	WGS	FOUNDATION FOR MEDICAL RESEARCH INDIA	ERX4667418	NextSeq 500	PAIRED	RANDOM	GENOMIC	ILLUMINA	ERS5283026	ERP124850	['22460116','SAMEA7526553','773292','project.Mumbai','ERP124850','run.12992','sample.12992','ERS5283026','ERX4667418','experiment.12992','ERR4798000','PRJEB41116']		2021-11-09T23:02:00.000Z			IND	Asia	Mumbai					S	S				S		S	S							S		S	S		409	409767600	169579176	PRJEB41116	Walker_2022		99.52	1733453	58	lineage3	Sensitive	['input','tbprofiler','tree','diff','CRyPTIC_IND','Walker_2022']	tuberculosis: unclassified		Mycobacterium tuberculosis
SAMEA115738295	ERR13260551	WGS	UNIVERSITY OF OXFORD, NUFFIELD DEPARTMENT OF MEDIC	ERX12630964	Illumina NovaSeq 6000	PAIRED	RANDOM PCR	GENOMIC	ILLUMINA	ERS20247939	ERP161058	['41857399','ERX12630964','c3da31929042','ERR13260551','webin-reads-c3da31929042','ERP161058','1124794','b28b5ff0-515d-42d2-bc0f-19e45ec26bb9','SAMEA115738295','PRJEB76547','ERS20247939']	2021	2024-08-04T17:28:00.000Z			PER	South America																										1034	1034643846	319323620	PRJEB76547								CRyPTIC_2024	tuberculosis: unclassified		Mycobacterium tuberculosis
SAMN43535632	SRR30629984	WGS	MINISTRY OF PUBLIC HEALTH (THAILAND)	SRX26051976	NextSeq 500	PAIRED	RANDOM	GENOMIC	ILLUMINA	SRS22622389	SRP503470	['MTBCR170790','SRR30629984','SAMN43535632','PRJNA833906','833906','43535632','SRX26051976','SRS22622389','MTBCR170790_S36_1.fastq.gz','SRP503470']	2019	2024-09-11T03:46:00.000Z		19.9105 N 99.8406 E	THA	Asia	Chiang Rai	sputum	Homo sapiens	3	human																					209	209144545	81075178	PRJNA833906									tuberculosis: human-adapted	L1.1.1.8	Mycobacterium tuberculosis
SAMN31672768	SRR22251672	WGS	INSTITUTE OF CLINICAL PATHOLOGY AND MEDICAL RESEARCH	SRX18228056	NextSeq 500	PAIRED	RANDOM	GENOMIC	ILLUMINA	SRS15724338	SRP407089	['17-3391-0267_1.fastq.gz','899911','PRJNA899911','SRX18228056','SRP407089','bp0','SRS15724338','17-3391-0267','SRR22251672','31672768','SAMN31672768']	2017	2022-11-10T00:00:00.000Z			AUS	Oceania	NSW		Homo sapiens	3	human																					263	263865434	128876527	PRJNA899911			99.34	1540211	49	lineage2.1	Other	['tree','input','tbprofiler','diff']	tuberculosis: unclassified		Mycobacterium tuberculosis
SAMEA3414474	ERR2516690	WGS	HARVARD MEDICAL SCHOOL	ERX2535906	Illumina HiSeq 2500	PAIRED	RANDOM	GENOMIC	ILLUMINA	ERS2401368	ERP107971	['ERP107971','10126028','sample.9727','SAMEA3414474','PRJEB26000','ERR2516690','493038','project.First_10k_genomes_study_set_8','ERS2401368','experiment.9727','ERX2535906','run.9727']		2022-07-31T23:44:00.000Z			PER	South America										R								R								918	918192582	650810388	PRJEB26000	Walker_2022		99.53	1741508	37	lineage4.3.3	Pre-XDR-TB	['Walker_2022','tbprofiler','diff','Napier_2020','tree','CRyPTIC_Harvard','input']	tuberculosis: human-adapted	L4.3.3	Mycobacterium tuberculosis
SAMEA9069770	ERR6362070	WGS	Swiss-TPH	ERX5626973	Illumina HiSeq 2500	SINGLE	RANDOM	GENOMIC	ILLUMINA	ERS6798072	ERP129488	['PRJEB45389','ERR6362070','G33318_1','ERS6798072','737713','ERX5626973','20453063','WGS RR-TB Khayelitsha','SAMEA9069770','ERP129488']		2021-10-13T18:05:00.000Z			ZAF	Africa																										431	431586875	217358210	PRJEB45389								R-RR_HIVcoinf_ZAF	tuberculosis: unclassified		Mycobacterium tuberculosis
SAMN34123194	SRR24112528	WGS	THE HONG KONG POLYTECHNIC UNIVERSITY	SRX19911935	Illumina MiSeq	PAIRED	other	GENOMIC	ILLUMINA	SRS17265416	SRP431651	['11806_S1_L001_R1_001.fastq.gz','SRX19911935','34123194','M_11806','SRS17265416','11806','bp0','SAMN34123194','953767','SRR24112528','PRJNA953767','SRP431651']	2016	2023-04-09T11:59:00.000Z		22.26988891 N 114.13127397 E	CHN	Asia	Hong Kong	sputum	Homo sapiens	3	human																					868	868743259	479559297	PRJNA953767			99.53	1756155	58	lineage2.2.2	RR-TB	['diff','tree','input','tbprofiler']	tuberculosis: unclassified		Mycobacterium tuberculosis
SAMEA7555596	ERR4822227	WGS	PUBLIC HEALTH ENGLAND	ERX4692069	Illumina MiSeq	PAIRED	RANDOM	GENOMIC	ILLUMINA	ERS5312239	ERP124941	['ERP124941','ERX4692069','PRJEB41201','ERR4822227','run.25048','ERS5312239','22475003','project.PHE-TB','experiment.25048','773303','SAMEA7555596','sample.25048']		2021-11-11T03:00:00.000Z			GBR	Europe										S		S						S								360	360233051	206240851	PRJEB41201	Walker_2022		99.57	2135605	73	lineage4.5	Sensitive	['diff','CRyPTIC_PHE','Walker_2022','tree','input','tbprofiler']	tuberculosis: unclassified		Mycobacterium tuberculosis
SAMEA7541426	ERR4808889	WGS	CTB/NICD	ERX4678429	Illumina HiSeq 4000	PAIRED	RANDOM	GENOMIC	ILLUMINA	ERS5297879	ERP124931	['22462883','773296','ERP124931','ERX4678429','experiment.2787','sample.2787','PRJEB41191','SAMEA7541426','ERR4808889','project.Gates_clinical_isolates','run.2787','ERS5297879']		2021-11-11T01:15:00.000Z			ZAF	Africa						R				R	R	R	R	R				R		S	S	S	R	S	R	402	402312000	185479948	PRJEB41191	CRyPTIC_reuse_table		99.56	1587438	54	lineage2.2.2	Pre-XDR-TB	['input','tbprofiler','CRyPTIC_CTB-NICD','diff','tree','CRyPTIC_reuse_table']	tuberculosis: unclassified		Mycobacterium tuberculosis
SAMN40273680	SRR28239797	WGS	NIH / NIAID	SRX23851022	NextSeq 2000	PAIRED	RANDOM	GENOMIC	ILLUMINA	SRS20671098	SRP493618	['SRX23851022','PRJNA1074779','SAMN40273680','TBPO-6667_lib61732_nextseq_ny0118_151bp.filtered_2_bwa.1.fastq.gz','SRP493618','1074779','73248','40273680','SRR28239797','SRS20671098']	2023	2024-03-06T10:16:00.000Z		41.7151 N 44.8271 E	GEO	Asia	Tbilisi	sputum	Homo sapiens	3	human																					1189	1189414461	413689479	PRJNA1074779			99.48	1688302	57	lineage2.2.1	MDR-TB	['input','tbprofiler','diff','tree']	tuberculosis: unclassified		Mycobacterium tuberculosis
SAMN21895640	SRR16115020	WGS	WADSWORTH CENTER - NYS DOH	SRX12400605	Illumina MiSeq	PAIRED	RANDOM	GENOMIC	ILLUMINA	SRS10370120	SRP338930	['SRX12400605','PRJNA766641','IDR1900043370','SRP338930','SAMN21895640','IDR1900043370-01-01_S12_L001_R1_001.fastq.gz','766641','SRR16115020','21895640','SRS10370120']	2019	2021-09-29T11:50:00.000Z			USA	North America	New York state		Homo sapiens	3	human		S			S	S	S	S				S	R	S				S			608	608840492	356721089	PRJNA766641	CRyPTIC_WHO2021_PMC7612554		99.62	1575928	88	lineage2.2.1	RR-TB	['tbprofiler','input','tree','diff','Walker_2022']	tuberculosis: unclassified		Mycobacterium tuberculosis
SAMEA104684917	ERR2503374	WGS	NATIONAL INSTITUTE FOR HEALTH AND WELFARE	ERX2522617	Illumina MiSeq	PAIRED	PCR	GENOMIC	ILLUMINA	ERS2286300	ERP107468	['PRJEB25543','ena-RUN-NATIONAL INSTITUTE FOR HEALTH AND WELFARE-06-04-2018-13:41:54:034-17','461533','ERS2286300','ERX2522617','SAMEA104684917','F113','ERR2503374','ena-STUDY-NATIONAL INSTITUTE FOR HEALTH AND WELFARE-13-03-2018-12:26:09:250-42','ERP107468','9070046','ena-EXPERIMENT-NATIONAL INSTITUTE FOR HEALTH AND WELFARE-06-04-2018-13:41:54:034-17']	2014	2018-05-04T21:36:00.000Z			FIN	Europe																										137	137533769	83351383	PRJEB25543			99.47	786538	25	lineage2.2.1	Pre-XDR-TB	['WGS_2014_FIN','tbprofiler','diff','Napier_2020','tree','input']	tuberculosis: human-adapted	L2.2.1	Mycobacterium tuberculosis
SAMN40475222	SRR28388303	AMPLICON	HARVARD TH CHAN SCHOOL OF PUBLIC HEALTH	SRX23993169	Illumina MiSeq	PAIRED	PCR	GENOMIC	ILLUMINA	SRS20790286	SRP496435	['1088513','bp0','SAMN40475222','SRR28388303','SRS20790286','PRJNA1088513','40475222','SRP496435','V26_S28_L001_R1_001.fastq.gz','SRX23993169','28418-Access gr2']		2024-03-20T00:42:00.000Z			USA	North America	PA, Upitt	As reported: Gran	Macaca fascicularis	3	crab-eating macaque																					137	137583789	101611245	PRJNA1088513									tuberculosis: human-adapted	L4	Mycobacterium tuberculosis	Erdman
SAMEA12854845	ERR11245837	WGS	SWISS TROPICAL AND PUBLIC HEALTH INSTITUTE	ERX10654041	Illumina NovaSeq 6000	SINGLE	RANDOM	GENOMIC	ILLUMINA	ERS10461733	ERP135175	['PRJEB50582','SAMEA12854845','ena-EXPERIMENT-TAB-17-04-2023-19:57:14:755-7771','ena-RUN-TAB-17-04-2023-19:57:14:755-7772','ERP135175','930268','8cc6b8bd-130a-4c76-a0b2-3197bafe5cc6','34308412','ERR11245837','ERX10654041','ERS10461733','G46478']	2014	2023-07-27T11:29:00.000Z			GEO	Asia		sputum																								350	350954901	124128881	PRJEB50582									tuberculosis: unclassified		Mycobacterium tuberculosis
SAMN30949486	SRR21690255	WGS	RIVM	SRX17687950	Illumina HiSeq 2500	PAIRED	RANDOM	GENOMIC	ILLUMINA	SRS15219338	SRP399356	['SRP399356','30949486','bp0','SAMN30949486','RIVM0802','RIVM0802.bam','SRX17687950','SRR21690255','882748','PRJNA882748','SRS15219338']	2018	2022-09-23T18:05:00.000Z			NLD	Europe		sputum	Homo sapiens	3	human																					338	338263766	80568832	PRJNA882748								input	tuberculosis: unclassified		Mycobacterium tuberculosis
SAMEA112801823	ERR11068021	WGS	FZB	ERX10514951	NextSeq 2000	PAIRED		GENOMIC	ILLUMINA	ERS14809369	ERP010814	['22002317','287903','SAMEA112801823','33853879','ERR11068021','ena-STUDY-FZB-22-06-2015-17:16:39:392-292','ERP010814','ena-EXPERIMENT-TAB-21-03-2023-12:28:22:589-126523','ERX10514951','ERS14809369','ena-RUN-TAB-21-03-2023-12:28:22:589-126524','PRJEB9680']		2023-07-21T02:03:00.000Z																														683	683992450	251649893	PRJEB9680			99.14	1638470	53	lineage4.2.2.2	MDR-TB	['input','diff','tree','tbprofiler']	tuberculosis: unclassified		Mycobacterium tuberculosis
SAMEA1397434	ERR2514949	WGS	PHE	ERX2534159	Illumina MiSeq	PAIRED	RANDOM	GENOMIC	ILLUMINA	ERS2399539	ERP107961	['experiment.7140','ERX2534159','PRJEB25991','493034','ERP107961','sample.7140','10124076','run.7140','ERR2514949','ERS2399539','project.First_10k_genomes_study_set_4','SAMEA1397434']		2022-07-23T23:17:00.000Z			GBR	Europe	England									S		S					S	S								261	261354165	162566403	PRJEB25991	Walker_2022		97.69	1588149	47	lineage3	Sensitive	['CRyPTIC_PHE','Walker_2022','diff','Napier_2020','input','tree','tbprofiler']	tuberculosis: human-adapted	L3	Mycobacterium tuberculosis
G3205													2019				ESP	Europe	province of Valencia					S					S																				No	99.72	3075652	163	lineage4.8	Other	['tree','input','tbprofiler','TGU','diff']	tuberculosis: unclassified		Mycobacterium tuberculosis
SAMD00258747	DRR255757	WGS	NIIGATA	DRX245475	Illumina MiSeq	PAIRED		GENOMIC	ILLUMINA	DRS163546	DRP006724	['676052','DRP006724','DRS163546','16814253','PRJDB10999','DRX245475','DRR255757','PRJDB10771','SAMD00258747']	2019	2020-12-02T10:46:00.000Z																														673	673364500	416937822	PRJDB10771									NTM: avium complex		Mycobacterium intracellulare
SAMN36619343	SRR25340767	WGS	NIH / NIAID	SRX21080393	Illumina HiSeq 1500	PAIRED	RANDOM	GENOMIC	ILLUMINA	SRS18349943	SRP450367	['SRS18349943','bp0','MNTB_195.filtered_2_bwa.1.fastq.gz','SRP450367','SRX21080393','SRR25340767','996640','36619343','SAMN36619343','PRJNA996640','7483']	2019	2023-07-19T18:33:00.000Z		13.3524 N 74.7868 E	IND	Asia	Manipal	bronchoalveolar lavage	Homo sapiens	3	human																					887	887668600	362845122	PRJNA996640			99.45	1777095	59	lineage3.1.2	Sensitive	['tree','diff','tbprofiler','input']	tuberculosis: unclassified		Mycobacterium tuberculosis
SAMEA110241012	ERR9907710	WGS	FZB	ERX9450538	NextSeq 500	PAIRED		GENOMIC	ILLUMINA	ERS12338634	ERP138888	['PRJEB54067','ERP138888','856581','ERS12338634','29556890','SAMEA110241012','ERX9450538','ena-RUN-TAB-05-07-2022-07:28:59:395-70225','ERR9907710','340cc801-00cb-4fd1-8470-4fa8c6f9d071','175-NAM17','ena-EXPERIMENT-TAB-05-07-2022-07:28:59:395-70224']		2022-07-12T03:24:00.000Z			NAM	Africa																										398	398274588	168895432	PRJEB54067								['R-RR_2016-18_NAM','input']	tuberculosis: unclassified		Mycobacterium tuberculosis
SAMEA2783122	ERR751688	WGS	SC	ERX695370	Illumina HiSeq 2000	PAIRED	RANDOM	GENOMIC	ILLUMINA	ERS552867	ERP006738	['SC_RUN_14722_1#60','ERX695370','ERS552867','272028','9842-sc-2107968','The_interaction_between_the_host_and_pathogen_genetics_in_susceptibility_to_pulmonary_tuberculosis-sc-3274','SAMEA2783122','ERR751688','3337092','PRJEB7056','SC_EXP_14722_1#60','ERP006738']	2004	2016-01-09T04:51:00.000Z			THA	Asia																										689	689062000	393412178	PRJEB7056			99.31	1503906	34	lineage1.1.3.3	Sensitive	['tbprofiler','Napier_2020','diff','tree','Menardo_2021','input']	tuberculosis: human-adapted	L1.1.3.3	Mycobacterium tuberculosis
SAMN36639333	SRR25395667	WGS	SAN RAFFAELE SCIENTIFIC INSTITUTE	SRX21133671	NextSeq 550	PAIRED	RANDOM	GENOMIC	ILLUMINA	SRS18398416	SRP450988	['SRP450988','PRJNA994428','36639333','994428','SRS18398416','CZ29722_S11_L001_R1_001.fastq.gz','SRR25395667','CZ29722','SAMN36639333','SRX21133671']	2022	2023-07-24T13:23:00.000Z		50.0755 N 14.4378 E	CZE	Europe	Prague		Homo sapiens	3	human																					383	383377803	236804664	PRJNA994428			99.48	1615152	52	lineage4.1	HR-TB	['tbprofiler','input','tree','diff']	tuberculosis: unclassified		Mycobacterium tuberculosis
SAMEA6064349	ERR3610852	WGA	MEDGENOME LABS LTD	ERX3606359	HiSeq X Ten	PAIRED		GENOMIC	ILLUMINA	ERS3865471	ERP117465	['ERS3865471','ERR3610852','SAMEA6064349','MHSP14','ERX3606359','ena-STUDY-MedGenome Labs Ltd-24-09-2019-07:40:59:118-182','14364734','ena-EXPERIMENT-MedGenome Labs Ltd-23-10-2019-09:02:09:540-15','ERP117465','PRJEB34541','ena-RUN-MedGenome Labs Ltd-23-10-2019-09:02:09:540-15','614203']	2018	2020-12-22T12:29:00.000Z			IND	Asia	Mumbai	sputum	Homo sapiens	3	human																					4716	4716634800	1951461256	PRJEB34541								input	tuberculosis: human-adapted	L4	Mycobacterium tuberculosis	H37Rv
SAMEA6875493	ERR4195699	WGS	Instituto_de_Biomedicina_de_Valencia	ERX4156719	Illumina MiSeq	PAIRED	RANDOM	GENOMIC	ILLUMINA	ERS4603054	ERP122165	['ERS4603054','G1296','PRJEB38719','ERX4156719','28874692','846033','ERP122165','SAMEA6875493','mtb_valencia_isolates','ERR4195699']	2015	2022-06-11T04:51:00.000Z			ESP	Europe	Valencia					S					S															666	666427052	423447380	PRJEB38719		No	99.75	1608799	87	lineage4.3.2	Sensitive	['diff','tbprofiler','input','Cancino-Muñoz_2022','TGU','tree']	tuberculosis: human-adapted	L4.3.2	Mycobacterium tuberculosis
SAMEA112910602	ERR11252423	WGS	IBV_CSIC	ERX10660759	NextSeq 2000	PAIRED	RANDOM	GENOMIC	ILLUMINA	ERS14911206	ERP146514	['ERS14911206','ERX10660759','40862546','PRJEB61426','Xpatial_WGS_Mozambique_2018','ERR11252423','SAMEA112910602','1720460_6','1097147','ERP146514']		2024-08-05T10:30:00.000Z																														859	859118610	399114009	PRJEB61426									tuberculosis: unclassified		Mycobacterium tuberculosis
SAMEA112806165	ERR11082466	WGS	FZB	ERX10529835	NextSeq 500	PAIRED		GENOMIC	ILLUMINA	ERS14813711	ERP010814	['7817-97','ERX10529835','33894260','ERR11082466','ena-EXPERIMENT-TAB-22-03-2023-09:39:46:384-143248','ena-STUDY-FZB-22-06-2015-17:16:39:392-292','PRJEB9680','287903','ena-RUN-TAB-22-03-2023-09:39:46:384-143249','ERS14813711','SAMEA112806165','ERP010814']		2023-07-21T05:49:00.000Z																														657	657010829	300468350	PRJEB9680			99.64	1564875	54	lineage4.8	Sensitive	['diff','input','tbprofiler','tree']	tuberculosis: unclassified		Mycobacterium tuberculosis
SAMN35981778	SRR25207107	WGS	CHINESE CENTER FOR DISEASE CONTROL AND PREVENTION	SRX20954126	Illumina HiSeq 2500	PAIRED	RANDOM	GENOMIC	ILLUMINA	SRS18231102	SRP448193	['SRS18231102','bp0','SRX20954126','SRP448193','SRR25207107','PRJNA987438','MDRTB166.bam','987438','SAMN35981778','TBMDR166','35981778']	2014	2023-07-09T00:42:00.000Z						sputum	Homo sapiens	3	human																					1192	1192611450	229038076	PRJNA987438			99.29	1845661	63	lineage4.4.2	MDR-TB	['diff','tbprofiler','input','tree']	tuberculosis: unclassified		Mycobacterium tuberculosis
SAMEA7552852	ERR4819487	WGS	PUBLIC HEALTH ENGLAND	ERX4689329	Illumina HiSeq 2500	PAIRED	RANDOM	GENOMIC	ILLUMINA	ERS5309499	ERP124941	['ERR4819487','773303','ERP124941','ERS5309499','experiment.22307','22472244','PRJEB41201','project.PHE-TB','SAMEA7552852','ERX4689329','run.22307','sample.22307']		2021-11-10T21:21:00.000Z			GBR	Europe																										764	764090146	315364265	PRJEB41201			99.71	1865436	40	lineage4.6	Sensitive	['CRyPTIC_PHE','tree','input','diff','tbprofiler']	tuberculosis: unclassified		Mycobacterium tuberculosis
SAMN40475165	SRR28388398	AMPLICON	HARVARD TH CHAN SCHOOL OF PUBLIC HEALTH	SRX23993074	Illumina MiSeq	PAIRED	PCR	GENOMIC	ILLUMINA	SRS20790191	SRP496435	['29516-S-LLLgr2_S24_L001_R1_001.fastq.gz','29516_LLL gran 2 new','bp0','SRX23993074','40475165','SRS20790191','SRP496435','SRR28388398','PRJNA1088513','SAMN40475165','1088513']		2024-03-20T00:45:00.000Z			USA	North America	PA, Upitt	As reported: Gran	Macaca fascicularis	3	crab-eating macaque																					0	155856	187664	PRJNA1088513									tuberculosis: human-adapted	L4	Mycobacterium tuberculosis	Erdman
SAMEA7555157	ERR4821789	WGS	PUBLIC HEALTH ENGLAND	ERX4691631	Illumina HiSeq 2500	PAIRED	RANDOM	GENOMIC	ILLUMINA	ERS5311801	ERP124941	['SAMEA7555157','run.24610','773303','22474551','PRJEB41201','ERX4691631','experiment.24610','sample.24610','project.PHE-TB','ERP124941','ERR4821789','ERS5311801']		2021-11-11T02:24:00.000Z			GBR	Europe																										492	492913203	273910259	PRJEB41201			98.94	1788222	60	lineage1.1.2	Sensitive	['diff','CRyPTIC_PHE','tbprofiler','input','tree']	tuberculosis: unclassified		Mycobacterium tuberculosis
SAMEA112805340	ERR11081537	WGS	FZB	ERX10528905	NextSeq 500	PAIRED		GENOMIC	ILLUMINA	ERS14812886	ERP010814	['ERS14812886','287903','ena-EXPERIMENT-TAB-22-03-2023-09:21:25:437-113170','33893437','SAMEA112805340','PRJEB9680','ERX10528905','5276-17','ERP010814','ena-RUN-TAB-22-03-2023-09:21:25:437-113171','ena-STUDY-FZB-22-06-2015-17:16:39:392-292','ERR11081537']		2023-07-21T04:07:00.000Z																														258	258834448	131978116	PRJEB9680			99.2	938336	29	lineage4.2.2.2	Sensitive	['tree','input','diff','tbprofiler']	tuberculosis: unclassified		Mycobacterium tuberculosis
SAMN41664429	SRR29273966	WGS	FIND, THE FOUNDATION FOR INNOVATIVE NEW DIAGNOSTICS	SRX24791582	Illumina HiSeq 2000	PAIRED	RANDOM	GENOMIC	ILLUMINA	SRS21508801	SRP511583	['1119915','SRX24791582','SRS21508801','PRJNA1119915','SRR29273966','EUST16277','SRP511583','41664429','EUST16277_lib22_R1.fastq.gz','bp0','SAMN41664429']	2017-10	2024-06-04T09:42:00.000Z			ROU	Europe			Homo sapiens	3	human																					551	551651745	236365030	PRJNA1119915									tuberculosis: unclassified		Mycobacterium tuberculosis
SAMEA112910692	ERR11252622	WGS	IBV_CSIC	ERX10660849	NextSeq 2000	PAIRED	RANDOM	GENOMIC	ILLUMINA	ERS14911296	ERP146514	['Xpatial_WGS_Mozambique_2018','ERX10660849','40862636','SAMEA112910692','1752032_4','ERP146514','1097147','PRJEB61426','ERS14911296','ERR11252622']		2024-08-04T17:24:00.000Z																														534	534887775	244417653	PRJEB61426									tuberculosis: unclassified		Mycobacterium tuberculosis
SAMN16550898	SRR12931735	WGS	STANFORD UNIVERSITY	SRX9395800	NextSeq 550	PAIRED	RANDOM	GENOMIC	ILLUMINA	SRS7614803	SRP289688	['SRX9395800','fronteiras_72','671770','16550898','bp0','SRS7614803','F-16-Co-07-S249_R1.fastq.gz','SAMN16550898','F-16-Co-07-S249','SRR12931735','PRJNA671770','SRP289688']	2016	2020-10-29T10:47:00.000Z			BRA	South America	Mato Grosso do Sul, Corumba	sputum	Homo sapiens	3	human																					383	383018446	149697827	PRJNA671770								['input','standford']	tuberculosis: unclassified		Mycobacterium tuberculosis
SAMN35981970	SRR25207326	WGS	CHINESE CENTER FOR DISEASE CONTROL AND PREVENTION	SRX20953907	Illumina HiSeq 2500	PAIRED	RANDOM	GENOMIC	ILLUMINA	SRS18230883	SRP448193	['987438','PRJNA987438','SAMN35981970','SRS18230883','35981970','SRX20953907','SRR25207326','bp0','SRP448193','MDRTB358.bam','TBMDR358']		2023-07-09T00:42:00.000Z						sputum	Homo sapiens	3	human																					1559	1559897700	313210433	PRJNA987438			99.42	1849531	63	lineage2.2.1	MDR-TB	['tbprofiler','input','diff','tree']	tuberculosis: unclassified		Mycobacterium tuberculosis
SAMEA1397409	ERR2514924	WGS	PHE	ERX2534134	Illumina MiSeq	PAIRED	RANDOM	GENOMIC	ILLUMINA	ERS2399514	ERP107961	['ERS2399514','10124051','ERR2514924','run.7108','493034','experiment.7108','ERX2534134','ERP107961','project.First_10k_genomes_study_set_4','sample.7108','PRJEB25991','SAMEA1397409']		2022-07-23T23:16:00.000Z			GBR	Europe	England									S		S					S	S								233	233426971	145631122	PRJEB25991	Walker_2022		99.19	1290246	40	lineage3	Sensitive	['diff','input','tree','Napier_2020','Walker_2022','CRyPTIC_PHE','tbprofiler']	tuberculosis: human-adapted	L3	Mycobacterium tuberculosis
SAMN22261880	SRR17133551	AMPLICON	BEIJING CHEST HOSPITAL	SRX13318088	Ion Torrent Proton	PAIRED	PCR	GENOMIC	ION_TORRENT	SRS11226269	SRP349266	['bp0','22261880','SRR17133551','SRX13318088','PRJNA771241','SAMN22261880','771241','SRS11226269','SRP349266','sample40.bam','sample_40','40.bam']	2020	2021-12-04T21:09:00.000Z			CHN	Asia	Beijing	As reported: tissue sample	Homo sapiens	3	human																					134	134693661	102525133	PRJNA771241									unclassified mycobacteria		Mycobacterium sp.
SAMN28553677	SRR19325561	WGS	WADSWORTH CENTER	SRX15385586	Illumina MiSeq	PAIRED	RANDOM	GENOMIC	ILLUMINA	SRS13114610	SRP374006	['IDR1700052260-01-01','SRX15385586','835805','SRR19325561','IDR1700052260-01-01_R1.fastq.gz','SRP374006','PRJNA835805','SRS13114610','28553677','SAMN28553677']	2017	2022-05-20T06:13:00.000Z			USA	North America	Nassau County	sputum	Homo sapiens	3	human																					558	558555560	343912341	PRJNA835805			99.71	1493089	78	lineage4.4.1.1	Sensitive	['input','tbprofiler','diff','tree']	tuberculosis: unclassified		Mycobacterium tuberculosis
SAMD00029427	DRR034382	WGS	NCGM	DRX031015	Illumina MiSeq	PAIRED	RANDOM	GENOMIC	ILLUMINA	DRS043595	DRP003615	['DRP003615','384863','DRX031015','DRS043595','PRJDB3875','6846116','SAMD00029427','DRR034382']	2013	2017-04-28T17:30:00.000Z		36.6 N 139.9 E	JPN	Asia	Tochigi	sputum	Homo sapiens	3	human																					321	321123183	217719850	PRJDB3875			99.37	376045	17	lineage2.2.1	Sensitive	['tbprofiler','diff','input']	tuberculosis: unclassified		Mycobacterium tuberculosis
SAMEA1101558	ERR2510314	WGS	SAN RAFFAELE SCIENTIFIC INSTITUTE	ERX2529729	NextSeq 500	PAIRED	RANDOM	GENOMIC	ILLUMINA	ERS2394630	ERP107941	['10120942','ERP107941','ERS2394630','experiment.3324','PRJEB25972','sample.3324','ERX2529729','ERR2510314','SAMEA1101558','project.First_10k_genomes_study_set_3','run.3324','493033']		2021-10-23T14:07:00.000Z			PAK	Asia						S				S	S	S	S	S				S	S	S	S	S	R	S	S	522	522097862	235840076	PRJEB25972	['CRyPTIC_reuse_table','Walker_2022']		99.51	1526754	45	lineage3	Sensitive	['Walker_2022','input','CRyPTIC_SanRaffaele','tree','tbprofiler','diff','Napier_2020','CRyPTIC_reuse_table']	tuberculosis: human-adapted	L3	Mycobacterium tuberculosis
SAMN23765192	SRR17162254	WGA	SCIENTIFIC CENTRE FOR FAMILY HEALTH AND HUMAN REPRODUCTION PROBLEMS	SRX13346182	Illumina HiSeq 4000	PAIRED		GENOMIC	ILLUMINA	SRS11250939	SRP349692	['SRS11250939','SRR17162254','SAMN23765192','786957','SRX13346182','6630','S52','CORONAVIRIDAE','23765192','SRP349692','PRJNA786957','IM76-6630_S52_1.fastq.gz','bp0']	2019	2021-12-07T20:52:00.000Z		59.937500 N 30.308611 E	RUS	Europe	Saint-Petersburg	As reported: surgical material	Homo sapiens	3	human																					655	655004331	303484266	PRJNA786957			99.49	1911074	47	lineage2.2.1	Pre-XDR-TB	['tree','input','tbprofiler','diff']	tuberculosis: unclassified		Mycobacterium tuberculosis
SAMN09284478	SRR7240299	WGS	USDA-NVSL-DBL	SRX4145895	Illumina MiSeq	PAIRED	RANDOM PCR	GENOMIC	ILLUMINA	SRS3359513	SRP053287	['9284478','94-5783','PRJNA251692','SRR7240299','94-5783_S3_L001_R2_001.fastq.gz','SRP053287','251692','SRX4145895','SRS3359513','SAMN09284478']		2018-05-31T08:41:00.000Z						As reported: Fed	Bos taurus	2	domestic cattle																					374	374439311	242776767	PRJNA251692			99.5	1025300	57	La1.8.1	Other	['input','tbprofiler','tree','diff']	tuberculosis: animal-adapted	La1	Mycobacterium bovis
SAMN35981774	SRR25207111	WGS	CHINESE CENTER FOR DISEASE CONTROL AND PREVENTION	SRX20954122	Illumina HiSeq 2500	PAIRED	RANDOM	GENOMIC	ILLUMINA	SRS18231099	SRP448193	['bp0','SAMN35981774','MDRTB162.bam','TBMDR162','SRS18231099','SRX20954122','35981774','987438','PRJNA987438','SRR25207111','SRP448193']	2014	2023-07-09T00:42:00.000Z						sputum	Homo sapiens	3	human																					1420	1420801800	287978469	PRJNA987438			99.57	1802965	62	lineage2.2.1	MDR-TB	['input','tree','tbprofiler','diff']	tuberculosis: unclassified		Mycobacterium tuberculosis
SAMN05577039	SRR4034146	WGS	HARVARD MEDICAL SCHOOL	SRX2025445	Illumina HiSeq 2000	PAIRED	RANDOM	GENOMIC	ILLUMINA	SRS1619872	SRP082185	['SRR4034146','SRS1619872','PRJNA323744','5577039','SRP082185','SRX2025445','781-L3C3_2.fastq.gz','P36-Lung3-C3','323744','SAMN05577039']	2013-10	2016-08-16T02:01:00.000Z		29.6483 S 30.3318 E	ZAF	Africa	Kwazulu-Natal	lung	Homo sapiens	3	human																					455	455960662	302928151	PRJNA323744								['input','denylist','Napier_2020','intrapatient_ZAF']	tuberculosis: human-adapted	L4.3.2.1	Mycobacterium tuberculosis
SAMEA112805601	ERR11081877	WGS	FZB	ERX10529246	NextSeq 500	PAIRED		GENOMIC	ILLUMINA	ERS14813147	ERP010814	['ena-STUDY-FZB-22-06-2015-17:16:39:392-292','287903','SAMEA112805601','33893698','ERR11081877','ERX10529246','5980-17','ena-EXPERIMENT-TAB-22-03-2023-09:39:46:211-142070','PRJEB9680','ERS14813147','ena-RUN-TAB-22-03-2023-09:39:46:211-142071','ERP010814']		2023-07-21T04:10:00.000Z																														515	515924845	226166037	PRJEB9680			99.58	1653875	56	lineage3	Sensitive	['input','diff','tbprofiler','tree']	tuberculosis: unclassified		Mycobacterium tuberculosis
SAMN08906458	SRR7236349	WGS	USDA-NVSL-DBL	SRX4142488	Illumina MiSeq	PAIRED	RANDOM PCR	GENOMIC	ILLUMINA	SRS3356284	SRP149365	['SRX4142488','8906458','SRP149365','SAMN08906458','SRS3356284','449507','SRR7236349','09-0418FM_S5_L001_R2_001.fastq.gz','09-0418FM','PRJNA449507']		2018-05-30T23:36:00.000Z			MEX	North America	Estado de Mexico		Bos taurus	3	domestic cattle																					577	577576054	396130559	PRJNA449507			99.38	939664	47	La1.8.1	Other	['tbprofiler','diff','input','tree']	tuberculosis: animal-adapted	La1	Mycobacterium bovis
SAMN19657643	SRR14782295	WGS	SIMON FRASER UNIVERSITY	SRX11115570	NextSeq 500	PAIRED	RANDOM	GENOMIC	ILLUMINA	SRS9179556	SRP323639	['TB-111-19159-19_S128_R1_001.fastq.gz','PRJNA736718','SRS9179556','736718','bp0','TB-111-19159-19_S128','SAMN19657643','SRX11115570','19657643','SRR14782295','SRP323639']	2019	2021-06-11T23:58:00.000Z		47.03278 N 28.89972 E	MDA	Europe			Homo sapiens	3	human																					747	747070386	311657114	PRJNA736718			99.46	1462644	50	lineage4.1.2.1	Sensitive	['tree','tbprofiler','diff','input']	tuberculosis: unclassified		Mycobacterium tuberculosis
SAMN07514405	SRR6241713	WGS	ECOLE POLYTECHNIQUE FEDERALE DE LAUSANNE	SRX3349192	Illumina HiSeq 2500	SINGLE	RANDOM	GENOMIC	ILLUMINA	SRS2648916	SRP072827	['ARLP_46','PRJNA317287','SRR6241713','317287','SRS2648916','SRP072827','ARLP_46_N-reads.fastq.gz','7514405','SAMN07514405','SRX3349192']	2015	2017-11-01T06:16:00.000Z	Leprosy		ETH	Africa	Oromia	skin	Homo sapiens	3	human																					813	813097672	287467624	PRJNA317287									leprosy		Mycobacterium leprae
SAMEA7560000	ERR4827564	WGS	IML GAUTING	ERX4697548	NextSeq 500	PAIRED	RANDOM	GENOMIC	ILLUMINA	ERS5316637	ERP124980	['ERP124980','ERX4697548','SAMEA7560000','project.Central_Asia','773307','ERS5316637','PRJEB41239','22475565','sample.2138','experiment.2138','run.2138','ERR4827564']		2021-11-12T01:17:00.000Z																														722	722763623	309458335	PRJEB41239			99.58	1675138	57	lineage4.1.2.1;lineage2.2.1	MDR-TB	['tbprofiler','input','CRyPTIC_Gauting_CentralAsia','diff']	tuberculosis: unclassified		Mycobacterium tuberculosis
SAMN09756191	SRR7645896	WGS	YALE SCHOOL OF PUBLIC HEALTH	SRX4508919	Illumina HiSeq 2000	PAIRED	RANDOM	GENOMIC	ILLUMINA	SRS3628593	SRP156366	['SAMN09756191','SRS3628593','MTB_moldova_S22519','S22519_1.fastq.gz','PRJNA482716','SRR7645896','SRP156366','9756191','S22519','482716','SRX4508919']	2013	2018-08-04T12:24:00.000Z			MDA	Europe			Homo sapiens	3	human																					998	998704766	718929516	PRJNA482716			99.18	1351748	28	lineage2.2.1	HR-TB	['Menardo_2021','tbprofiler','diff','input','tree']	tuberculosis: human-adapted	L2	Mycobacterium tuberculosis
SAMEA13299934	ERR9125178	WGS	UNIVERSITY OF OXFORD, NUFFIELD DEPARTMENT OF MEDIC	ERX8668437	NextSeq 500	PAIRED	RANDOM	GENOMIC	ILLUMINA	ERS10902752	ERP136068	['862828','ERX8668437','experiment.581.8335f96e','ERS10902752','30300997','project.SeqTreat_PHO1','ERP136068','run.581.1.63509a5fd192cad4bf1dc8fb21b76c4f','PRJEB51436','SAMEA13299934','ERR9125178','sample.581.a30720f1']		2024-07-30T12:16:00.000Z			CAN	North America	Ontario																									1892	1892625846	956020109	PRJEB51436								CRyPTIC_PublicHealthOntario	tuberculosis: unclassified		Mycobacterium tuberculosis
SAMEA5562357	ERR3276129	WGS	RIVM - NATIONAL INSTITUTE FOR PUBLIC HEALTH AND TH	ERX3303002	Illumina HiSeq 2500	SINGLE	RANDOM	GENOMIC	ILLUMINA	ERS3364389	ERP114661	['ERX3303002','PRJEB32037','ERR3276129','ERS3364389','532369','ena-RUN-RIVM - National Institute for Public Health and the Environment-10-04-2019-10:49:30:025-974','ena-STUDY-RIVM - National Institute for Public Health and the Environment-04-04-2019-10:46:49:835-53','ena-EXPERIMENT-RIVM - National Institute for Public Health and the Environment-10-04-2019-10:49:30:025-974','SAMEA5562357','17-0856','ERP114661','11397169']		2019-06-11T06:01:00.000Z			NLD	Europe																										600	600352955	181112696	PRJEB32037								Napier_2020	tuberculosis: human-adapted	L4.1.1.3	Mycobacterium tuberculosis
SAMN36849661	SRR25534187	WGS	SHANDONG PROVINCIAL HOSPITAL	SRX21263481	Illumina HiSeq 4000	PAIRED	RANDOM	GENOMIC	ILLUMINA	SRS18516558	SRP453313	['bp0','SRS18516558','SRX21263481','SRP453313','36849661','T376.IS300_Clean.1.fastq.gz','PRJNA1002108','SAMN36849661','1002108','SRR25534187','T376']	2016	2023-08-05T20:42:00.000Z		36.40 N 117.00 E	CHN	Asia	Shandong	As reported: phlegm	Homo sapiens	3	human																					1141	1141702500	471284854	PRJNA1002108			99.57	1855481	66	lineage2.2.1	HR-TB	['input','tbprofiler','diff','tree']	tuberculosis: human-adapted	L4	Mycobacterium tuberculosis	H37Rv
SAMEA923123	['ERR038021','ERR026822']	WGS		['ERX015221','ERX2004789']	['Illumina HiSeq 2000','Illumina Genome Analyzer II']	PAIRED	RANDOM	GENOMIC	ILLUMINA	ERS012545		['SAMEA923123','ERR026822','ERR038021','SC_RUN_5314_8#3','ERS012545','Mycobacterium avium subspecies paratuberculosis diversity-sc-2010-07-05','ERP000259','ERX015221','ERX2004789','PRJEB2204','214660','203896','MAPMRI051-sc-2010-07-05-231115','SC_RUN_6124_3#3','SC_EXP_5314_8#3','SC_EXP_6124_3#3']					ESP	Europe			Ovis aries	2	domestic sheep																					1661	1662598430	992078697	PRJEB2204									NTM: avium complex		Mycobacterium avium subsp. paratuberculosis
SAMN16521391	SRR12882725	WGS	SWISSTPH	SRX9348583	Illumina HiSeq 2000	PAIRED		GENOMIC	ILLUMINA	SRS7571569	SRP288262	['BSSE_QGF_42872_C86LNANXX_2_A8_G06438_P269_Liliana_R__CAGAGAGG_GCGTAAGA_S57_L002_R1_001.fastq.gz','670836','SRP288262','BSSE-QGF-42872','SRX9348583','bp0','16521391','SRR12882725','SAMN16521391','SRS7571569','PRJNA670836','G06438']		2020-10-23T06:36:00.000Z			NPL	Asia		sputum	Homo sapiens	3	human																					1500	1500200168	759779010	PRJNA670836			99.23	1634930	42	lineage1.2.2.2	Sensitive	['input','diff','tree','tbprofiler']	tuberculosis: unclassified		Mycobacterium tuberculosis
SAMN16086723	SRR12650494	WGS	INSTITUT PASTEUR DE LILLE	SRX9131915	Illumina HiSeq 2500	PAIRED	RANDOM	GENOMIC	ILLUMINA	SRS7374163	SRP282561	['SAMN16086723','SRS7374163','662472','SRR12650494','16086723','KC12C4_AGTTCC_L002_R1.fastq.gz','PRJNA662472','KC12C4','SRX9131915','SRP282561']		2020-09-16T10:09:00.000Z			FRA	Europe	Toulouse		Mus musculus	3	mouse																					981	981390000	458672358	PRJNA662472								['input','denylist']	MTBC		Mycobacterium canettii	STB-K
SAMEA7550834	ERR4817471	WGS	PUBLIC HEALTH ENGLAND	ERX4687313	Illumina MiSeq	PAIRED	RANDOM	GENOMIC	ILLUMINA	ERS5307483	ERP124941	['SAMEA7550834','experiment.20291','project.PHE-TB','ERR4817471','run.20291','ERS5307483','PRJEB41201','sample.20291','ERX4687313','22470228','ERP124941','773303']		2021-11-10T18:03:00.000Z			GBR	Europe																										473	473395586	314965477	PRJEB41201			99.46	1243450	38	lineage4.1.1.3	Sensitive	['tree','tbprofiler','input','diff','CRyPTIC_PHE']	tuberculosis: unclassified		Mycobacterium tuberculosis
SAMEA12853017	ERR11244574	WGS	SWISS TROPICAL AND PUBLIC HEALTH INSTITUTE	ERX10652778	Illumina NovaSeq 6000	SINGLE	RANDOM	GENOMIC	ILLUMINA	ERS10460422	ERP135175	['ERS10460422','ena-RUN-TAB-17-04-2023-19:57:14:280-5246','930268','34307044','ERP135175','G45924','ena-EXPERIMENT-TAB-17-04-2023-19:57:14:279-5245','8cc6b8bd-130a-4c76-a0b2-3197bafe5cc6','ERX10652778','SAMEA12853017','ERR11244574','PRJEB50582']	2016	2023-07-27T09:55:00.000Z			GEO	Asia		sputum																								410	410898502	138844170	PRJEB50582									tuberculosis: unclassified		Mycobacterium tuberculosis
SAMN30619158													2015				MEX	North America																																					standford	tuberculosis: unclassified		Mycobacterium tuberculosis
SAMN18628897	SRR14149204	AMPLICON	NINGBO MUNICIPAL CENTER FOR DISEASE CONTROL AND PREVENTION, NINGBO, ZHEJIANG, CHINA	SRX10518257	AB 5500 Genetic Analyzer	SINGLE	PCR	GENOMIC	ABI_SOLID	SRS8642086	SRP313616	['67','SAMN18628897','SRS8642086','SRP313616','719951','15344','SRR14149204','PRJNA719951','SRX10518257','18628897','bp0','67.seq']	2017	2021-04-06T13:16:00.000Z			CHN	Asia	Ningbo, Zhejiang																									0	655	50306	PRJNA719951									tuberculosis: unclassified		Mycobacterium tuberculosis
SAMN31942583	SRR22461655	WGS	INSTITUTO NACIONAL DE SALUD	SRX18428168	Illumina MiSeq	PAIRED	RANDOM	GENOMIC	ILLUMINA	SRS15910025	SRP410580	['31942583','PRJNA906938','SRS15910025','bp0','FNI-72','SRX18428168','SAMN31942583','SRR22461655','PER-TB-052','SRP410580','906938','PER-TB-052_1.fastq.gz']	2021	2022-11-30T09:05:00.000Z		12.05 S 77.04 W	PER	South America	Lima	sputum	Homo sapiens	3	human																					537	537454372	369131703	PRJNA906938			99.43	1291823	43	lineage4.3.3	MDR-TB	['tree','tbprofiler','standford','input','diff']	tuberculosis: unclassified		Mycobacterium tuberculosis
SAMEA104447410	ERR2229300	WGS	STATENS SERUM INSTITUT	ERX2282639	NextSeq 500	PAIRED	RANDOM	GENOMIC	ILLUMINA	ERS2065352	ERP022352	['ena-EXPERIMENT-STATENS SERUM INSTITUT-21-12-2017-12:46:39:834-513','ERS2065352','ena-STUDY-STATENS SERUM INSTITUT-03-04-2017-09:47:03:433-394','DKC2-0423','ERR2229300','388615','ERP022352','8235017','PRJEB20214','SAMEA104447410','ena-RUN-STATENS SERUM INSTITUT-21-12-2017-12:46:39:834-513','ERX2282639']	2010	2017-12-22T15:32:00.000Z			DNK	Europe		bronchoalveolar lavage	Homo sapiens	3	human																					266	266064282	131674278	PRJEB20214			98.62	889017	24	lineage4.8	Sensitive	['input','Napier_2020','diff','tbprofiler','outbreak_1112-15_DNK']	tuberculosis: human-adapted	L4.8	Mycobacterium tuberculosis
SAMEA8741493	['ERR8665629','ERR8665630']	WGS		ERX8324142	Illumina HiSeq 2500	PAIRED	RANDOM	GENOMIC	ILLUMINA	ERS6421076		['experiment.14622','ERX8324142','ERS6421076','project.Belarus_site11','run.14622.1','ERR8665630','PRJEB51021','ERR8665629','sample.14622','ERP135611','run.14622.2','811911','SAMEA8741493','26334754']					BEL	Europe																										329	329586230	129303249	PRJEB51021			99.44	3002310	65	lineage2.2.1	Pre-XDR-TB	['tree','CRyPTIC_PHS_Sweden_Belarus','tbprofiler','diff','input']	tuberculosis: unclassified		Mycobacterium tuberculosis
SAMN07660472	SRR6045710	WGS	MODMEDMICOXFORD	SRX3192666	Illumina MiSeq	PAIRED	RANDOM	GENOMIC	ILLUMINA	SRS2521155	SRP117784	['7660472','MMMOSRA:0141b917-04a3-43ee-a755-6e2a2529ee40','SAMN07660472','MMMOSAM:0141b917-04a3-43ee-a755-6e2a2529ee40','401515','SRP117784','SRR6045710','SRX3192666','PRJNA401515','SRS2521155']	2016	2017-10-27T17:09:00.000Z			GBR	Europe	Oxford		Homo sapiens	3	human																					294	294973624	183280785	PRJNA401515									unclassified mycobacteria		Mycobacterium gordonae
SAMN27014733	SRR18500601	WGS	CHILDRENS HOSPITAL OF CHONGQING MEDICAL UNIVERSITY	SRX14632023	Illumina NovaSeq 6000	PAIRED	RANDOM	GENOMIC	ILLUMINA	SRS12398398	SRP349160	['SRX14632023','27014733','SRS12398398','396_FDSW210146987-1r_1.fq.gz','A396','PRJNA785273','SAMN27014733','bp0','SRR18500601','785273','396_FDSW210146987-1r.tbprofiler','SRP349160']	2020	2022-03-28T09:36:00.000Z			CHN	Asia	Chongqing City		Homo sapiens	3	human																					2083	2083931700	652547709	PRJNA785273			99.55	1831616	61	lineage2.2.1	Other	['tree','diff','tbprofiler','input']	tuberculosis: unclassified		Mycobacterium tuberculosis
SAMN06209981	SRR5153710	WGS	BI	SRX2471827	Illumina HiSeq 2500	PAIRED	RANDOM	GENOMIC	ILLUMINA	SRS1903496	SRP075210	['Mycobacterium tuberculosis complex 15-017552','SRX2471827','PRJNA318002','SRP075210','SRR5153710','SRS1903496','6209981','SAMN06209981','318002','BI_1365']	2015	2017-01-07T06:29:00.000Z			AZE	Asia	Baku	sputum	Homo sapiens	3	human																					738	738144966	214092438	PRJNA318002			99.25	1740650	37	lineage2.2.1	Pre-XDR-TB	['tbprofiler','diff','input','Nimmo_2024','tree']	tuberculosis: human-adapted	L2	Mycobacterium tuberculosis
SAMEA114443467	ERR13249482	WGS	SEOUL NATIONAL UNIVERSITY	ERX12620133	Illumina MiSeq	PAIRED	RANDOM	GENOMIC	ILLUMINA	ERS16431251	ERP151439	['ERR13249482','ERX12620133','ERS16431251','c7f31963-9edb-49ef-a000-987e031fb6cb','PRJEB66375','41815654','webin-reads-GReAT_JP_366','GReAT_JP_366','1022751','ERP151439','SAMEA114443467']	2007	2024-08-09T23:35:00.000Z			JPN	Asia		sputum	Homo sapiens	3	human																					619	619500791	366740389	PRJEB66375									tuberculosis: unclassified		Mycobacterium tuberculosis
SAMEA104036021	ERR1952171	WGS	TRINITY COLLEGE DUBLIN	ERX2017767	Illumina MiSeq	PAIRED	RANDOM PCR	GENOMIC	ILLUMINA	ERS1699914	ERP016769	['6889545','ERR1952171','PRJEB15076','IEMDR34','ena-RUN-TRINITY COLLEGE DUBLIN-02-05-2017-11:55:21:378-34','ERX2017767','ERS1699914','ERP016769','385279','ena-STUDY-TRINITY COLLEGE DUBLIN-06-08-2016-17:42:19:517-43','ena-EXPERIMENT-TRINITY COLLEGE DUBLIN-02-05-2017-11:55:21:378-34','SAMEA104036021']	2004				IRL	Europe			Homo sapiens	3	human																					0	0	0	PRJEB15076								R-DR_IRL	tuberculosis: unclassified		Mycobacterium tuberculosis
SAMN05918521	SRR28393439	WGS	FIND, THE FOUNDATION FOR INNOVATIVE NEW DIAGNOSTICS	SRX23998225	Illumina HiSeq 2500	PAIRED	RANDOM	GENOMIC	ILLUMINA	SRS20794795	SRP496567	['SRP496567','PRJNA343736','SAMN05918521','SRX23998225','343736','5918521','Peru3297_R1.fastq.gz','WGS-Peru3297','I0005431-7','SRR28393439','SRS20794795']	2012	2024-03-22T06:15:00.000Z		12 S 77 W	PER	South America	Lima	As reported: patient	Homo sapiens	3	human																					428	428428750	220225278	PRJNA343736			99.55	1875718	54	lineage4.1.2.1	MDR-TB	['tbprofiler','input','diff','tree','standford']	tuberculosis: unclassified		Mycobacterium tuberculosis
SAMEA12853178	ERR11244652	WGS	SWISS TROPICAL AND PUBLIC HEALTH INSTITUTE	ERX10652856	Illumina NovaSeq 6000	SINGLE	RANDOM	GENOMIC	ILLUMINA	ERS10460501	ERP135175	['34307123','ena-EXPERIMENT-TAB-17-04-2023-19:57:14:301-5401','ERS10460501','ERR11244652','ERX10652856','ERP135175','ena-RUN-TAB-17-04-2023-19:57:14:301-5402','PRJEB50582','G44265','930268','SAMEA12853178','8cc6b8bd-130a-4c76-a0b2-3197bafe5cc6']	2015	2023-07-27T09:55:00.000Z			GEO	Asia		sputum																								457	457579187	152752085	PRJEB50582									tuberculosis: unclassified		Mycobacterium tuberculosis
SAMN40475195	SRR28388365	AMPLICON	HARVARD TH CHAN SCHOOL OF PUBLIC HEALTH	SRX23993107	Illumina MiSeq	PAIRED	PCR	GENOMIC	ILLUMINA	SRS20790224	SRP496435	['40475195','SRP496435','28318-S-RLLcluster3_S27_L001_R1_001.fastq.gz','28318-RLL cluster 3','SRX23993107','1088513','SRR28388365','SAMN40475195','bp0','SRS20790224','PRJNA1088513']		2024-03-20T00:42:00.000Z			USA	North America	PA, Upitt	As reported: Cluster	Macaca fascicularis	3	crab-eating macaque																					38	38495951	26166469	PRJNA1088513									tuberculosis: human-adapted	L4	Mycobacterium tuberculosis	Erdman
SAMN30958023	SRR21700909	WGS	CENTRE FOR TUBERCULOSIS CONTROL OF GUANGDONG PROVINCE	SRX17698380	Illumina NovaSeq 6000	PAIRED	RANDOM	GENOMIC	ILLUMINA	SRS15229116	SRP399499	['PRJNA883019','SRS15229116','bp0','30958023','SAMN30958023','883019','GDTB-93','SRR21700909','D20002395a','SRX17698380','D20002395a.realigned.bam','SRP399499']	2016	2022-09-25T13:14:00.000Z		23.08 N 113.14 E	CHN	Asia	Guangdong		Homo sapiens	3	human																					1246	1246319568	103606192	PRJNA883019			99.98	1844829	61	lineage4.9	Other	['input','tree','diff','tbprofiler']	tuberculosis: human-adapted	L4	Mycobacterium tuberculosis	H37Rv
SAMN37068753	SRR25703700	WGS	MURDOCH UNIVERSITY	SRX21428631	NextSeq 500	PAIRED	RANDOM	GENOMIC	ILLUMINA	SRS18666455	SRP455992	['SRR25703700','SRP455992','37068753','SRS18666455','bp0','SAMN37068753','SRX21428631','1007403','Mtb81','Mtb81_R1_001.fastq.gz','PRJNA1007403']	2018	2023-08-20T22:05:00.000Z		11.30 N 104.80 E	KHM	Asia	Takeo	lymph node	Helarctos malayanus	3	sun bear																					438	438906566	187980205	PRJNA1007403									tuberculosis: unclassified		Mycobacterium tuberculosis
SAMN06252177	SRR5216889	WGS	UNIVERSITY OF GLASGOW	SRX2527099	Illumina HiSeq 2500	PAIRED	RANDOM	GENOMIC	ILLUMINA	SRS1947963	SRP098533	['SAMN06252177','6252177','12754_7#77_1.fastq.gz','SRS1947963','SRR5216889','SRX2527099','12754_7#77','SRP098533','363037','PRJNA363037']	1992	2017-01-30T03:26:00.000Z			NZL	Oceania	TAIHAPE		Bos taurus	2	bovine																					419	419977200	294255432	PRJNA363037			99.44	1638591	38	La1.8.1	Other	['Brites_2018','diff','bovis_NZL','tree','input','tbprofiler']	tuberculosis: animal-adapted	La1	Mycobacterium bovis
SAMN41468035	SRR29093326	WGS	FIND, THE FOUNDATION FOR INNOVATIVE NEW DIAGNOSTICS	SRX24617231	Illumina HiSeq 2000	PAIRED	RANDOM	GENOMIC	ILLUMINA	SRS21354396	SRP507535	['SRS21354396','41468035','82B8A3_9DA54EE4D592','SAMN41468035','SRR29093326','1109295','PRJNA1109295','SRX24617231','SRP507535','TB-IS-1025-C218-5-1_S81_R1_001.fastq.gz','82B8A3_9DA54EE4D592_C218_5_1']		2024-05-21T06:01:00.000Z			ZAF	Africa			Homo sapiens	3	human																					419	419211636	182366695	PRJNA1109295								WHO_mutations_2023	tuberculosis: unclassified		Mycobacterium tuberculosis
SAMEA113555913	ERR11488354	WGS	FZB	ERX10894530	NextSeq 500	PAIRED		GENOMIC	ILLUMINA	ERS15552036	ERP147779	['SAMEA113555913','36322777','ERR11488354','PRJEB62665','ena-EXPERIMENT-TAB-27-05-2023-22:16:03:732-27129','ERP147779','86810e0e-614f-4ad6-9cd7-0bc407fc82e6','SMN-125','989949','ena-RUN-TAB-27-05-2023-22:16:03:733-27130','ERS15552036','ERX10894530']		2023-09-24T11:05:00.000Z			MOZ	Africa	Maputo																									306	306242282	140068088	PRJEB62665			99.47	1572733	52	lineage4.1.2.1	MDR-TB	['input','tbprofiler','tree','R-RR_MOZ','diff']	tuberculosis: unclassified		Mycobacterium tuberculosis
SAMN42410246	SRR29772614	WGS	INDIAN COUNCIL FOR MEDICAL RESEARCH NATIONAL INSTITUTE OF RESEARCH IN TUBERCULOSIS	SRX25272436	Illumina MiSeq	PAIRED	PCR	GENOMIC	ILLUMINA	SRS21956873	SRP367420	['MD337_R1.fastq.gz','SAMN42410246','SRP367420','SRX25272436','bp0','PRJNA822663','SRS21956873','42410246','27256851','MD337','SRR29772614','822663']	2022	2024-07-11T01:34:00.000Z		13.07265210 N 80.25039808 E	IND	Asia			Homo sapiens	3	human																					1020	1020143014	422669992	PRJNA822663									tuberculosis: unclassified		Mycobacterium tuberculosis
SAMN04538505	SRR3223999	WGS	INSTITUTE OF TROPICAL MEDICINE	SRX1630553	Illumina HiSeq 2000	PAIRED	RANDOM	GENOMIC	ILLUMINA	SRS1337999	SRP071736	['SRX1630553','SRS1337999','PRJNA313185','SAMN04538505','Mu_ITM050303_1979_paired.fq.gz','313185','4538505','SRP071736','ITM_050303_lib','SRR3223999','ITM_050303']	1979	2016-03-15T01:18:00.000Z	Buruli ulcer	4.432895 S 12.299497 E	COG	Africa		skin	Homo sapiens	3	human																					351	351044905	213066409	PRJNA313185									NTM: unclassified		Mycobacterium ulcerans
SAMN37547174	SRR26183919	AMPLICON	ROCKEFELLER UNIVERSITY	SRX21895830	Illumina NovaSeq 6000	SINGLE	PCR	GENOMIC	ILLUMINA	SRS18983103	SRP463259	['SRP463259','bp0','1021243','SAMN37547174','SRS18983103','PRJNA1021243','37547174','RS_deltaBioA_P1_Plus_rep1_S16_L003_R1_001.fastq.gz','SRX21895830','SRR26183919','RLC0012_RS_deltaBioA_P1_Plus_rep1','RS_deltaBioA_P1_Plus_rep1']		2023-09-26T18:35:00.000Z																														10934	10934497653	3262920740	PRJNA1021243									tuberculosis: human-adapted	L4	Mycobacterium tuberculosis	H37Rv
SAMEA115738681	ERR13260947	WGS	UNIVERSITY OF OXFORD, NUFFIELD DEPARTMENT OF MEDIC	ERX12631360	NextSeq 500	PAIRED	RANDOM PCR	GENOMIC	ILLUMINA	ERS20248325	ERP161058	['ERR13260947','41857772','ERS20248325','ERX12631360','eca62371934c','ERP161058','SAMEA115738681','b28b5ff0-515d-42d2-bc0f-19e45ec26bb9','PRJEB76547','1124794','webin-reads-eca62371934c']	2020	2024-08-04T17:20:00.000Z			IND	Asia																										423	423342600	200414752	PRJEB76547								CRyPTIC_2024	tuberculosis: unclassified		Mycobacterium tuberculosis
SAMEA112804468	ERR11068945	WGS	FZB	ERX10515875	NextSeq 500	PAIRED		GENOMIC	ILLUMINA	ERS14812014	ERP010814	['SAMEA112804468','2219-15','ena-RUN-TAB-21-03-2023-12:28:23:008-128372','ena-STUDY-FZB-22-06-2015-17:16:39:392-292','ERR11068945','ERS14812014','ERP010814','PRJEB9680','287903','ERX10515875','33856523','ena-EXPERIMENT-TAB-21-03-2023-12:28:23:008-128371']		2023-07-21T02:11:00.000Z																														919	919442870	385886582	PRJEB9680			99.54	1678815	58	lineage4.1.2.1	Sensitive	['tbprofiler','diff','tree','input']	tuberculosis: unclassified		Mycobacterium tuberculosis
SAMN30861700	SRR21595930	WGS	NSPHL	SRX17597426	Illumina MiniSeq	PAIRED	RANDOM	GENOMIC	ILLUMINA	SRS15134213	SRP397520	['SRP397520','PRJNA531911','SRX17597426','NV_NSPHL_0000427','SRS15134213','SRR21595930','NV_NSPHL_0000427-001','SAMN30861700','857686','30861700','PRJNA857686']	2021	2022-09-16T05:29:00.000Z			USA	North America	Nevada		Homo sapiens	3	human																					280	280773688	103698394	PRJNA857686									NTM: avium complex		Mycobacterium avium
SAMN05918539	SRR28394141	WGS	FIND, THE FOUNDATION FOR INNOVATIVE NEW DIAGNOSTICS	SRX23998899	Illumina HiSeq 2500	PAIRED	RANDOM	GENOMIC	ILLUMINA	SRS20795469	SRP496567	['SRP496567','SRS20795469','343736','SRX23998899','5918539','SRR28394141','PRJNA343736','C0004788-7','SAMN05918539','Peru4036_R1.fastq.gz','WGS-Peru4036']	2012	2024-03-20T07:59:00.000Z		12 S 77 W	PER	South America	Lima	As reported: patient	Homo sapiens	3	human																					214	214487250	109243921	PRJNA343736			99.33	1626599	46	lineage4;lineage2.2.1	HR-TB	['tbprofiler','input','diff','standford']	tuberculosis: unclassified		Mycobacterium tuberculosis
SAMEA9976396	ERR6865699	WGS	IMPERIAL COLLEGE LONDON	ERX6489127	Illumina HiSeq 2000	PAIRED	RANDOM	GENOMIC	ILLUMINA	ERS7654675	ERP123401	['22011197','CA0325509_raw_wgs_R1R2','ena-STUDY-IMPERIAL COLLEGE LONDON-12-08-2020-14:44:57:582-2394','ERR6865699','PRJEB39837','ERX6489127','CA0325509_raw_wgs','ERP123401','CA0325509','ERS7654675','666870','SAMEA9976396']	2009	2021-10-15T13:01:00.000Z			PER	South America	Lima		Homo sapiens	3	human																					270	270637602	115833046	PRJEB39837			99.61	1446754	49	lineage4.1.2.1	Sensitive	['standford','input','diff','tree','tbprofiler']	tuberculosis: unclassified		Mycobacterium tuberculosis
SAMN08795222	SRR6896353	WGS	SAN RAFFAELE	SRX3846085	Illumina MiSeq	PAIRED	RANDOM	GENOMIC	ILLUMINA	SRS3090392	SRP128089	['bp0','SRP128089','PRJNA428596','8795222','SAMN08795222','SRS3090392','TRL0016204_WGS','TRL0016204_S15.gatk.bam','SRR6896353','428596','TRL0016204','SRX3846085']		2018-03-27T13:25:00.000Z							Homo sapiens	3	human																					182	182763383	121276804	PRJNA428596								input	tuberculosis: unclassified		Mycobacterium tuberculosis
SAMEA116000196	ERR13654134	WGS	NATIONAL INSTITUTE OF HEALTH DR. RICARDO JORGE	ERX13024760	NextSeq 2000	PAIRED	RANDOM	GENOMIC	ILLUMINA	ERS20963795	ERP111748	['43578963','ERP111748','PRJEB29446','ERR13654134','ERS20963795','ERX13024760','INSA_27102018','505027','SAMEA116000196','PT_TB0971']	2024	2024-09-14T20:39:00.000Z			PRT	Europe																										302	302029032	79682610	PRJEB29446									tuberculosis: unclassified		Mycobacterium tuberculosis
SAMN41911231	SRR29464868	WGS	TXDSHS	SRX24976834	Illumina MiSeq	PAIRED	RANDOM	GENOMIC	ILLUMINA	SRS21679610	SRP491750	['41911231','SRX24976834','SRR29464868','SRS21679610','SAMN41911231','PRJNA1080563','1080563','SRP491750','TX-DSHS-MTB-2400299-TX-M08531-240611_S4_L001_R1_001.fastq.gz','TX-DSHS-MTB-2400299','bp0']	2024	2024-06-19T11:47:00.000Z			USA	North America		sputum	Homo sapiens	3	human																					535	535562059	324736413	PRJNA1080563									tuberculosis: unclassified		Mycobacterium tuberculosis
SAMEA13293785	ERR9119695	WGS	UNIVERSITY OF OXFORD, NUFFIELD DEPARTMENT OF MEDIC	ERX8662757	Illumina HiSeq 2500	PAIRED	RANDOM	GENOMIC	ILLUMINA	ERS10896712	ERP136047	['experiment.6182.dae40fcf','862825','30299696','ERP136047','sample.6182.26dfa922','ERS10896712','SAMEA13293785','ERR9119695','run.6182.1.e6ad463f5b038c6f8eef33e79def9f11','PRJEB51414','ERX8662757','project.SeqTreat_SwissTPH1']		2024-08-09T21:04:00.000Z																														707	707052722	382718440	PRJEB51414								CRyPTIC_SeqTreat_SwissTPH	tuberculosis: unclassified		Mycobacterium tuberculosis
SAMEA112801398	ERR11067568	WGS	FZB	ERX10514498	NextSeq 2000	PAIRED		GENOMIC	ILLUMINA	ERS14808944	ERP010814	['ERX10514498','ERP010814','ena-RUN-TAB-21-03-2023-12:28:22:431-125618','ena-EXPERIMENT-TAB-21-03-2023-12:28:22:428-125617','SAMEA112801398','ena-STUDY-FZB-22-06-2015-17:16:39:392-292','287903','21009615','ERR11067568','PRJEB9680','33853454','ERS14808944']		2023-07-22T02:00:00.000Z																														454	454008686	153351766	PRJEB9680			99.49	1697871	53	lineage4.7	Sensitive	['diff','input','tree','tbprofiler']	tuberculosis: unclassified		Mycobacterium tuberculosis
SAMEA2400118	ERR564328	WGS	SC	ERX523353	Illumina HiSeq 2000	PAIRED	RANDOM	GENOMIC	ILLUMINA	ERS422018	ERP005265	['ERP005265','Mycobacterium_bovis_study_on_samples_from_New_Zealand-sc-2982','SC_RUN_12754_7#69','SAMEA2400118','ERS422018','ERR564328','ERX523353','PRJEB5830','2920099','AgR69-sc-1882090','255488','SC_EXP_12754_7#69']		2014-07-18T09:14:00.000Z																														430	430024400	208058088	PRJEB5830			99.42	1640041	38	La1.8.1	Other	['tbprofiler','diff','tree','input']	tuberculosis: animal-adapted	La1	Mycobacterium bovis
SAMN38644365	SRR27048491	WGS	FIOCRUZ	SRX22738230	NextSeq 500	PAIRED		GENOMIC	ILLUMINA	SRS19726744	SRP475706	['1048499','KAN-100_lib26079_nextseq_n0238_151bp_R1.fastq.gz','SAMN38644365','SRS19726744','SRR27048491','PRJNA1048499','160275','38644365','SRX22738230','KAN-100','SRP475706','bp0']	2011	2023-12-04T17:00:00.000Z			SVN	Europe			Homo sapiens	3	human																					663	663274789	289583593	PRJNA1048499									NTM: unclassified		Mycobacterium kansasi
SAMEA7562874	ERR4830434	WGS	OUCRU-HCMC	ERX4700418	Illumina MiSeq	PAIRED	RANDOM	GENOMIC	ILLUMINA	ERS5319507	ERP124988	['ERR4830434','SAMEA7562874','ERS5319507','sample.15910','project.CRyPTIC_08_02TBextension','22478441','ERX4700418','experiment.15910','ERP124988','773314','PRJEB41247','run.15910']		2021-11-11T09:03:00.000Z			VNM	Asia						S				S	S	S	S	S				S		S	S	S	S	S	S	545	545706600	225020131	PRJEB41247	['Walker_2022','CRyPTIC_reuse_table']		99.53	1672161	56	lineage2.2.1	Sensitive	['Walker_2022','tbprofiler','CRyPTIC_reuse_table','CRyPTIC_OUCRU','tree','diff','input']	tuberculosis: unclassified		Mycobacterium tuberculosis
SAMEA1403589	ERR133980	WGS	SC	ERX109998	Illumina HiSeq 2000	PAIRED	RANDOM	GENOMIC	ILLUMINA	ERS094269	ERP000192	['1088992','Variation discovery in Russian TB isolates-sc-2010','SC_EXP_7755_5#87','ERS094269','Variation discovery in Russian TB isolates-sc-2010-04-20','SAMEA1403589','SC_RUN_7755_5#87','ERR133980','ERX109998','0996J-sc-2012-02-09T18:57:37Z-1355313','ERP000192','PRJEB2138','203970']	2009	2014-09-28T16:03:00.000Z			RUS	Europe	Samara		Homo sapiens	3	human					S		R						S	S							871	871956200	551886954	PRJEB2138	CRyPTIC_WHO2021_PMC7612554		99.62	1834617	42	lineage4.8	Other	['tree','diff','Walker_2022','tbprofiler','input','Menardo_2018','Stucki_2016','Napier_2020']	tuberculosis: human-adapted	L4.8	Mycobacterium tuberculosis
SAMN20693075	SRR16370392	WGS	HARVARD MEDICAL SCHOOL	SRX12647754	NextSeq 500	PAIRED	RANDOM	GENOMIC	ILLUMINA	SRS10601050	SRP341700	['SRS10601050','SRX12647754','20693075','771909','1479144119992T178215lib4987nextseqn0035151bp','SRR16370392','bp0','SRP341700','1479144119992T-1782-15_lib4987_nextseq_n0035_151bp_R1.fastq.gz','SAMN20693075','PRJNA771909']		2021-10-16T19:09:00.000Z																														578	578845568	248213112	PRJNA771909			99.53	1525067	52	lineage2.2.1	MDR-TB	['tree','tbprofiler','diff','input']	tuberculosis: unclassified		Mycobacterium tuberculosis
SAMEA7553230	ERR4819864	WGS	PUBLIC HEALTH ENGLAND	ERX4689706	Illumina HiSeq 2500	PAIRED	RANDOM	GENOMIC	ILLUMINA	ERS5309876	ERP124941	['773303','project.PHE-TB','PRJEB41201','ERR4819864','SAMEA7553230','ERP124941','run.22685','22472621','experiment.22685','ERS5309876','sample.22685','ERX4689706']		2021-11-10T22:22:00.000Z			GBR	Europe						S	S			S	S	S	S	S				S					S	S		277	277483929	131975036	PRJEB41201	Walker_2022							['CRyPTIC_PHE','input','Walker_2022']	tuberculosis: unclassified		Mycobacterium tuberculosis
SAMEA112804893	ERR11081067	WGS	FZB	ERX10528436	NextSeq 500	PAIRED		GENOMIC	ILLUMINA	ERS14812439	ERP010814	['ERX10528436','SAMEA112804893','ena-RUN-TAB-22-03-2023-09:21:25:315-112233','3777-17','33892990','ena-EXPERIMENT-TAB-22-03-2023-09:21:25:315-112232','ERR11081067','ERP010814','287903','ena-STUDY-FZB-22-06-2015-17:16:39:392-292','PRJEB9680','ERS14812439']		2023-07-21T04:04:00.000Z																														389	389896617	165339729	PRJEB9680			99.48	1710197	58	lineage4.2.2.1	MDR-TB	['tbprofiler','input','tree','diff']	tuberculosis: unclassified		Mycobacterium tuberculosis
SAMN37848797	SRR26399985	WGS	UNIVERSITY OF MELBOURNE/ THE PETER DOHERTY INSTITUTE FOR INFECTION AND IMMUNITY	SRX22105746	Illumina HiSeq 4000	PAIRED	RANDOM	GENOMIC	ILLUMINA	SRS19170828	SRP466602	['37848797','Sample_878','SRP466602','SRX22105746','Sample_878_1.fastq.gz','PRJNA1028637','SRR26399985','SRS19170828','SAMN37848797','1028637','bp0']		2023-10-16T19:06:00.000Z		10.8231 N 106.6297 E	VNM	Asia	Ho Chi Minh City	sputum	Homo sapiens	3	human																					656	656177400	273961134	PRJNA1028637			99.44	1684321	54	lineage2.2.1	Sensitive	['input','tbprofiler','diff','tree']	tuberculosis: unclassified		Mycobacterium tuberculosis
SAMN42034842	SRR29538976	WGS	NIAID TB PORTALS PROGRAM	SRX25046486	NextSeq 2000	PAIRED	RANDOM	GENOMIC	ILLUMINA	SRS21743634	SRP515897	['55455','SRP515897','PRJNA1074785','42034842','TBPO-3735_lib57340_nextseq_ny0095_151bp.filtered_2_bwa.1.fastq.gz','1074785','SRS21743634','SAMN42034842','SRR29538976','SRX25046486']	2022	2024-06-25T13:32:00.000Z		48.3794 N 31.1656 E	UKR	Europe		sputum	Homo sapiens	3	human																					609	609678935	212776117	PRJNA1074785									tuberculosis: unclassified		Mycobacterium tuberculosis
SAMEA7526797	ERR4798240	WGS	FOUNDATION FOR MEDICAL RESEARCH INDIA	ERX4667661	NextSeq 500	PAIRED	RANDOM	GENOMIC	ILLUMINA	ERS5283269	ERP124850	['SAMEA7526797','ERX4667661','ERR4798240','sample.13671','ERS5283269','773292','experiment.13671','22460359','run.13671','PRJEB41116','ERP124850','project.Mumbai']		2021-11-09T23:13:00.000Z			IND	Asia	Mumbai					S	S				R		S	R					R		S		R	S		522	522621570	228360962	PRJEB41116	Walker_2022		99.57	1647996	56	lineage2.2.1.1	Pre-XDR-TB	['input','tbprofiler','CRyPTIC_IND','diff','Walker_2022','tree']	tuberculosis: unclassified		Mycobacterium tuberculosis
SAMN40031219	SRR28044762	WGS	CHRISTIAN MEDICAL COLLAGE, VELLORE	SRX23696463	Illumina NovaSeq 6000	PAIRED	RANDOM	GENOMIC	ILLUMINA	SRS20526655	SRP226525	['501012807','SRS20526655','SRR28044762','575883','501012807_R1.fastq.gz','SAMN40031219','40031219','SRP226525','SRX23696463','PRJNA575883']	2022	2024-02-22T06:56:00.000Z		21.7679 N 78.8718 E	IND	Asia	Madhya Pradesh - Bhairopur		Homo sapiens	3	human																					1046	1046824110	445411369	PRJNA575883			99.26	1796118	51	lineage3	HR-TB	['input','tree','diff','tbprofiler']	tuberculosis: unclassified		Mycobacterium tuberculosis
SAMN09101652	SRR7069196	OTHER	MODMEDMICOXFORD	SRX4000167	Illumina MiSeq	PAIRED		OTHER	ILLUMINA	SRS3282333	SRP076676	['MMMOSAM:408f8586-cd49-4ce8-a071-78bb153b13b9','MMMOSRA:408f8586-cd49-4ce8-a071-78bb153b13b9','SRX4000167','SRR7069196','9101652','302362','SRP076676','PRJNA302362','SRS3282333','SAMN09101652']	2015	2018-04-26T14:19:00.000Z			GBR	Europe			Homo sapiens	3	human																					495	495650554	313852387	PRJNA302362									tuberculosis: unclassified		Mycobacterium tuberculosis
SAMEA14460372	ERR9787054	WGS	INSTITUTE OF TROPICAL MEDICINE	ERX9334330	Illumina HiSeq 2500	PAIRED	RANDOM	GENOMIC	ILLUMINA	ERS12087819	ERP137916	['ERS12087819','ERR9787054','SAMEA14460372','844815','ECF-12-P109','ena-EXPERIMENT-TAB-27-05-2022-13:53:26:565-12768','ERX9334330','ERP137916','PRJEB53138','ena-RUN-TAB-27-05-2022-13:53:26:565-12769','28830189','0efe4541-10cd-4d79-a29f-96d29eadb5f3']	2012	2022-06-25T18:18:00.000Z			GMB	Africa		sputum	Homo sapiens	3	human																					917	917615209	597698207	PRJEB53138			99.44	968975	60	lineage6	Sensitive	['tbprofiler','tree','diff','input','WGS_2011-2014_GMB']	tuberculosis: unclassified		Mycobacterium tuberculosis
SAMEA112800834	ERR11050834	WGS	FZB	ERX10497625	NextSeq 500	PAIRED		GENOMIC	ILLUMINA	ERS14808380	ERP010814	['21005108','ERP010814','ena-EXPERIMENT-TAB-21-03-2023-10:58:00:103-107927','ena-STUDY-FZB-22-06-2015-17:16:39:392-292','SAMEA112800834','ERR11050834','PRJEB9680','33852890','287903','ena-RUN-TAB-21-03-2023-10:58:00:103-107928','ERX10497625','ERS14808380']		2023-07-20T23:22:00.000Z																														390	390948470	184491521	PRJEB9680			99.52	1516081	49	lineage4.6.2.2	Sensitive	['tree','tbprofiler','diff','input']	tuberculosis: unclassified		Mycobacterium tuberculosis
SAMEA1530810	ERR176513	WGS	SC	ERX152659	Illumina HiSeq 2000	PAIRED	RANDOM	GENOMIC	ILLUMINA	ERS141581	ERP001072	['ERS141581','1759767','Karonga_Prevention_Study__KPS____whole_genome_sequencing_in_a_whole_population-sc-2011-12-13T10:33:26Z-2066','PRJEB2794','SC_EXP_8205_4#68','204548','ERP001072','SAMEA1530810','ERR176513','ERX152659','Karonga_Prevention_Study__KPS____whole_genome_sequ','SC_RUN_8205_4#68','98007227-sc-2012-05-29T14:56:41Z-1428594']	1998	2012-10-12T09:06:00.000Z			MWI	Africa	Karonga	sputum	Homo sapiens	3	human					S		R					S	S	R							510	510368400	276123511	PRJEB2794	Coll_2018		93.43	1607694	37	lineage4.3.4.2.1	HR-TB	['diff','Menardo_2021','Napier_2020','tbprofiler','Menardo_2018','Karonga_Prevention_Study','tree','Coll_2018','input']	tuberculosis: human-adapted	L4.3.4.2.1	Mycobacterium tuberculosis
SAMD00292880	DRR286220	WGS	TOHOKUGL	DRX275677	Illumina NovaSeq 6000	PAIRED	RANDOM	GENOMIC	ILLUMINA	DRS193961	DRP007459	['DRP007459','20009395','PRJDB11434','DRS193961','SAMD00292880','DRR286220','DRX275677','743444']	2016	2021-07-02T13:38:00.000Z		34.793281 N 135.453215 E	JPN	Asia	Osaka, Toyonaka		Homo sapiens	3	human																					698	698488854	228146893	PRJDB11434									NTM: avium complex		Mycobacterium avium subsp. hominissuis
SAMEA5189686	ERR4188105	WGS	WELLCOME SANGER INSTITUTE	ERX4149874	HiSeq X Ten	PAIRED	RANDOM	GENOMIC	ILLUMINA	ERS2997180	ERP021867	['1b689c24-ff90-11e8-9f73-3c4a9275d6c8','SC_EXP_29589_2#256','ERX4149874','Exploring_the_richness_of_Mycobacterium_bovis_strain_diversity-sc-4667','ERR4188105','ERS2997180','480613','15093186','SC_RUN_29589_2#256','PRJEB19799','ERP021867','SAMEA5189686']		2020-06-04T07:50:00.000Z			GBR	Europe																										277	277364350	68822976	PRJEB19799			99.49	1549371	53	La1.8.1	Other	['tbprofiler','bovis_GBR','input','tree','diff']	tuberculosis: animal-adapted	La1	Mycobacterium bovis
SAMEA115750785	ERR13291649	WGS	UNIVERSITY OF OXFORD, NUFFIELD DEPARTMENT OF MEDIC	ERX12662135	Illumina MiSeq	PAIRED	RANDOM PCR	GENOMIC	ILLUMINA	ERS20267072	ERP161058	['ERX12662135','ERR13291649','1124794','webin-reads-92c34fe9065e','ERS20267072','92c34fe9065e','PRJEB76547','ERP161058','41909731','SAMEA115750785','b28b5ff0-515d-42d2-bc0f-19e45ec26bb9']	2020	2024-08-11T02:33:00.000Z			USA	North America																										534	534576673	310390591	PRJEB76547								CRyPTIC_2024	tuberculosis: unclassified		Mycobacterium tuberculosis
SAMEA5189657	ERR4187927	WGS	WELLCOME SANGER INSTITUTE	ERX4149696	HiSeq X Ten	PAIRED	RANDOM	GENOMIC	ILLUMINA	ERS2997152	ERP021867	['15a37c28-ff90-11e8-9f73-3c4a9275d6c8','Exploring_the_richness_of_Mycobacterium_bovis_strain_diversity-sc-4667','SC_RUN_29589_2#50','ERX4149696','15093159','SAMEA5189657','ERP021867','ERS2997152','480613','PRJEB19799','ERR4187927','SC_EXP_29589_2#50']		2020-06-04T07:49:00.000Z			GBR	Europe																										250	250008586	64417464	PRJEB19799			99.47	1359123	46	La1.8.1	Other	['diff','tree','bovis_GBR','tbprofiler','input']	tuberculosis: animal-adapted	La1	Mycobacterium bovis
SAMN25078194	SRR17658002	WGS	RUTGERS UNIVERSITY NEWARK	SRX13825984	Illumina NovaSeq 6000	PAIRED	RANDOM	GENOMIC	ILLUMINA	SRS11705209	SRP355687	['SRS11705209','PRJNA798436','TDR216_1.fastq.gz','798436','25078194','TDR216','bp0','SRR17658002','SRP355687','=A105','SRX13825984','SAMN25078194']		2022-01-18T19:24:00.000Z			PER	South America																										392	392111528	118607305	PRJNA798436			99.4	1532256	51	lineage4.3.3	MDR-TB	['tree','tbprofiler','input','diff','standford']	tuberculosis: unclassified		Mycobacterium tuberculosis
SAMEA114862128	ERR12355750	WGS	DST/NRF CENTRE OF EXCELLENCE FOR BIOMEDICAL TB RES	ERX11732695	Illumina HiSeq 2000	PAIRED	RANDOM	GENOMIC	ILLUMINA	ERS17299829	ERP020616	['ena-EXPERIMENT-TAB-11-12-2023-11:27:17:909-83492','ERX11732695','38774817','ERP020616','ERR12355750','M-bovis-1865','ena-RUN-TAB-11-12-2023-11:27:17:910-83493','SAMEA114862128','ERS17299829','ena-STUDY-DST/NRF Centre of Excellence for Biomedical TB research, SAMRC Centre for TB Research-18-12-2016-10:16:43:367-34','PRJEB18668','358500']	2000	2023-12-12T13:22:00.000Z			ZAF	Africa			Syncerus caffer	2	African buffalo																					844	844908160	589598884	PRJEB18668									tuberculosis: animal-adapted	La1	Mycobacterium bovis
SAMN21616620	SRR16058636	WGS	PUBLIC HEALTH ONTARIO	SRX12345227	Illumina MiSeq	PAIRED	RANDOM	GENOMIC	ILLUMINA	SRS10317607	SRP338617	['SRR16058636','2019-152_R1.fastq.gz','SRS10317607','bp0','SAMN21616620','2019-152','766079','21616620','SRX12345227','SRP338617','PRJNA766079']	2019	2021-09-24T21:58:00.000Z			CAN	North America	Ontario		Homo sapiens	3	human					S		S					S	S								580	580220294	343877480	PRJNA766079	CRyPTIC_WHO2021_PMC7612554		99.51	1518795	88	lineage3	Sensitive	['tree','Walker_2022','input','tbprofiler','diff']	tuberculosis: unclassified		Mycobacterium tuberculosis
SAMN40273660	SRR28239820	WGS	NIH / NIAID	SRX23850999	NextSeq 2000	PAIRED	RANDOM	GENOMIC	ILLUMINA	SRS20671072	SRP493618	['SRR28239820','72374','SRP493618','TBPO-6647_lib61712_nextseq_ny0118_151bp.filtered_2_bwa.1.fastq.gz','1074779','SRS20671072','PRJNA1074779','SRX23850999','40273660','SAMN40273660']	2022	2024-03-06T10:16:00.000Z		41.7151 N 44.8271 E	GEO	Asia	Tbilisi	sputum	Homo sapiens	3	human																					1102	1102222765	380703699	PRJNA1074779			99.45	1683437	56	lineage2.2.1	Sensitive	['input','tree','diff','tbprofiler']	tuberculosis: unclassified		Mycobacterium tuberculosis
SAMEA7555408	ERR4822039	WGS	PUBLIC HEALTH ENGLAND	ERX4691881	Illumina HiSeq 2500	PAIRED	RANDOM	GENOMIC	ILLUMINA	ERS5312051	ERP124941	['project.PHE-TB','773303','PRJEB41201','SAMEA7555408','sample.24860','ERX4691881','ERP124941','ERR4822039','22474815','experiment.24860','run.24860','ERS5312051']		2021-11-11T03:00:00.000Z			GBR	Europe																										601	601935864	251467181	PRJEB41201			99.17	1841934	42	lineage4.1.2.1	Sensitive	['tbprofiler','diff','tree','input','CRyPTIC_PHE']	tuberculosis: unclassified		Mycobacterium tuberculosis
SAMN06091942	SRR5065363	WGS	UNIVERSITY OF MELBOURNE	SRX2385730	Illumina HiSeq 2500	PAIRED	RANDOM	GENOMIC	ILLUMINA	SRS1827796	SRP094134	['SRS1827796','02MTB1869_S101_L001_2.fastq.gz','bp0','PRJNA355614','SRX2385730','SRP094134','SRR5065363','6091942','SAMN06091942','HCMC0245','355614']	2011-04	2016-11-30T22:51:00.000Z		10.82 N 106.63 E	VNM	Asia	Ho Chi Minh City	sputum	Homo sapiens	3	human																					613	613221321	286322792	PRJNA355614			99.39	1477658	49	lineage4.1.2.1	Sensitive	['diff','Menardo_2021','Napier_2020','tbprofiler','input','Nimmo_2024']	tuberculosis: human-adapted	L4.1.2.1	Mycobacterium tuberculosis
SAMEA3392410	ERR2516378	WGS	GENOSCREEN	ERX2535594	Illumina HiSeq 2500	PAIRED	RANDOM	GENOMIC	ILLUMINA	ERS2401056	ERP107970	['run.9780','sample.9780','SAMEA3392410','ERR2516378','ERS2401056','493037','ERX2535594','10125716','PRJEB25999','experiment.9780','ERP107970','project.First_10k_genomes_study_set_7']		2022-07-17T06:03:00.000Z			BEL	Europe										S		S					S	S								629	629383404	436209397	PRJEB25999	Walker_2022		99.62	1528918	35	lineage4.3.2	Sensitive	['Walker_2022','input','tbprofiler','CRyPTIC_Genoscreen','tree','diff','Napier_2020']	tuberculosis: human-adapted	L4.3.2	Mycobacterium tuberculosis
SAMEA6599728	ERR6057637	WGS	WELLCOME SANGER INSTITUTE	ERX5696504	HiSeq X Ten	PAIRED	RANDOM	GENOMIC	ILLUMINA	ERS4364001	ERP024108	['SC_EXP_34154_8#124','19707110','SAMEA6599728','ERR6057637','SC_RUN_34154_8#124','512657','Mycobacteria_in_non_CF_bronchiectasis_patients-sc-4853','PRJEB21813','ERP024108','ERS4364001','53d94458-532e-11ea-a08b-fa163e2f1184','ERX5696504']		2021-06-30T10:41:00.000Z																														449	449866750	192175231	PRJEB21813									NTM: avium complex		Mycobacterium avium
SAMN38211183	SRR26795230	WGS	HMS	SRX22492612	Illumina HiSeq 4000	SINGLE	cDNA	GENOMIC	ILLUMINA	SRS19505728	SRP471323	['PRJNA1039243','SRX22492612','1039243','SRR26795230','SRP471323','SAMN38211183','Peru7981','SRS19505728','38211183','bp0','Peru7981_R1.fastq.gz','7981']	2012	2023-11-11T23:12:00.000Z			PER	South America		sputum	Homo sapiens	3	human																					165	165538200	84009069	PRJNA1039243								standford	tuberculosis: unclassified		Mycobacterium tuberculosis
SAMEA11206883	['ERR7801250','ERR7801251','ERR7801252']	WGS		['ERX7368940','ERX7368938','ERX7368939']	Illumina HiSeq 2500	PAIRED		GENOMIC	ILLUMINA	ERS8856384		['ERR7801251','ERS8856384','9bc3fa2b-c877-4dc7-b821-d8f2b9e08e1b','ena-EXPERIMENT-TAB-21-12-2021-16:44:10:393-12233','ERR7801250','ena-RUN-TAB-21-12-2021-16:44:10:393-12232','ERX7368939','ERR7801252','ena-EXPERIMENT-TAB-21-12-2021-16:44:10:394-12235','SAMEA11206883','ena-EXPERIMENT-TAB-21-12-2021-16:44:10:393-12231','ERX7368938','PRJEB49562','ena-RUN-TAB-21-12-2021-16:44:10:394-12234','24685069','ena-RUN-TAB-21-12-2021-16:44:10:394-12236','ERP134075','ERX7368940','794708','G08228']					TZA	Africa			Homo sapiens	3	human																					403	405902712	178839147	PRJEB49562			99.64	2358535	72	lineage4.3.4.2.1	Sensitive	['input','tbprofiler','diff','tree']	tuberculosis: unclassified		Mycobacterium tuberculosis
SAMEA13293653	ERR9119377	WGS	UNIVERSITY OF OXFORD, NUFFIELD DEPARTMENT OF MEDIC	ERX8662624	Illumina HiSeq 4000	PAIRED	RANDOM	GENOMIC	ILLUMINA	ERS10896580	ERP136044	['run.204.1.a4fde3675308c132084a77a59fdbbd31','project.SeqTreat_Monash1','ERP136044','ERX8662624','30299612','ERS10896580','SAMEA13293653','experiment.204.d3ce4418','ERR9119377','sample.204.1b379e76','862824','PRJEB51412']		2024-07-26T22:23:00.000Z			AUS	Oceania																										854	854623822	464346430	PRJEB51412								CRyPTIC_Monash	tuberculosis: unclassified		Mycobacterium tuberculosis
SAMEA7551580	ERR4818216	WGS	PUBLIC HEALTH ENGLAND	ERX4688058	Illumina MiSeq	PAIRED	RANDOM	GENOMIC	ILLUMINA	ERS5308228	ERP124941	['sample.21036','experiment.21036','ERP124941','SAMEA7551580','ERX4688058','ERR4818216','773303','PRJEB41201','22470973','ERS5308228','project.PHE-TB','run.21036']		2021-11-10T19:08:00.000Z			GBR	Europe																										241	241284416	153135844	PRJEB41201			99.42	1199126	40	La1.8.1	Other	['input','tree','CRyPTIC_PHE','diff','tbprofiler']	tuberculosis: unclassified		Mycobacterium tuberculosis
SAMEA1117573	ERR2512392	WGS	PHE	ERX2531602	Illumina HiSeq 2500	PAIRED	RANDOM	GENOMIC	ILLUMINA	ERS2396982	ERP107961	['sample.3906','ERS2396982','493034','ERR2512392','ERX2531602','10121519','run.3906','PRJEB25991','project.First_10k_genomes_study_set_4','experiment.3906','ERP107961','SAMEA1117573']		2022-07-13T23:42:00.000Z			GBR	Europe	England									S		S					S	S								682	682485874	356127554	PRJEB25991	Walker_2022		99.74	1847111	62	lineage4.9.1	Sensitive	['diff','Walker_2022','tree','CRyPTIC_PHE','input','tbprofiler','Napier_2020']	tuberculosis: human-adapted	L4.9.1	Mycobacterium tuberculosis
SAMEA7560008	ERR4827572	WGS	IML GAUTING	ERX4697556	NextSeq 500	PAIRED	RANDOM	GENOMIC	ILLUMINA	ERS5316645	ERP124980	['SAMEA7560008','773307','PRJEB41239','ERS5316645','22475573','ERX4697556','experiment.2146','sample.2146','run.2146','ERR4827572','ERP124980','project.Central_Asia']		2021-11-12T01:16:00.000Z																														794	794718758	340128144	PRJEB41239			99.51	1654965	55	lineage2.2.1	Sensitive	['CRyPTIC_Gauting_CentralAsia','diff','tbprofiler','tree','input']	tuberculosis: unclassified		Mycobacterium tuberculosis
SAMEA112799670	ERR11049526	WGS	FZB	ERX10496316	NextSeq 500	PAIRED		GENOMIC	ILLUMINA	ERS14807216	ERP010814	['ERP010814','SAMEA112799670','ena-EXPERIMENT-TAB-21-03-2023-10:57:59:573-105311','20005288','ERX10496316','ERS14807216','ERR11049526','ena-STUDY-FZB-22-06-2015-17:16:39:392-292','33851726','287903','PRJEB9680','ena-RUN-TAB-21-03-2023-10:57:59:573-105312']		2023-07-20T21:56:00.000Z																														720	720073254	335600794	PRJEB9680			99.49	1573474	50	lineage3.1.2.1	HR-TB	['input','diff','tree','tbprofiler']	tuberculosis: unclassified		Mycobacterium tuberculosis
SAMEA7555725	ERR4822304	WGS	IML GAUTING	ERX4692294	NextSeq 500	PAIRED	RANDOM	GENOMIC	ILLUMINA	ERS5312368	ERP124945	['ERX4692294','experiment.26083','ERP124945','project.Cryptic_1st','sample.26083','ERR4822304','ERS5312368','22475080','run.26083','SAMEA7555725','PRJEB41205','773304']		2021-11-11T03:07:00.000Z			DEU	Europe						S				I	I	R	S	S				S		S	S	S	S	S	S	518	518451484	202800892	PRJEB41205	['CRyPTIC_reuse_table','Walker_2022']		99.57	1648750	34	lineage4.1.2.1	MDR-TB	['CRyPTIC_Gauting','tree','Walker_2022','diff','CRyPTIC_reuse_table','tbprofiler','input']	tuberculosis: unclassified		Mycobacterium tuberculosis
SAMEA113556074	['ERR11488531','ERR11488530']	WGS		['ERX10894707','ERX10894706']	NextSeq 500	PAIRED		GENOMIC	ILLUMINA	ERS15552197		['ERP147779','ERR11488530','ERR11488531','ena-EXPERIMENT-TAB-27-05-2023-22:16:03:784-27483','989949','PRJEB62665','ERS15552197','SMN-30','ena-EXPERIMENT-TAB-27-05-2023-22:16:03:784-27481','36323090','ERX10894706','ena-RUN-TAB-27-05-2023-22:16:03:784-27482','ERX10894707','ena-RUN-TAB-27-05-2023-22:16:03:784-27484','86810e0e-614f-4ad6-9cd7-0bc407fc82e6','SAMEA113556074']					MOZ	Africa	Maputo																									786	786770010	368075065	PRJEB62665			99.75	2090737	71	lineage4.8.1	Pre-XDR-TB	['R-RR_MOZ','tree','diff','tbprofiler','input']	tuberculosis: unclassified		Mycobacterium tuberculosis
SAMEA4706776	ERR3439512	WGS	WELLCOME SANGER INSTITUTE	ERX3461532	Illumina HiSeq X Ten	PAIRED	RANDOM	GENOMIC	ILLUMINA	ERS2526937	ERP021867	['ERR3439512','SC_RUN_26268_2#291','ERX3461532','ERP021867','SC_EXP_26268_2#291','SAMEA4706776','9479d7aa-5454-11e8-bf7f-3c4a9275d6c8','ERS2526937','12304149','PRJEB19799','480613','Exploring_the_richness_of_Mycobacterium_bovis_strain_diversity-sc-4667']		2019-07-18T09:26:00.000Z			GBR	Europe																										155	155722676	40127631	PRJEB19799			98.63	782716	27	La1.8.1	Other	['tbprofiler','tree','diff','input','bovis_GBR']	tuberculosis: animal-adapted	La1	Mycobacterium bovis
SAMEA13293791	ERR9119701	WGS	UNIVERSITY OF OXFORD, NUFFIELD DEPARTMENT OF MEDIC	ERX8662763	Illumina HiSeq 2500	PAIRED	RANDOM	GENOMIC	ILLUMINA	ERS10896718	ERP136047	['ERR9119701','ERP136047','ERX8662763','run.6188.1.d13b193e75992aee5416bd6e18f48f2d','862825','30299702','ERS10896718','SAMEA13293791','sample.6188.e166fc4e','PRJEB51414','project.SeqTreat_SwissTPH1','experiment.6188.a7bb4472']		2024-08-07T02:54:00.000Z																														611	611723670	316258996	PRJEB51414								CRyPTIC_SeqTreat_SwissTPH	tuberculosis: unclassified		Mycobacterium tuberculosis
SAMN41422001	SRR29055543	WGS	FIND, THE FOUNDATION FOR INNOVATIVE NEW DIAGNOSTICS	SRX24580282	Illumina HiSeq 2000	PAIRED	RANDOM	GENOMIC	ILLUMINA	SRS21320196	SRP507535	['TB-CPath-Warren-Theron-IS-1025-C68-3-3_S108_R1_001.fastq.gz','82B8A3_34F8699DBE66_C68_3_3','SRX24580282','SRP507535','SAMN41422001','82B8A3_34F8699DBE66','PRJNA1109295','SRR29055543','41422001','1109295','SRS21320196']		2024-05-16T11:49:00.000Z							Homo sapiens	3	human																					346	346407892	153394862	PRJNA1109295								WHO_mutations_2023	tuberculosis: unclassified		Mycobacterium tuberculosis
SAMN42034348	SRR29539499	WGS	NIAID TB PORTALS PROGRAM	SRX25046635	NextSeq 2000	PAIRED	RANDOM	GENOMIC	ILLUMINA	SRS21743783	SRP515897	['42034348','SRX25046635','SRR29539499','34046','SRP515897','TBPO-4884_lib54071_nextseq_ny0071_151bp.filtered_2_bwa.1.fastq.gz','SRS21743783','1074785','PRJNA1074785','SAMN42034348']	2021	2024-06-25T13:39:00.000Z		48.3794 N 31.1656 E	UKR	Europe		sputum	Homo sapiens	3	human																					225	225015066	75943347	PRJNA1074785									tuberculosis: unclassified		Mycobacterium tuberculosis
SAMN41598982	SRR29231812	WGS	FIND, THE FOUNDATION FOR INNOVATIVE NEW DIAGNOSTICS	SRX24750474	Illumina HiSeq 2000	PAIRED	RANDOM	GENOMIC	ILLUMINA	SRS21471061	SRP507535	['SRS21471061','SAMN41598982','D8700C_7D5FC12B50B5','PRJNA1109295','SRR29231812','SRP507535','41598982','1109295','DRC-082327_lib4398_nextseq_n0021_151bp_R1.fastq.gz','D8700C_7D5FC12B50B5_DRC-082327','SRX24750474']	2008	2024-05-30T06:28:00.000Z			COD	Africa			Homo sapiens	3	human																					945	945691702	400212375	PRJNA1109295								WHO_mutations_2023	tuberculosis: unclassified		Mycobacterium tuberculosis
SAMEA3715727	ERR1465740	WGS	UNIVERSITY OF BASEL	ERX1536217	Illumina HiSeq 2500	PAIRED	RANDOM	GENOMIC	ILLUMINA	ERS1022876	ERP012852	['ena-RUN-UNIVERSITY OF BASEL-21-06-2016-07:30:55:134-19','5807332','ena-EXPERIMENT-UNIVERSITY OF BASEL-21-06-2016-07:30:55:134-19','ERR1465740','343620','SAMEA3715727','ERX1536217','PRJEB11460','ena-STUDY-UNIVERSITY OF BASEL-19-10-2015-17:08:25:268-8','ERP012852','ERS1022876','G02510']		2016-09-29T23:43:00.000Z																														517	517054956	383307471	PRJEB11460								['Stucki_2016','Menardo_2018','Menardo_2021','input','Napier_2020']	tuberculosis: human-adapted	L4.1.2.1	Mycobacterium tuberculosis
SAMN06252197	SRR5216869	WGS	UNIVERSITY OF GLASGOW	SRX2527079	Illumina MiSeq	PAIRED	RANDOM	GENOMIC	ILLUMINA	SRS1947943	SRP098533	['SRP098533','6252197','SRR5216869','AgR263','SAMN06252197','SRS1947943','AgR263_S20_L001_R2_001.fastq.gz','PRJNA363037','SRX2527079','363037']	2008	2017-01-30T03:26:00.000Z			NZL	Oceania	HOKITIKA		Bos taurus	2	bovine																					330	330762861	210724874	PRJNA363037			99.53	717427	50	La1.8.1	Other	['bovis_NZL','input','diff','tbprofiler','tree','Brites_2018']	tuberculosis: animal-adapted	La1	Mycobacterium bovis
SAMN38644386	SRR27048568	WGS	FIOCRUZ	SRX22738153	NextSeq 500	PAIRED		GENOMIC	ILLUMINA	SRS19726667	SRP475706	['NLA000400119','SRP475706','PRJNA1048499','38644386','SRX22738153','KAN-12_lib11480_nextseq_n0158_151bp_R1.fastq.gz','KAN-12','1048499','SAMN38644386','bp0','SRS19726667','SRR27048568']		2023-12-04T17:00:00.000Z			NLD	Europe			Homo sapiens	3	human																					623	623505735	288850919	PRJNA1048499									NTM: unclassified		Mycobacterium kansasi
SAMN15180287	SRR11972326	WGS	UNIVERSITY OF OTAGO	SRX8516048	Illumina MiSeq	PAIRED	RANDOM	GENOMIC	ILLUMINA	SRS6813704	SRP266712	['SRX8516048','SAMN15180287','M111','15180287','SRS6813704','SRR11972326','SRP266712','M111_R1.fastq.gz','PRJNA638161','638161']		2020-06-10T04:53:00.000Z		16.8409 N 96.1735 E	MMR	Asia	Yangon	sputum	Homo sapiens	3	human																					105	105039505	50299738	PRJNA638161			98.96	1282641	18	lineage2.2.1	MDR-TB	['tree','tbprofiler','input','diff']	tuberculosis: unclassified		Mycobacterium tuberculosis
SAMN05721800	['SRR5481417','SRR4114392','SRR5481415','SRR5481418','SRR5481416']	WGS		['SRX2764869','SRX2764866','SRX2088183','SRX2764867','SRX2764868']	Illumina MiSeq	PAIRED	RANDOM	GENOMIC	ILLUMINA	SRS1663180		['SAMN05721800','C68_S19_L001_R2_001.fastq.gz','SRX2088183','SRS1663180','CDPH_C68','5721800','SRR5481417','SRR5481415','SRR5481416','341407','SRP083957','SRR4114392','10L8030-2a_S8_L001_R2_001.fastq.gz','SRX2764868','10L8030-2c_S15_L001_R2_001.fastq.gz','SRX2764866','C68_2b','SRX2764869','C68_3','C68_1','10L8030-2b_S12_L001_R2_001.fastq.gz','SRR5481418','C68_2c','PRJNA341407','C68_2a','SRX2764867','C68-3_S8_L001_R1_001.fastq.gz']																																3258	3261057480	2074759535	PRJNA341407								['input','Napier_2020']	tuberculosis: human-adapted	L4.3.4.2	Mycobacterium tuberculosis
SAMN15404032	SRR12399409	AMPLICON	GENOSCREEN	SRX8897715	NextSeq 500	PAIRED	PCR	GENOMIC	ILLUMINA	SRS7156489	SRP276358	['2016-00722_S139_R1_001.fastq.gz','SRP276358','SRS7156489','SRR12399409','15404032','PRJNA643157','643157','SAMN15404032','DRC_Deeplex394','2016-00722','SRX8897715','bp0']	2016	2020-08-06T09:57:00.000Z			COD	Africa		sputum	Homo sapiens	3	human																					118	118757898	54752131	PRJNA643157									tuberculosis: unclassified		Mycobacterium tuberculosis
SAMEA7553758	ERR4820391	WGS	PUBLIC HEALTH ENGLAND	ERX4690233	Illumina MiSeq	PAIRED	RANDOM	GENOMIC	ILLUMINA	ERS5310403	ERP124941	['run.23212','ERP124941','22473148','ERX4690233','PRJEB41201','sample.23212','SAMEA7553758','ERS5310403','ERR4820391','experiment.23212','project.PHE-TB','773303']		2021-11-11T01:46:00.000Z			GBR	Europe										S		S					S	S								366	366212490	233797313	PRJEB41201	Walker_2022		99.48	2119470	67	lineage3	Sensitive	['Walker_2022','CRyPTIC_PHE','tree','tbprofiler','diff','input']	tuberculosis: unclassified		Mycobacterium tuberculosis
SAMN03648197	SRR2100950	WGS	UNIVERSITY OF OXFORD	SRX1095644	Illumina HiSeq 2500	PAIRED	RANDOM	GENOMIC	ILLUMINA	SRS991430	SRP061066	['C00014891','SRX1095644','3648197','46c809cd-298c-4d08-a013-80b838e3f629_R00000039_v3.bam','SRR2100950','282721','SRS991430','PRJNA282721','SAMN03648197','SRP061066']		2015-07-16T13:13:00.000Z			GBR	Europe						S	S			R		R	S	S				R					S			504	504408800	343850149	PRJNA282721	CRyPTIC_WHO2021_PMC7612554		99.51	1846371	41	lineage2.2.1	MDR-TB	['Menardo_2018','tbprofiler','tree','Napier_2020','Walker_2022','input','Menardo_2021','diff']	tuberculosis: human-adapted	L2.2.1	Mycobacterium tuberculosis
SAMN39959079	SRR27986260	AMPLICON	KWAZULU-NATAL RESEARCH INNOVATION AND SEQUENCING PLATFORM-UKZN	SRX23639380	NextSeq 2000	PAIRED	RT-PCR	GENOMIC	ILLUMINA	SRS20474393	SRP489954	['SAMN39959079','SRP489954','SRR27986260','K059667','PRJNA1077072','SRX23639380','1077072','K059667_S1_R1_001.fastq.gz','SRS20474393','bp0','39959079']		2024-02-16T01:10:00.000Z			ZAF	Africa	Western Cape	sputum	Homo sapiens	3	human																					1730	1730460956	685283191	PRJNA1077072									tuberculosis: unclassified		Mycobacterium tuberculosis
SAMEA1119665	ERR2514484	WGS	PHE	ERX2533694	Illumina HiSeq 2500	PAIRED	RANDOM	GENOMIC	ILLUMINA	ERS2399074	ERP107961	['SAMEA1119665','ERS2399074','493034','sample.6529','PRJEB25991','ERP107961','run.6529','experiment.6529','10123611','ERX2533694','ERR2514484','project.First_10k_genomes_study_set_4']		2021-10-23T17:09:00.000Z			GBR	Europe	England									S		S					S	S								473	473066390	214309499	PRJEB25991	Walker_2022		99.6	1880545	62	lineage4.6.1.1	Sensitive	['tree','Napier_2020','input','CRyPTIC_PHE','tbprofiler','diff','Walker_2022']	tuberculosis: human-adapted	L4.6.1.1	Mycobacterium tuberculosis
SAMN23038984	SRR16915735	WGS	BROAD INSTITUTE	SRX13108089	Illumina NovaSeq 6000	PAIRED	RANDOM	GENOMIC	ILLUMINA	SRS11044130	SRP345571	['PRJNA778463','001139-0162-M','SRS11044130','001139-0162-M_realigned.sorted.bam','SRP345571','23038984','SRX13108089','SAMN23038984','778463','SRR16915735']	2021	2021-11-11T05:16:00.000Z			PER	South America		sputum	Homo sapiens	3	human																					4868	4868292876	552517935	PRJNA778463			99.43	1834224	63	lineage2.2.1	Sensitive	['tree','standford','diff','input','tbprofiler']	tuberculosis: unclassified		Mycobacterium tuberculosis
SAMEA7549958	ERR4816596	WGS	PUBLIC HEALTH ENGLAND	ERX4686438	Illumina HiSeq 2500	PAIRED	RANDOM	GENOMIC	ILLUMINA	ERS5306608	ERP124941	['ERS5306608','ERX4686438','PRJEB41201','sample.19416','ERR4816596','project.PHE-TB','experiment.19416','SAMEA7549958','773303','22469353','ERP124941','run.19416']		2021-11-10T16:19:00.000Z			GBR	Europe																										340	340546920	156036971	PRJEB41201			99.92	1714633	39	lineage4.9	Sensitive	['CRyPTIC_PHE','input','diff','tbprofiler']	tuberculosis: unclassified		Mycobacterium tuberculosis
SAMN23235179	SRR16962427	WGS	INSTITUTO ARAGONES DE CIENCIAS DE LA SALUD	SRX13153948	Illumina MiniSeq	PAIRED	PCR	GENOMIC	ILLUMINA	SRS11085926	SRP346491	['bp0','23235179','781095','SRR16962427','SRS11085926','SRX13153948','SRP346491','PRJNA781095','20ID00912','SAMN23235179','MtZ_124','SSP8_S7_L001_R1_001.fastq.gz']	2006	2021-11-17T06:26:00.000Z		41.61612313 N 0.91539327 W	ESP	Europe	Zaragoza	sputum	Homo sapiens	3	human																					339	339191472	152204425	PRJNA781095								input	tuberculosis: human-adapted		Mycobacterium tuberculosis	Zaragoza
SAMN10966035	SRR8600286	WGS	UNIVERSITY COLLEGE DUBLIN	SRX5400039	Illumina MiSeq	PAIRED	RANDOM	GENOMIC	ILLUMINA	SRS4386861	SRP186442	['PRJNA523164','SAMN10966035','WB209_S10_L001_R1_001.fastq.gz','SRP186442','10966035','523164','SRS4386861','SRX5400039','WB209','SRR8600286']	2010	2019-02-21T04:11:00.000Z			GBR	Europe	England, Woodchester Park		Meles meles	1	badger																					272	272025546	182905905	PRJNA523164			99.46	467126	31	La1.8.1	Other	['input','tree','tbprofiler','diff']	tuberculosis: animal-adapted	La1	Mycobacterium bovis
SAMEA104718573	ERR2446222	WGS	RIVM - NATIONAL INSTITUTE FOR PUBLIC HEALTH AND TH	ERX2465323	Illumina HiSeq 2500	SINGLE	RANDOM	GENOMIC	ILLUMINA	ERS2319956	ERP107526	['ena-STUDY-RIVM - National Institute for Public Health and the Environment-15-03-2018-13:44:58:461-243','ERR2446222','SAMEA104718573','ERS2319956','448124','ERP107526','ERX2465323','PRJEB25592','8820505','ena-EXPERIMENT-RIVM - National Institute for Public Health and the Environment-26-03-2018-16:05:17:747-168','WGSVNTR2016168','ena-RUN-RIVM - National Institute for Public Health and the Environment-26-03-2018-16:05:17:747-168']	2016	2019-06-11T17:53:00.000Z			NLD	Europe			Homo sapiens	3	human																					806	806000121	217607700	PRJEB25592								['WGS_2016_NLD','Napier_2020']	tuberculosis: human-adapted	L1.1.1	Mycobacterium tuberculosis
SAMEA13300389	ERR9125632	WGS	UNIVERSITY OF OXFORD, NUFFIELD DEPARTMENT OF MEDIC	ERX8668894	Illumina MiSeq	PAIRED	RANDOM	GENOMIC	ILLUMINA	ERS10903206	ERP136068	['ERS10903206','PRJEB51436','project.SeqTreat_PHO1','SAMEA13300389','862828','experiment.1035.bc59bd5b','sample.1035.9f525ca4','ERP136068','run.1035.1.3e8d8a71c4c168f8eeff06b8605789bb','ERX8668894','30301457','ERR9125632']		2024-08-07T14:06:00.000Z			CAN	North America	Ontario																									413	413718625	257678914	PRJEB51436								CRyPTIC_PublicHealthOntario	tuberculosis: unclassified		Mycobacterium tuberculosis
SAMEA113935759	ERR11591464	WGS	NATIONAL INSTITUTE OF HEALTH DR. RICARDO JORGE	ERX10994030	NextSeq 550	PAIRED	RANDOM	GENOMIC	ILLUMINA	ERS15929920	ERP111748	['INSA_27102018','505027','PT_TB0571','PRJEB29446','ERR11591464','SAMEA113935759','ERP111748','35976849','ERX10994030','ERS15929920']	2021	2023-09-26T14:08:00.000Z			PRT	Europe																										401	401754360	195600550	PRJEB29446			99.49	1296594	45	lineage4.1.1.3	Sensitive	['input','tree','diff','tbprofiler']	tuberculosis: unclassified		Mycobacterium tuberculosis
SAMEA7527665	ERR4799079	WGS	FOUNDATION FOR MEDICAL RESEARCH INDIA	ERX4668496	NextSeq 500	PAIRED	RANDOM	GENOMIC	ILLUMINA	ERS5284136	ERP124850	['ERX4668496','SAMEA7527665','ERP124850','ERR4799079','22461210','project.Mumbai','773292','experiment.27544','PRJEB41116','ERS5284136','sample.27544','run.27544']		2021-11-19T06:25:00.000Z			IND	Asia	Mumbai					S	S				S	S	S	S				S			S		S	S		418	418325568	182549277	PRJEB41116	Walker_2022		99.5	1675833	56	lineage3	Sensitive	['tbprofiler','Walker_2022','diff','tree','input','CRyPTIC_IND']	tuberculosis: unclassified		Mycobacterium tuberculosis
SAMN34293922	SRR24256150	WGS	NIH / NIAID	SRX20051800	NextSeq 500	PAIRED	RANDOM	GENOMIC	ILLUMINA	SRS17387060	SRP433800	['SRX20051800','20947','SRS17387060','34293922','SAMN34293922','PRJNA958249','SRR24256150','958249','bp0','UKR-597_lib42170_nextseq_nx0157_151bp.filtered_2nd.1.fastq.gz','SRP433800']	2020	2023-04-21T17:58:00.000Z		48.3794 N 31.1656 E	UKR	Europe		sputum	Homo sapiens	3	human																					812	812847480	382370490	PRJNA958249			98.84	1457349	48	lineage4.2.1	MDR-TB	['tbprofiler','input','diff','tree']	tuberculosis: unclassified		Mycobacterium tuberculosis
SAMN12551182	SRR10040154	WGS	FUDAN UNIVERSITY	SRX6775175	Illumina HiSeq 2000	PAIRED	RANDOM PCR	GENOMIC	ILLUMINA	SRS5322262	SRP219763	['PRJNA559678','12551182','MTB_SZ_2017_0511','SRR10040154','SZ_2017_0511','SRX6775175','SAMN12551182','bp0','SRS5322262','SZ_2017_0511_R1.fastq.gz','559678','SRP219763']	2017	2019-08-30T14:09:00.000Z		22.55 N 114.06 E	CHN	Asia	Shenzhen	sputum	Homo sapiens	3	human																					1903	1903368600	612243648	PRJNA559678			99.22	1809714	62	lineage4.2.2;lineage2.2.1	MDR-TB	['tbprofiler','tree','diff','R-MDR_2013-17_Shenzhen_CHN','input']	tuberculosis: unclassified		Mycobacterium tuberculosis
SAMEA12853957	ERR11245028	WGS	SWISS TROPICAL AND PUBLIC HEALTH INSTITUTE	ERX10653232	Illumina NovaSeq 6000	SINGLE	RANDOM	GENOMIC	ILLUMINA	ERS10460892	ERP135175	['ERR11245028','G44052','ERP135175','ERX10653232','930268','8cc6b8bd-130a-4c76-a0b2-3197bafe5cc6','ERS10460892','ena-RUN-TAB-17-04-2023-19:57:14:446-6154','ena-EXPERIMENT-TAB-17-04-2023-19:57:14:445-6153','SAMEA12853957','34307514','PRJEB50582']	2014	2023-07-27T09:56:00.000Z			GEO	Asia		sputum																								212	212882043	77231107	PRJEB50582									tuberculosis: unclassified		Mycobacterium tuberculosis
SAMEA968089	ERR024358	WGS	SC	ERX009658	Illumina Genome Analyzer II	PAIRED	RANDOM	GENOMIC	ILLUMINA	ERS007737	ERP000111	['ERP000111','SC_RUN_4950_8#8','ERR024358','SC_EXP_4950_8','212085','SAMEA968089','NLA009901774-sc-2010-05-07-33405','Epidemiology of tuberculosis-sc-2010-03-19','ERS007737','203786','ERX009658','PRJEB2057']	1999-08	2012-07-24T11:53:00.000Z			NLD	Europe	Amsterdam		Homo sapiens	3	human																					146	146035008	106502996	PRJEB2057								denylist	tuberculosis: unclassified		Mycobacterium tuberculosis
SAMN40273717	SRR28240065	WGS	NIH / NIAID	SRX23851252	NextSeq 2000	PAIRED	RANDOM	GENOMIC	ILLUMINA	SRS20671323	SRP493618	['SRP493618','40273717','SRS20671323','SRR28240065','SAMN40273717','72165','SRX23851252','TBPO-6704_lib61769_nextseq_ny0118_151bp.filtered_2_bwa.1.fastq.gz','1074779','PRJNA1074779']	2022	2024-03-06T10:17:00.000Z		41.7151 N 44.8271 E	GEO	Asia	Tbilisi	sputum	Homo sapiens	3	human																					872	872450020	306486522	PRJNA1074779			99.56	1620698	54	lineage4.3.3	Sensitive	['tree','diff','tbprofiler','input']	tuberculosis: unclassified		Mycobacterium tuberculosis
SAMN12492992	SRR9940961	WGS	UNIVERSITY OF BRITISH COLUMBIA	SRX6689539	Illumina MiSeq	PAIRED	RANDOM	GENOMIC	ILLUMINA	SRS5247068	SRP217951	['SRP217951','M472A-1','PRJNA558545','SRX6689539','SRR9940961','M472A-1_S7_L001_R1_001.fastq','SRS5247068','12492992','558545','SAMN12492992']	2016	2019-08-09T14:03:00.000Z			CAN	North America	Vancouver	laboratory, experimental evolution																								299	299619202	195047297	PRJNA558545			99.91	831954	40	lineage4.9	Sensitive	['diff','tbprofiler','input']	tuberculosis: unclassified		Mycobacterium tuberculosis
SAMEA12855470	ERR11246430	WGS	SWISS TROPICAL AND PUBLIC HEALTH INSTITUTE	ERX10654634	Illumina NovaSeq 6000	SINGLE	RANDOM	GENOMIC	ILLUMINA	ERS10462357	ERP135175	['ena-RUN-TAB-17-04-2023-19:57:15:174-8958','930268','ERS10462357','G43686','ERP135175','ERR11246430','PRJEB50582','8cc6b8bd-130a-4c76-a0b2-3197bafe5cc6','SAMEA12855470','ena-EXPERIMENT-TAB-17-04-2023-19:57:15:174-8957','34309035','ERX10654634']	2015	2023-07-27T11:31:00.000Z			GEO	Asia		sputum																								328	328054868	117432160	PRJEB50582									tuberculosis: unclassified		Mycobacterium tuberculosis
SAMEA112801724	ERR11067922	WGS	FZB	ERX10514852	NextSeq 500	PAIRED		GENOMIC	ILLUMINA	ERS14809270	ERP010814	['SAMEA112801724','ERX10514852','33853780','ERR11067922','287903','ena-STUDY-FZB-22-06-2015-17:16:39:392-292','ena-EXPERIMENT-TAB-21-03-2023-12:28:22:557-126325','ERP010814','ena-RUN-TAB-21-03-2023-12:28:22:557-126326','22001751','ERS14809270','PRJEB9680']		2023-07-21T02:01:00.000Z																														401	401616884	191193314	PRJEB9680			99.36	1505845	50	lineage4.1.2.1	Other	['tbprofiler','tree','input','diff']	tuberculosis: unclassified		Mycobacterium tuberculosis
SAMN10342188	SRR8129116	WGS	UNIVERSITE D'ANGERS	SRX4950081	Illumina HiSeq 2000	PAIRED	RANDOM	GENOMIC	ILLUMINA	SRS3992270	SRP167135	['PRJNA499075','10342188','SRP167135','SRS3992270','SRR8129116','610.13','SRX4950081','610-13_R1.fastq','bp0','610.13_lib','499075','SAMN10342188']	2013	2018-10-29T13:15:00.000Z	Buruli ulcer	6.947983 N 3.507557 E	NGA	Africa		skin	Homo sapiens	3	human																					697	697724116	307476881	PRJNA499075									NTM: unclassified		Mycobacterium ulcerans
SAMN05172903	['SRR3610874','SRR3609236']	AMPLICON		['SRX1809947','SRX1810643']	Illumina MiSeq	PAIRED	PCR	GENOMIC	ILLUMINA	SRS1474293		['23-0068','5172903','SRR3610874','Mycobacterium-tuberculosis-23-0068_S52_L001_R2_001.fastq.gz','SAMN05172903','PRJNA322712','Mycobacterium-tuberculosis-23-0068-SMOR-reclean_S50_L001_R1_001.fastq.gz','SRX1809947','SRP075909','SRX1810643','23-0068_reclean','SRS1474293','SRR3609236','322712']					MDA	Europe		sputum	Homo sapiens	3	human																					125	125739138	86987948	PRJNA322712									tuberculosis: unclassified		Mycobacterium tuberculosis
SAMN00217183	SRR122212	WGS	HSPH	SRX046994	Illumina Genome Analyzer II	SINGLE	RANDOM	GENOMIC	ILLUMINA	SRS173969	SRP005959	['SRS173969','Estimation of mutation rate of Mycobacterium tuberculosis during latent infection','7904-3','SAMN00217183','217183']		2014-05-30T07:39:00.000Z																														193	193850568	121710889	PRJNA52637									tuberculosis: unclassified		Mycobacterium tuberculosis
SAMN12493011	SRR9940965	WGS	UNIVERSITY OF BRITISH COLUMBIA	SRX6689535	Illumina MiSeq	PAIRED	RANDOM	GENOMIC	ILLUMINA	SRS5247064	SRP217951	['SRR9940965','558545','M1114A-4_R1.fastq','SAMN12493011','M1114A-4','SRS5247064','PRJNA558545','SRP217951','SRX6689535','12493011']	2017	2019-08-09T14:03:00.000Z			CAN	North America	Vancouver	laboratory, experimental evolution																								320	320714500	203603212	PRJNA558545			99.82	809772	38	lineage4.9	HR-TB	['tbprofiler','input','diff']	tuberculosis: unclassified		Mycobacterium tuberculosis
SAMEA7527767	ERR4799181	WGS	FOUNDATION FOR MEDICAL RESEARCH INDIA	ERX4668598	NextSeq 500	PAIRED	RANDOM	GENOMIC	ILLUMINA	ERS5284238	ERP124850	['SAMEA7527767','PRJEB41116','ERX4668598','experiment.27646','project.Mumbai','ERR4799181','run.27646','sample.27646','22461312','ERS5284238','ERP124850','773292']		2021-11-10T01:44:00.000Z			IND	Asia	Mumbai					S	S				R	R	S	S				R			S		S	S		585	585226170	271546699	PRJEB41116	Walker_2022		99.53	1501391	51	lineage2.2.1	MDR-TB	['tree','input','CRyPTIC_IND','diff','tbprofiler','Walker_2022']	tuberculosis: unclassified		Mycobacterium tuberculosis
SAMEA115750174	ERR13291022	WGS	UNIVERSITY OF OXFORD, NUFFIELD DEPARTMENT OF MEDIC	ERX12661508	Illumina NovaSeq 6000	PAIRED	RANDOM PCR	GENOMIC	ILLUMINA	ERS20266461	ERP161058	['ERX12661508','b28b5ff0-515d-42d2-bc0f-19e45ec26bb9','webin-reads-4017dd751353','4017dd751353','ERR13291022','PRJEB76547','ERP161058','SAMEA115750174','41909132','1124794','ERS20266461']	2020	2024-08-09T23:33:00.000Z			TWN	Asia																										716	716195114	226322538	PRJEB76547								CRyPTIC_2024	tuberculosis: unclassified		Mycobacterium tuberculosis
SAMN13813864	SRR10869268	WGS	UCT	SRX7539041	Illumina HiSeq 2500	PAIRED	RANDOM	GENOMIC	ILLUMINA	SRS5977618	SRP241186	['13813864','149','bp0','SRS5977618','SRP241186','600338','C042','SAMN13813864','PRJNA600338','SRR10869268','C042_R1_001.fastq.gz','SRX7539041']	2019	2020-01-10T13:34:00.000Z		33.9249 S 18.4241 E	ZAF	Africa		sputum	Homo sapiens	3	human																					868	868610286	389912871	PRJNA600338								['input','Menardo_2021']	tuberculosis: human-adapted	L2	Mycobacterium tuberculosis
SAMEA112802990	ERR11043279	WGS	FZB	ERX10490070	NextSeq 500	PAIRED		GENOMIC	ILLUMINA	ERS14810536	ERP010814	['ena-STUDY-FZB-22-06-2015-17:16:39:392-292','11064-16','SAMEA112802990','ena-RUN-TAB-21-03-2023-10:23:42:689-77504','ERX10490070','ERS14810536','287903','33855045','PRJEB9680','ERR11043279','ena-EXPERIMENT-TAB-21-03-2023-10:23:42:689-77503','ERP010814']		2023-07-20T18:45:00.000Z																														525	525789954	238041541	PRJEB9680								input	tuberculosis: unclassified		Mycobacterium tuberculosis
SAMEA112850834	ERR11275482	WGS	ST GEORGE'S, UNIVERSITY OF LONDON	ERX10683052	MinION	SINGLE	RANDOM	GENOMIC	OXFORD_NANOPORE	ERS14857453	ERP146774	['SAMEA112850834','ERS14857453','963380','ERX10683052','ena-EXPERIMENT-TAB-28-04-2023-14:31:33:233-40859','isolate32_rep1','34443686','ena-RUN-TAB-28-04-2023-14:31:33:233-40860','PRJEB61685','ERP146774','ERR11275482','e22181e0-30fc-464b-b920-24dcf9b002a0']		2023-07-31T20:03:00.000Z			FRA	Europe																										39	39016433	36196096	PRJEB61685									tuberculosis: animal-adapted	La1	Mycobacterium bovis	BCG
SAMN18823618	SRR14296260	WGS	USDA-NVSL-DBPL	SRX10654124	Illumina MiSeq	PAIRED	RANDOM	GENOMIC	ILLUMINA	SRS8749440	SRP315773	['SRP315773','18823618','SRR14296260','bp0','17-4700','SAMN18823618','SRS8749440','SRX10654124','PRJNA723608','723608','17-4700_R1.fastq.gz']	2017	2021-04-21T19:22:00.000Z			MEX	North America	Baja California		Bos taurus	2	domestic cattle																					507	507940092	326142633	PRJNA723608			99.49	1353650	75	La1.8.1	Other	['bovis_baja_MEX','tbprofiler','tree','input','diff']	tuberculosis: animal-adapted	La1	Mycobacterium bovis
SAMN38211080	SRR26795128	WGS	HMS	SRX22492714	Illumina HiSeq 4000	SINGLE	cDNA	GENOMIC	ILLUMINA	SRS19505829	SRP471323	['SRR26795128','7872','SRS19505829','1039243','SRX22492714','SAMN38211080','38211080','bp0','Peru7872','PRJNA1039243','Peru7872_R1.fastq.gz','SRP471323']	2012	2023-11-11T23:12:00.000Z			PER	South America		sputum	Homo sapiens	3	human																					170	170848800	86721479	PRJNA1039243								standford	tuberculosis: unclassified		Mycobacterium tuberculosis
SAMN20525203	SRR15368904	WGS	SCHOOL OF PUBLIC HEALTH, FUDAN UNIVERSITY	SRX11671310	Illumina HiSeq 2000	PAIRED	PCR	GENOMIC	ILLUMINA	SRS9703420	SRP330727	['SRR15368904','751240','20525203','D130_R1.fastq.gz','PRJNA751240','SRP330727','SRS9703420','SAMN20525203','bp0','SRX11671310','2013-North-041','D130']	2013	2021-08-08T10:53:00.000Z		30.37 N 120.40 E	CHN	Asia	Zheijiang	sputum	Homo sapiens	3	human																					1505	1505130000	591442182	PRJNA751240								['input','timelapse_Zhejiang_CHN']	tuberculosis: unclassified		Mycobacterium tuberculosis
SAMN19688295	SRR14801390	WGS	SIMON FRASER UNIVERSITY	SRX11134532	NextSeq 500	PAIRED	RANDOM	GENOMIC	ILLUMINA	SRS9197921	SRP323639	['TB-333-4111-19_S140','19688295','bp0','SRP323639','SRS9197921','PRJNA736718','TB-333-4111-19_S140_R1_001.fastq.gz','SAMN19688295','SRR14801390','SRX11134532','736718']	2019	2021-06-13T22:39:00.000Z		47.03278 N 28.89972 E	MDA	Europe			Homo sapiens	3	human																					496	496822314	206589830	PRJNA736718			99.41	1649480	56	lineage4.2.1	MDR-TB	['input','tree','tbprofiler','diff']	tuberculosis: unclassified		Mycobacterium tuberculosis
SAMN10663238	SRR8380936	WGS	NATIONAL INSTITUTE FOR RESEARCH IN TUBERCULOSIS	SRX5190849	Illumina MiSeq	PAIRED	RANDOM PCR	GENOMIC	ILLUMINA	SRS4196988	SRP174923	['SRP174923','SRX5190849','bp0','512266','PRJNA512266','CC0327_S19_L001_001.fastq.gz','SRR8380936','CC0327_S19_L001_R1_001.fastq.gz','SRS4196988','10663238','SAMN10663238','CS054CC0327']	2017	2018-12-31T07:05:00.000Z		12.942883 N 80.132824 E	IND	Asia		sputum	Homo sapiens	3	human																					379	379279068	247559911	PRJNA512266								['input','Napier_2020']	tuberculosis: human-adapted	L1.1.2	Mycobacterium tuberculosis
SAMN08436197	SRR6650430	WGS	SAN RAFFAELE	SRX3628032	Illumina HiSeq 2500	PAIRED	RANDOM	GENOMIC	ILLUMINA	SRS2894817	SRP128089	['8436197','131501_210916_BGD_210916_100.gatk.bam','SRP128089','PRJNA428596','428596','SAMN08436197','bp0','SRS2894817','131501','131501_WGS','SRR6650430','SRX3628032']		2018-02-26T13:32:00.000Z			BGD	Asia			Homo sapiens	3	human					S		S		S				S	S				S			173	173316606	75422022	PRJNA428596	CRyPTIC_WHO2021_PMC7612554		99.56	1511757	32	lineage4.1.1.3	Sensitive	['tbprofiler','diff','input','Walker_2022','tree']	tuberculosis: unclassified		Mycobacterium tuberculosis
SAMN35981691	SRR25206875	WGS	CHINESE CENTER FOR DISEASE CONTROL AND PREVENTION	SRX20953812	Illumina HiSeq 2500	PAIRED	RANDOM	GENOMIC	ILLUMINA	SRS18230789	SRP448193	['bp0','SRR25206875','SAMN35981691','PRJNA987438','MDRTB079.bam','SRX20953812','SRP448193','35981691','TBMDR079','SRS18230789','987438']	2014	2023-07-09T00:41:00.000Z						sputum	Homo sapiens	3	human																					1173	1173485100	237675544	PRJNA987438			99.57	1834417	63	lineage4.2.2	Sensitive	['input','tbprofiler','diff','tree']	tuberculosis: unclassified		Mycobacterium tuberculosis
SAMN07661292	SRR6047952	WGS	UNIVERSITY OF SYDNEY	SRX3194869	Ion Torrent PGM	SINGLE	RANDOM	GENOMIC	ION_TORRENT	SRS2522183	SRP117826	['SRX3194869','Mtb43','SRP117826','SAMN07661292','SRR6047952','Mtb43.fastq.gz','407704','SRS2522183','7661292','PRJNA407704','bp0']	2011	2017-09-18T02:28:00.000Z		33.868 S 151.209 E	AUS	Oceania		sputum	Homo sapiens	3	human																					279	279268668	225995189	PRJNA407704									tuberculosis: unclassified		Mycobacterium tuberculosis
SAMEA112954318	ERR11267970	WGS	EERA AT ROSLIN INSTITUTE	ERX10675442	NextSeq 550	PAIRED		GENOMIC	ILLUMINA	ERS14949889	ERP146501	['SAMEA112954318','ERS14949889','ena-EXPERIMENT-TAB-24-04-2023-11:14:41:196-48232','BBB00298ME','ERR11267970','ERX10675442','35191955','PRJEB61415','2d0e929b-145e-4559-8d67-f4e828cdbcd2','ena-RUN-TAB-24-04-2023-11:14:41:196-48233','970621','ERP146501']	2013	2023-09-02T06:59:00.000Z		NA_NA	CMR	Africa			Bos taurus	3	domestic cattle																					245	245927500	140214968	PRJEB61415			99.5	447330	25	La1.6	Other	['tree','tbprofiler','diff','input']	tuberculosis: animal-adapted	La1	Mycobacterium bovis
SAMN03647733	SRR2100560	WGS	UNIVERSITY OF OXFORD	SRX1095254	Illumina HiSeq 2500	PAIRED	RANDOM	GENOMIC	ILLUMINA	SRS990251	SRP061066	['SRS990251','SAMN03647733','3647733','C00012969','PRJNA282721','282721','SRP061066','208d83c5-7822-4145-b359-31d05e0449ef_R00000039_v2.bam','SRR2100560','SRX1095254']		2015-07-15T08:48:00.000Z			GBR	Europe										S		S					S	S								371	371151000	245291244	PRJNA282721	CRyPTIC_WHO2021_PMC7612554		99.04	1869289	42	lineage1.1.2	Sensitive	['tbprofiler','tree','diff','input','Napier_2020','Walker_2022','Menardo_2018','Menardo_2021']	tuberculosis: human-adapted	L1.1.2	Mycobacterium tuberculosis
SAMEA112803058	ERR11043347	WGS	FZB	ERX10490138	NextSeq 500	PAIRED		GENOMIC	ILLUMINA	ERS14810604	ERP010814	['ERP010814','ena-RUN-TAB-21-03-2023-10:23:42:709-77640','11263-12','ena-EXPERIMENT-TAB-21-03-2023-10:23:42:708-77639','ena-STUDY-FZB-22-06-2015-17:16:39:392-292','287903','33855113','PRJEB9680','ERX10490138','SAMEA112803058','ERR11043347','ERS14810604']		2023-07-20T18:45:00.000Z																														617	617222097	273529552	PRJEB9680								input	tuberculosis: unclassified		Mycobacterium tuberculosis
SAMN20491988																	BRA	South America																																					standford	tuberculosis: unclassified		Mycobacterium tuberculosis
SAMN25149801	SRR17688639	WGS	CHONGQING MEDICAL UNIVERSITY	SRX13851901	Illumina NovaSeq 6000	PAIRED	RANDOM	GENOMIC	ILLUMINA	SRS11728733	SRP349160	['25149801','SRS11728733','X85_FDSW210068420-1r_1.fq.gz','SAMN25149801','PRJNA785273','X85','X85_FDSW210068420','bp0','SRP349160','SRR17688639','SRX13851901','785273']	2017	2022-01-21T07:36:00.000Z			CHN	Asia	Chongqing City																									1725	1725433200	509213827	PRJNA785273			99.55	1845758	63	lineage2.2.1	Sensitive	['diff','tree','tbprofiler','input']	tuberculosis: unclassified		Mycobacterium tuberculosis
SAMEA3449888	ERR2517522	WGS	RIVM	ERX2536738	Illumina HiSeq 2500	PAIRED	RANDOM	GENOMIC	ILLUMINA	ERS2402200	ERP107973	['SAMEA3449888','10126859','PRJEB26002','sample.9496','ERX2536738','ERR2517522','project.First_10k_genomes_study_set_10','ERP107973','493040','run.9496','ERS2402200','experiment.9496']		2021-10-23T20:18:00.000Z			NLD	Europe										S		S					S	S	S							570	570703072	283624250	PRJEB26002	Walker_2022		99.37	1835710	49	lineage4.1.2.1	Sensitive	['CRyPTIC_RIVM','Napier_2020','Walker_2022','tree','diff','input','tbprofiler']	tuberculosis: human-adapted	L4.1.2.1	Mycobacterium tuberculosis
SAMEA115475810	['ERR12866721','ERR12866720','ERR12866719','ERR12866718']	WGS		['ERX12239539','ERX12239540','ERX12239541','ERX12239542']	Illumina NovaSeq 6000	SINGLE		GENOMIC	ILLUMINA	ERS18732179		['ena-RUN-TAB-10-04-2024-10:42:12:600-2564','ERX12239539','ena-EXPERIMENT-TAB-10-04-2024-10:42:12:599-2561','ERX12239542','G66410','794708','ena-EXPERIMENT-TAB-10-04-2024-10:42:12:598-2559','ERP134075','ena-RUN-TAB-10-04-2024-10:42:12:599-2562','ERR12866718','ERX12239540','PRJEB49562','ena-EXPERIMENT-TAB-10-04-2024-10:42:12:599-2563','ERR12866721','ena-RUN-TAB-10-04-2024-10:42:12:598-2560','ena-EXPERIMENT-TAB-10-04-2024-10:42:12:597-2557','9bc3fa2b-c877-4dc7-b821-d8f2b9e08e1b','SAMEA115475810','ERS18732179','ERX12239541','ena-RUN-TAB-10-04-2024-10:42:12:597-2558','42702307','ERR12866719','ERR12866720']					TZA	Africa			Homo sapiens	3	human																					553	555033077	171047556	PRJEB49562									tuberculosis: unclassified		Mycobacterium tuberculosis
SAMN39287098	SRR27450546	WGS	MDUPHL	SRX23122131	NextSeq 550	PAIRED	RANDOM	GENOMIC	ILLUMINA	SRS20075682	SRP399923	['AUSMDU00065615','SRS20075682','SRR27450546','857537','PRJNA857537','SRX23122131','AUSMDU00065615_S49_R1_001.fastq.gz','39287098','SAMN39287098','SRP399923']	2021	2024-01-07T19:39:00.000Z			AUS	Oceania	Victoria		Homo sapiens	3	human																					685	685420643	327258224	PRJNA857537			99.39	1279176	44	lineage1.1.2	Sensitive	['input','diff','tbprofiler','tree']	tuberculosis: unclassified		Mycobacterium tuberculosis
SAMEA2533405	ERR550701	WGS	FZB	ERX509770	Illumina MiSeq	PAIRED		GENOMIC	ILLUMINA	ERS456807	ERP005779	['5242711','PRJEB6273','ERR550701','ena-STUDY-FZB-08-05-2014-02:23:48:240-40','ERP005779','325612','ERS456807','SAMEA2533405','ERX509770','10553-00','10553-00_lib147_miseq_r0011_151bp']		2016-06-15T23:42:00.000Z			DEU	Europe										S		S					S	S	S							455	455242547	303011191	PRJEB6273	CRyPTIC_WHO2021_PMC7612554							['input','Napier_2020','Walker_2022']	tuberculosis: human-adapted	L4.8	Mycobacterium tuberculosis
SAMEA112805118	ERR11081305	WGS	FZB	ERX10528673	NextSeq 500	PAIRED		GENOMIC	ILLUMINA	ERS14812664	ERP010814	['ena-STUDY-FZB-22-06-2015-17:16:39:392-292','287903','ERR11081305','ena-EXPERIMENT-TAB-22-03-2023-09:21:25:376-112706','PRJEB9680','SAMEA112805118','33893215','ena-RUN-TAB-22-03-2023-09:21:25:376-112707','ERP010814','4607-00','ERS14812664','ERX10528673']		2023-07-21T04:06:00.000Z																														932	932033615	389825765	PRJEB9680			99.68	1717619	57	lineage4.3.3	MDR-TB	['diff','tbprofiler','input','tree']	tuberculosis: unclassified		Mycobacterium tuberculosis
SAMN35981686	SRR25206880	WGS	CHINESE CENTER FOR DISEASE CONTROL AND PREVENTION	SRX20953807	Illumina HiSeq 2500	PAIRED	RANDOM	GENOMIC	ILLUMINA	SRS18230783	SRP448193	['TBMDR074','SRX20953807','bp0','SRR25206880','MDRTB074.bam','987438','SAMN35981686','PRJNA987438','SRP448193','SRS18230783','35981686']	2013	2023-07-09T00:42:00.000Z						sputum	Homo sapiens	3	human																					1625	1625031450	308179170	PRJNA987438			99.59	1888819	65	lineage2.2.1	Pre-XDR-TB	['diff','tbprofiler','input','tree']	tuberculosis: unclassified		Mycobacterium tuberculosis
SAMEA9070429	ERR6362796	WGS	Swiss-TPH	ERX5627638	Illumina NovaSeq 6000	SINGLE	RANDOM	GENOMIC	ILLUMINA	ERS6798737	ERP129488	['ERP129488','737713','G45053_1','ERX5627638','PRJEB45389','ERS6798737','20453579','SAMEA9070429','WGS RR-TB Khayelitsha','ERR6362796']		2021-10-13T18:46:00.000Z			ZAF	Africa																										505	505685891	150164926	PRJEB45389								R-RR_HIVcoinf_ZAF	tuberculosis: unclassified		Mycobacterium tuberculosis
SAMN05918700	SRR28393642	WGS	FIND, THE FOUNDATION FOR INNOVATIVE NEW DIAGNOSTICS	SRX23998366	Illumina HiSeq 2500	PAIRED	RANDOM	GENOMIC	ILLUMINA	SRS20794936	SRP496567	['03-R1251','SRX23998366','SRS20794936','SRR28393642','5918700','WGS-Peru4600','Peru4600_R1.fastq.gz','PRJNA343736','343736','SAMN05918700','SRP496567']	2012	2024-03-20T07:44:00.000Z		12 S 77 W	PER	South America	Lima	As reported: patient	Homo sapiens	3	human																					370	370505250	160630722	PRJNA343736			99.5	1880391	53	lineage4.1.2.1	MDR-TB	['tree','input','diff','standford','tbprofiler']	tuberculosis: unclassified		Mycobacterium tuberculosis
SAMN20525239	SRR15368993	WGS	SCHOOL OF PUBLIC HEALTH, FUDAN UNIVERSITY	SRX11671221	Illumina HiSeq 2000	PAIRED	PCR	GENOMIC	ILLUMINA	SRS9703330	SRP330727	['SAMN20525239','SRP330727','PRJNA751240','751240','bp0','H139_R1.fastq.gz','SRR15368993','SRS9703330','SRX11671221','2013-North-077','20525239','H139']	2013	2021-08-08T10:53:00.000Z		30.37 N 120.76 E	CHN	Asia	Zheijiang	sputum	Homo sapiens	3	human																					1791	1791585000	835002291	PRJNA751240			99.39	1663186	57	lineage2.2.1	MDR-TB	['timelapse_Zhejiang_CHN','input','tree','diff','tbprofiler']	tuberculosis: unclassified		Mycobacterium tuberculosis
SAMEA1523376	ERR171145	WGS	SC	ERX147034	Illumina HiSeq 2000	PAIRED	RANDOM	GENOMIC	ILLUMINA	ERS124364	ERP001037	['ERX147034','ERP001037','SC_RUN_8080_8#18','1179632','Relapse_and_Reinfection_in_Tuberculosis-sc-2011-11-29T12:38:29Z-2045','ERS124364','201127-sc-2012-04-04T13:41:04Z-1397515','SC_EXP_8080_8#18','SAMEA1523376','204473','PRJEB2777','ERR171145']		2014-10-22T03:49:00.000Z			ZAF	Africa	Durban	sputum	Homo sapiens	3	human																					912	912522600	393240622	PRJEB2777			99.53	1706273	39	lineage2.2.1	Sensitive	['tree','Napier_2020','tbprofiler','input','diff']	tuberculosis: human-adapted	L2.2.1	Mycobacterium tuberculosis
SAMD00263667	DRR261057	WGS	RIT_JATA	DRX250760	Illumina MiSeq	PAIRED	RANDOM	GENOMIC	ILLUMINA	DRS357028	DRP011011	['DRP011011','DRS357028','DRX250760','DRR261057','39331920','1063556','PRJDB10923','SAMD00263667']		2024-01-10T14:07:00.000Z			VNM	Asia	Da Nang																									445	445864518	297555030	PRJDB10923			99.44	419093	28	lineage1.1.1.1	Sensitive	['diff','tbprofiler','tree','input']	tuberculosis: unclassified		Mycobacterium tuberculosis
SAMEA110241069	ERR9907767	WGS	FZB	ERX9450595	NextSeq 500	PAIRED		GENOMIC	ILLUMINA	ERS12338691	ERP138888	['ena-RUN-TAB-05-07-2022-07:28:59:410-70339','32-NAM17','SAMEA110241069','ERS12338691','ERP138888','340cc801-00cb-4fd1-8470-4fa8c6f9d071','ERR9907767','PRJEB54067','29556947','ERX9450595','ena-EXPERIMENT-TAB-05-07-2022-07:28:59:409-70338','856581']		2022-07-12T03:26:00.000Z			NAM	Africa																										809	809399200	353924162	PRJEB54067			99.69	1654930	57	lineage4.3.2	MDR-TB	['input','tree','R-RR_2016-18_NAM','diff','tbprofiler']	tuberculosis: unclassified		Mycobacterium tuberculosis
SAMN36834497	SRR25514931	WGS	SHANDONG PROVINCIAL HOSPITAL	SRX21245646	Illumina HiSeq 4000	PAIRED	RANDOM	GENOMIC	ILLUMINA	SRS18499927	SRP453313	['1002108','36834497','SRX21245646','SAMN36834497','bp0','SRR25514931','T1179','SRP453313','SRS18499927','T1179.IS300_Clean.1.fastq.gz','PRJNA1002108']	2017	2023-08-04T04:41:00.000Z		36.40 N 117.00 E	CHN	Asia	Shandong	As reported: phlegm	Homo sapiens	3	human																					1147	1147145100	504994004	PRJNA1002108			99.52	1825140	64	lineage2.2.1	Pre-XDR-TB	['input','tbprofiler','diff','tree']	tuberculosis: human-adapted	L4	Mycobacterium tuberculosis	H37Rv
SAMN19688325	SRR14801357	WGS	SIMON FRASER UNIVERSITY	SRX11134565	NextSeq 500	PAIRED	RANDOM	GENOMIC	ILLUMINA	SRS9197955	SRP323639	['SRR14801357','19688325','SRS9197955','SRP323639','SRX11134565','736718','SAMN19688325','bp0','TB-333-510-19_S119','TB-333-510-19_S119_1.fastq.gz','PRJNA736718']	2019	2021-06-13T22:40:00.000Z		47.03278 N 28.89972 E	MDA	Europe			Homo sapiens	3	human																					869	869170342	341030271	PRJNA736718			99.44	1750528	60	lineage4.2.1	MDR-TB	['tbprofiler','input','tree','diff']	tuberculosis: unclassified		Mycobacterium tuberculosis
SAMN07514389	SRR6241801	WGS	ECOLE POLYTECHNIQUE FEDERALE DE LAUSANNE	SRX3349104	Illumina HiSeq 2500	SINGLE	RANDOM	GENOMIC	ILLUMINA	SRS2648829	SRP072827	['SRS2648829','SRP072827','7514389','ARPL_07_N-reads.fastq.gz','SRX3349104','PRJNA317287','ARLP_07','SAMN07514389','317287','SRR6241801']	2015	2017-11-01T06:17:00.000Z	Leprosy		ETH	Africa	Amhara	skin	Homo sapiens	3	human																					274	274913920	91856254	PRJNA317287									leprosy		Mycobacterium leprae
SAMEA5975551	ERR3559803	WGS	FUDAN UNIVERSITY	ERX3559554	Illumina HiSeq 2500	PAIRED	RANDOM PCR	GENOMIC	ILLUMINA	ERS3778388	ERP117507	['15231329','ERS3778388','SC0731','SAMEA5975551','ena-RUN-FUDAN UNIVERSITY-25-09-2019-16:05:21:817-731','ena-STUDY-FUDAN UNIVERSITY-25-09-2019-16:05:44:667-292','ERP117507','ena-EXPERIMENT-FUDAN UNIVERSITY-25-09-2019-16:05:21:817-731','639250','ERR3559803','PRJEB34582','ERX3559554']	2018	2020-06-13T21:01:00.000Z			CHN	Asia		sputum	Homo sapiens	3	human																					771	771593400	329486184	PRJEB34582			99.59	1769992	60	lineage2.2.1	Sensitive	['input','Menardo_2021','diff','tree','tbprofiler']	tuberculosis: human-adapted	L2	Mycobacterium tuberculosis
SAMEA7561417	ERR4828979	WGS	SAN RAFFAELE SCIENTIFIC INSTITUTE	ERX4698963	Illumina MiniSeq	PAIRED	RANDOM	GENOMIC	ILLUMINA	ERS5318052	ERP124983	['773309','run.13423','22476986','experiment.13423','sample.13423','ERS5318052','ERX4698963','project.Italy','SAMEA7561417','ERR4828979','ERP124983','PRJEB41242']		2021-11-11T06:55:00.000Z										S				S	S	R	S	S				R		S	S	S	S	S	R	247	247462331	98259559	PRJEB41242	CRyPTIC_reuse_table		99.39	1633420	51	lineage2.2.1	MDR-TB	['diff','CRyPTIC_SanRaffaele','input','tbprofiler','CRyPTIC_reuse_table','tree']	tuberculosis: unclassified		Mycobacterium tuberculosis
SAMEA1118845	ERR2513664	WGS	PHE	ERX2532874	Illumina MiSeq	PAIRED	RANDOM	GENOMIC	ILLUMINA	ERS2398254	ERP107961	['experiment.5495','SAMEA1118845','10122791','ERX2532874','ERS2398254','PRJEB25991','sample.5495','project.First_10k_genomes_study_set_4','ERR2513664','run.5495','493034','ERP107961']		2021-10-23T16:07:00.000Z			GBR	Europe	England									S		S					S	S								348	348844418	217921207	PRJEB25991	Walker_2022		99.49	2108587	65	lineage3	Sensitive	['tree','diff','CRyPTIC_PHE','input','Napier_2020','tbprofiler','Walker_2022']	tuberculosis: human-adapted	L3	Mycobacterium tuberculosis
SAMN08906668	SRR7236325	WGS	USDA-NVSL-DBL	SRX4142512	Illumina MiSeq	PAIRED	RANDOM PCR	GENOMIC	ILLUMINA	SRS3356305	SRP149365	['SRP149365','PRJNA449507','SRS3356305','97-2272_S50_L001_R1_001.fastq.gz','SRR7236325','97-2272','449507','SRX4142512','8906668','SAMN08906668']		2018-05-30T23:34:00.000Z			MEX	North America	Queretaro		Bos taurus	3	domestic cattle																					544	544738597	359764105	PRJNA449507			99.46	989047	50	La1.8.1	Other	['diff','tbprofiler','input','tree']	tuberculosis: animal-adapted	La1	Mycobacterium bovis
SAMN18648216	SRR14165089	WGS	STANFORD UNIVERSITY	SRX10533258	NextSeq 550	PAIRED	RANDOM	GENOMIC	ILLUMINA	SRS8656531	SRP289688	['bp0','SRP289688','18648216','T1-120-2010-381-S24','671770','T1-120-2010-381-S24_R1.fastq.gz','SRR14165089','SRX10533258','SRS8656531','SAMN18648216','ms_334','PRJNA671770']	2010	2021-04-07T13:42:00.000Z			BRA	South America	Mato Grosso do Sul, Dourados	sputum	Homo sapiens	3	human																					401	401280990	162988395	PRJNA671770								['input','standford']	tuberculosis: unclassified		Mycobacterium tuberculosis
SAMN20525338	SRR15368819	WGS	SCHOOL OF PUBLIC HEALTH, FUDAN UNIVERSITY	SRX11671395	Illumina HiSeq 2000	PAIRED	PCR	GENOMIC	ILLUMINA	SRS9703504	SRP330727	['2013-West-023','PRJNA751240','D179','D179_R1.fastq.gz','bp0','SRS9703504','SRX11671395','751240','SAMN20525338','SRR15368819','20525338','SRP330727']	2013	2021-08-08T10:49:00.000Z		30.39 N 120.22 E	CHN	Asia	Zheijiang	sputum	Homo sapiens	3	human																					1527	1527083100	602820250	PRJNA751240			99.54	1872685	64	lineage2.2.1	Sensitive	['input','tbprofiler','diff','tree','timelapse_Zhejiang_CHN']	tuberculosis: unclassified		Mycobacterium tuberculosis
SAMEA8719024	ERR8975900	WGS	CTB/NICD	ERX5544128	Illumina NovaSeq 6000	PAIRED	RANDOM	GENOMIC	ILLUMINA	ERS6403469	ERP128647	['SAMEA8719024','ERP128647','26339993','PRJEB44577','ERX5544128','ERR8975900','773351','run.29460.1','project.Wellcome_clinical_isolates_site10','ERS6403469','sample.29460','experiment.29460']		2022-03-15T07:48:00.000Z			ZAF	Africa						S				S	S	S	S					S		S	S		S	S	S	1139	1139829238	363862422	PRJEB44577	CRyPTIC_reuse_table		99.55	1845944	66	lineage2.2.1	Sensitive	['CRyPTIC_CTB-NICD','tbprofiler','input','CRyPTIC_reuse_table','tree','diff']	tuberculosis: unclassified		Mycobacterium tuberculosis
SAMEA113537259	ERR11465039	WGS	FZB	ERX10871196	NextSeq 500	PAIRED		GENOMIC	ILLUMINA	ERS15533680	ERP147571	['d05d2f15-c027-4055-b906-d9d6d110849e','ERX10871196','979605','35505636','BTB-1094','ena-RUN-TAB-22-05-2023-12:53:15:977-5517','ena-EXPERIMENT-TAB-22-05-2023-12:53:15:977-5516','PRJEB62480','ERR11465039','ERP147571','SAMEA113537259','ERS15533680']		2023-09-16T09:12:00.000Z			BWA	Africa																										718	718857145	332519998	PRJEB62480			98.77	1351515	37	lineage4.1.1.3	Sensitive	['tbprofiler','input','tree','diff','Kopanyo']	tuberculosis: unclassified		Mycobacterium tuberculosis
SAMN15407135	SRR12120114	AMPLICON	GENOSCREEN	SRX8641326	NextSeq 500	PAIRED	PCR	GENOMIC	ILLUMINA	SRS6926048	SRP269393	['15407135','72-22_S189_R1_001.fastq.gz','SRS6926048','643242','SRP269393','bp0','DRC_Deeplex1302','SRR12120114','SAMN15407135','72-22','SRX8641326','PRJNA643242']	2016	2020-06-30T17:30:00.000Z			COD	Africa		sputum	Homo sapiens	3	human																					12	12911083	5316014	PRJNA643242									tuberculosis: unclassified		Mycobacterium tuberculosis
SAMN21856006	SRR16088464	WGS	NIH / NIAID	SRX12374851	NextSeq 500	PAIRED	RANDOM	GENOMIC	ILLUMINA	SRS10345761	SRP338907	['SRP338907','SRR16088464','bp0','SRS10345761','766649','7473','TBPO-626_lib34938_nextseq_nx0093_151bp.filtered_2nd.1.fastq.gz','21856006','PRJNA766649','SRX12374851','SAMN21856006']	2019	2021-10-15T10:06:00.000Z		41.7151 N 44.8271 E	GEO	Asia	Tbilisi	sputum	Homo sapiens	3	human																					818	818063244	358645053	PRJNA766649								input	tuberculosis: unclassified		Mycobacterium tuberculosis
SAMN26814643	SRR18391766	WGS	VISAVET HEALTH SURVEILLANCE CENTRE	SRX14525636	Illumina MiSeq	PAIRED	PCR	GENOMIC	ILLUMINA	SRS12323842	SRP364942	['SRR18391766','804719','2017_108_M_Wildboar','SRP364942','26814643','SRX14525636','19-038412-339-11828_S1_L001_R1_001.fastq.gz','PRJNA804719','SRS12323842','SAMN26814643']	2017	2022-03-21T02:02:00.000Z			ESP	Europe		lymph node	Sus scrofa	2	wild boar or pig																					437	437310497	251807120	PRJNA804719			99.33	1515140	80	La1.7.1	Other	['tbprofiler','tree','diff','input']	tuberculosis: animal-adapted	La1	Mycobacterium bovis
SAMEA7551294	ERR4817931	WGS	PUBLIC HEALTH ENGLAND	ERX4687773	Illumina HiSeq 2500	PAIRED	RANDOM	GENOMIC	ILLUMINA	ERS5307943	ERP124941	['773303','experiment.20751','sample.20751','SAMEA7551294','22470688','ERS5307943','PRJEB41201','ERR4817931','project.PHE-TB','ERX4687773','ERP124941','run.20751']		2021-11-10T18:13:00.000Z			GBR	Europe																										548	548836757	257440577	PRJEB41201			99.6	1850211	38	lineage2.2.1	Sensitive	['input','tree','tbprofiler','diff','CRyPTIC_PHE']	tuberculosis: unclassified		Mycobacterium tuberculosis
SAMN03246280	SRR1723528	WGS	INSTITUTE OF PATHOGEN BIOLOGY, CAMS&PUMC	SRX816783	Illumina HiSeq 2500	SINGLE	RANDOM	GENOMIC	ILLUMINA	SRS797029	SRP051327	['SRR1723528','07DS31207 WGS','PRJNA268900','3246280','SRX816783','SRP051327','07DS31207.fastq.bz2','SRS797029','268900','07DS31207','SAMN03246280']	2007	2015-01-09T14:00:00.000Z			CHN	Asia	Xinjiang	sputum	Homo sapiens	3	human																					853	853420205	577334850	PRJNA268900								['Napier_2020','input']	tuberculosis: human-adapted	L2.2.1	Mycobacterium tuberculosis
SAMEA7129253	ERR4407481	WGS	IHU - MEDITERRANEE INFECTION	ERX4359629	Illumina MiSeq	PAIRED	PCR	GENOMIC	ILLUMINA	ERS4889753	ERP123265	['PRJEB39715','656030','ERR4407481','SAMEA7129253','ERP123265','15765152','ena-RUN-IHU - Mediterranee Infection-05-08-2020-10:45:25:496-36','ena-EXPERIMENT-IHU - Mediterranee Infection-05-08-2020-10:45:25:496-36','ERX4359629','ena-STUDY-IHU - Mediterranee Infection-04-08-2020-15:42:33:190-2206','ERS4889753','CSURP7755']		2020-08-15T04:02:00.000Z							Homo sapiens	3	human																					395	395488935	215767865	PRJEB39715			99.39	1500401	77	lineage4.8	Sensitive	['input','tree','diff','tbprofiler']	tuberculosis: unclassified		Mycobacterium tuberculosis
SAMN37457970	SRR26112777	WGS	WADSWORTH CENTER	SRX21826732	NextSeq 550	PAIRED	RANDOM	GENOMIC	ILLUMINA	SRS18926341	SRP338930	['IDR2200042039','SRS18926341','37457970','SAMN37457970','SRR26112777','SRX21826732','PRJNA766641','766641','SRP338930','IDR2200042039-01-01.R1.fastq.gz','IDR2200042039-01-01']	2022	2023-09-19T16:28:00.000Z			USA	North America	New York state	sputum	Homo sapiens	3	human																					641	641664344	282438643	PRJNA766641									tuberculosis: unclassified		Mycobacterium tuberculosis
SAMN08629346	SRR6797279	WGS	SAN RAFFAELE	SRX3756418	Illumina HiSeq 2500	PAIRED	RANDOM	GENOMIC	ILLUMINA	SRS3012111	SRP128089	['PRJNA428596','SRR6797279','SAMN08629346','132798','132798_WGS','bp0','428596','SRX3756418','8629346','SRS3012111','132798_210916_BGD_210916_100.gatk.bam','SRP128089']		2018-03-02T06:05:00.000Z			BGD	Asia			Homo sapiens	3	human					S		S		S				S	S				S			90	90286728	43458640	PRJNA428596	CRyPTIC_WHO2021_PMC7612554							['Walker_2022','input']	tuberculosis: unclassified		Mycobacterium tuberculosis
SAMEA3501034	ERR978714	WGS	FZB	ERX1055575	Illumina HiSeq 2500	PAIRED		GENOMIC	ILLUMINA	ERS808183	ERP010845	['5818842','ena-RUN-FZB-07-08-2015-18:01:15:559-56','PRJEB9709','SAMEA3501034','ena-EXPERIMENT-FZB-07-08-2015-18:01:15:558-56','GE0096','ERS808183','ERR978714','ERP010845','ena-STUDY-FZB-25-06-2015-10:04:29:280-31','ERX1055575','343763']		2016-09-29T04:20:00.000Z			GRL	North America	East Greenland																									601	601945500	353248977	PRJEB9709			99.67	1435906	49	lineage4.8	Sensitive	['tree','Menardo_2021','diff','tbprofiler','input','Napier_2020']	tuberculosis: human-adapted	L4.8	Mycobacterium tuberculosis
SAMN40031290	SRR28044483	WGS	CHRISTIAN MEDICAL COLLAGE, VELLORE	SRX23695876	Illumina NovaSeq 6000	PAIRED	RANDOM	GENOMIC	ILLUMINA	SRS20526110	SRP226525	['SRS20526110','3601012934','SRX23695876','40031290','SAMN40031290','575883','PRJNA575883','3601012934_R1.fastq.gz','SRR28044483','SRP226525']	2022	2024-02-22T06:56:00.000Z		21.7679 N 78.8718 E	IND	Asia	Madhya Pradesh - Bhairopur		Homo sapiens	3	human																					1190	1190841568	506320582	PRJNA575883			66.79	1177576	31	lineage3	Pre-XDR-TB	['input','diff','tree','tbprofiler']	tuberculosis: unclassified		Mycobacterium tuberculosis
SAMN41017783	SRR28744006	AMPLICON	UNIVERSITY OF SURREY	SRX24309808	Illumina HiSeq 2000	SINGLE	PCR	GENOMIC	ILLUMINA	SRS21072257	SRP502823	['bp0','SRS21072257','PRJNA1102339','41017783','MAR-A_S1_R1_001.fastq','1102339','SAMN41017783','MarA-STM','SRR28744006','MarA','SRP502823','SRX24309808']	1905	2024-04-19T11:55:00.000Z			USA	North America			Homo sapiens	3	human																					555	555474851	214489420	PRJNA1102339									tuberculosis: human-adapted	L4	Mycobacterium tuberculosis	H37Rv
SAMN08215016	SRR6397817	WGS	BC CENTRE FOR DISEASE CONTROL PUBLIC HEALTH LABORATORY	SRX3490841	HiSeq X Ten	PAIRED	RANDOM	GENOMIC	ILLUMINA	SRS2774721	SRP119652	['SRX3490841','8215016','SRP119652','SRS2774721','BC08-Mtb043_1.fastq.gz','413593','PRJNA413593','BC08-Mtb043','SAMN08215016','SRR6397817']	2008	2017-12-24T12:36:00.000Z		49.15 N 123.7 W	CAN	North America	British Columbia		Homo sapiens	3	human					S		S						S	S							681	681697250	310025832	PRJNA413593	CRyPTIC_WHO2021_PMC7612554		99.44	1835722	51	lineage4.2.1.1	Sensitive	['tbprofiler','input','tree','Walker_2022','Napier_2020','diff']	tuberculosis: human-adapted	L4	Mycobacterium tuberculosis
SAMEA12852695	ERR11003792	WGS	SWISS TROPICAL AND PUBLIC HEALTH INSTITUTE	ERX10440469	Illumina HiSeq 2500	PAIRED	RANDOM	GENOMIC	ILLUMINA	ERS10460261	ERP135175	['ena-RUN-TAB-12-03-2023-20:48:41:877-91073','930268','ERX10440469','34024085','SAMEA12852695','ERR11003792','ERP135175','ERS10460261','G06902','PRJEB50582','8cc6b8bd-130a-4c76-a0b2-3197bafe5cc6','ena-EXPERIMENT-TAB-12-03-2023-20:48:41:876-91072']	2014	2023-07-17T11:26:00.000Z			GEO	Asia		sputum																								466	466784024	225617129	PRJEB50582			99.61	1635652	37	lineage4.8	Sensitive	['tree','diff','tbprofiler','input']	tuberculosis: unclassified		Mycobacterium tuberculosis
SAMN04599334	SRR3319774	WGA	UNIVERSITY OF LODZ	SRX1672923	NextSeq 500	PAIRED	RANDOM	GENOMIC	ILLUMINA	SRS1369845	SRP072729	['PRJNA317047','Mkansasii_S15_L001_R1_001_val_1.fq','SAMN04599334','SRS1369845','Mycobacterium kansasii 1010001493','SRP072729','SRX1672923','SRR3319774','317047','4599334','Nextera_XT_1010001493']		2016-04-01T09:21:00.000Z			NLD	Europe																										923	923620942	487903312	PRJNA317047									NTM: unclassified		Mycobacterium kansasi
SAMEA1688642	ERR221666	WGS	SC	ERX196331	Illumina HiSeq 2000	PAIRED	RANDOM	GENOMIC	ILLUMINA	ERS163482	ERP001072	['SAMEA1688642','kps_6_g-sc-2012-08-16T16:13:07Z-1466722','SC_EXP_8718_6#47','1888791','ERP001072','ERX196331','SC_RUN_8718_6#47','ERR221666','Karonga_Prevention_Study__KPS____whole_genome_sequencing_in_a_whole_population-sc-2011-12-13T10:33:26Z-2066','Karonga_Prevention_Study__KPS____whole_genome_sequ','204548','PRJEB2794','ERS163482']		2013-01-23T18:57:00.000Z			MWI	Africa	Karonga																									728	728478400	335879388	PRJEB2794			99.32	1842457	42	lineage1.1.3.2	Sensitive	['diff','Napier_2020','tbprofiler','input','Karonga_Prevention_Study']	tuberculosis: human-adapted	L1.1.3.2	Mycobacterium tuberculosis
SAMEA1118685	ERR2513504	WGS	PHE	ERX2532714	Illumina MiSeq	PAIRED	RANDOM	GENOMIC	ILLUMINA	ERS2398094	ERP107961	['run.5296','ERS2398094','sample.5296','ERP107961','ERR2513504','PRJEB25991','10122631','493034','SAMEA1118685','experiment.5296','ERX2532714','project.First_10k_genomes_study_set_4']		2021-10-23T16:05:00.000Z			GBR	Europe	England									S		S					S	S								337	337813966	185908521	PRJEB25991	Walker_2022		99.48	2042452	70	lineage3.1.2	Other	['tree','diff','Napier_2020','input','CRyPTIC_PHE','Walker_2022','tbprofiler']	tuberculosis: human-adapted	L3.1.2	Mycobacterium tuberculosis
SAMEA7547395	ERR4813889	WGS	BRAZIL	ERX4683879	Illumina HiSeq 4000	PAIRED	RANDOM	GENOMIC	ILLUMINA	ERS5304049	ERP124940	['22466788','run.16762','773302','ERP124940','PRJEB41200','ERR4813889','ERX4683879','experiment.16762','sample.16762','ERS5304049','project.Brazil','SAMEA7547395']		2021-11-10T11:03:00.000Z			BRA	South America						S				R	S	R	S	S				R		S	S	S	S	S	R	523	523264500	227542173	PRJEB41200	['CRyPTIC_reuse_table','Walker_2022']							['standford','CRyPTIC_reuse_table','Walker_2022','CRyPTIC_BRA','input']	tuberculosis: unclassified		Mycobacterium tuberculosis
SAMN41417664	SRR29052694	WGS	FIND, THE FOUNDATION FOR INNOVATIVE NEW DIAGNOSTICS	SRX24577680	Illumina HiSeq 2000	PAIRED	RANDOM	GENOMIC	ILLUMINA	SRS21317665	SRP507535	['SRS21317665','SRR29052694','6B1800_1A93A29C79E2_IDR1700016339','SRX24577680','IDR1700016339-01-01_S2_L001_R1_001.fastq.gz','6B1800_1A93A29C79E2','PRJNA1109295','1109295','SRP507535','SAMN41417664','41417664']		2024-05-18T00:17:00.000Z			USA	North America			Homo sapiens	3	human																					381	381600694	263395143	PRJNA1109295								WHO_mutations_2023	tuberculosis: unclassified		Mycobacterium tuberculosis
SAMN36835202	SRR25514980	WGS	SHANDONG PROVINCIAL HOSPITAL	SRX21245597	Illumina HiSeq 4000	PAIRED	RANDOM	GENOMIC	ILLUMINA	SRS18499878	SRP453313	['bp0','SRX21245597','1002108','PRJNA1002108','SRP453313','SRS18499878','36835202','T2853','SAMN36835202','T2853.IS300_Clean.1.fastq.gz','SRR25514980']	2018	2023-08-04T04:40:00.000Z		36.40 N 117.00 E	CHN	Asia	Shandong	As reported: phlegm	Homo sapiens	3	human																					1121	1121250900	450212398	PRJNA1002108			99.64	1879381	66	lineage2.2.2	Sensitive	['tbprofiler','input','tree','diff']	tuberculosis: human-adapted	L4	Mycobacterium tuberculosis	H37Rv
SAMN38210103	SRR26794593	WGS	HMS	SRX22491677	Illumina HiSeq 4000	SINGLE	cDNA	GENOMIC	ILLUMINA	SRS19504792	SRP471323	['SRP471323','bp0','1039243','6047','SRX22491677','38210103','SRS19504792','SAMN38210103','Peru6047_R1.fastq.gz','Peru6047','SRR26794593','PRJNA1039243']	2011	2023-11-11T22:54:00.000Z			PER	South America		sputum	Homo sapiens	3	human																					1133	1133771100	470629099	PRJNA1039243								standford	tuberculosis: unclassified		Mycobacterium tuberculosis
SAMN07659104	SRR6046502	WGS	MODMEDMICOXFORD	SRX3193404	Illumina MiSeq	PAIRED	RANDOM	GENOMIC	ILLUMINA	SRS2520265	SRP117784	['SRX3193404','401515','MMMOSAM:879f5cbd-a84d-45c6-ac7d-210e7730ec48','SRR6046502','PRJNA401515','7659104','SRS2520265','SRP117784','MMMOSRA:879f5cbd-a84d-45c6-ac7d-210e7730ec48','SAMN07659104']	2016	2017-10-27T18:29:00.000Z			GBR	Europe	Oxford		Homo sapiens	3	human																					416	416399898	246366723	PRJNA401515									NTM: avium complex		Mycobacterium avium
SAMEA7553064	ERR4819698	WGS	PUBLIC HEALTH ENGLAND	ERX4689540	Illumina HiSeq 2500	PAIRED	RANDOM	GENOMIC	ILLUMINA	ERS5309710	ERP124941	['22472455','ERP124941','SAMEA7553064','773303','project.PHE-TB','ERS5309710','ERX4689540','run.22519','ERR4819698','PRJEB41201','experiment.22519','sample.22519']		2021-11-10T22:25:00.000Z			GBR	Europe										S		S														498	498026035	224941858	PRJEB41201	Walker_2022		99.57	1875040	43	lineage4.1.1.1	Sensitive	['tbprofiler','CRyPTIC_PHE','Walker_2022','input','tree','diff']	tuberculosis: unclassified		Mycobacterium tuberculosis
SAMN03647326	SRR2100153	WGS	UNIVERSITY OF OXFORD	SRX1094847	Illumina HiSeq 2500	PAIRED	RANDOM	GENOMIC	ILLUMINA	SRS991701	SRP061066	['SRS991701','3647326','SRR2100153','e9af8294-6777-47a1-8e68-d5f682ad5874_R00000039_v2.bam','PRJNA282721','SRX1094847','SRP061066','C00008678','SAMN03647326','282721']		2015-07-25T00:57:00.000Z			GBR	Europe										S		S					S	S								549	549058400	410220919	PRJNA282721	CRyPTIC_WHO2021_PMC7612554		99.63	1912729	43	lineage4.3.4.2	Sensitive	['tbprofiler','diff','Menardo_2018','Walker_2022','Menardo_2021','input','tree','Napier_2020']	tuberculosis: human-adapted	L4.3.4.2	Mycobacterium tuberculosis
SAMEA7555510	ERR4822141	WGS	PUBLIC HEALTH ENGLAND	ERX4691983	Illumina MiSeq	PAIRED	RANDOM	GENOMIC	ILLUMINA	ERS5312153	ERP124941	['PRJEB41201','experiment.24962','ERP124941','run.24962','SAMEA7555510','22474917','773303','ERX4691983','ERR4822141','project.PHE-TB','sample.24962','ERS5312153']		2021-11-11T03:08:00.000Z			GBR	Europe																										321	321810619	185215153	PRJEB41201			99.51	1863730	64	lineage4.1.3	Sensitive	['tree','tbprofiler','CRyPTIC_PHE','diff','input']	tuberculosis: unclassified		Mycobacterium tuberculosis
SAMN06010137	SRR28393790	WGS	FIND, THE FOUNDATION FOR INNOVATIVE NEW DIAGNOSTICS	SRX23998562	Illumina HiSeq 2500	PAIRED	RANDOM	GENOMIC	ILLUMINA	SRS20795132	SRP496567	['WGS-Peru2919','343736','6010137','I0004542-2','SAMN06010137','SRR28393790','Peru2919_R1.fastq.gz','SRX23998562','SRP496567','SRS20795132','PRJNA343736']	2012	2024-03-22T05:16:00.000Z		12 S 77 W	PER	South America	Lima	As reported: patient	Homo sapiens	3	human																					2478	2478858400	1409372356	PRJNA343736			99.82	1785324	40	lineage4.3.4.2	MDR-TB	['diff','input','standford','tree','tbprofiler']	tuberculosis: unclassified		Mycobacterium tuberculosis
SAMD00142623	DRR188719	WGS	RIT_JATA	DRX179184	Illumina MiSeq	PAIRED	other	GENOMIC	ILLUMINA	DRS201209	DRP007602	['PRJDB7494','DRX179184','DRS201209','DRP007602','754720','SAMD00142623','DRR188719','20796152']	2017	2021-08-14T17:26:00.000Z			JPN	Asia	Kinki		Homo sapiens	3	human																					661	661243267	418673492	PRJDB7494			99.54	1063563	68	lineage2.2.1	RR-TB	['input','tree','tbprofiler','diff']	tuberculosis: unclassified		Mycobacterium tuberculosis
SAMN34382767	SRR24326250	WGS	AGRICULTURE AND AGRI-FOOD CANADA	SRX20120630	Illumina NovaSeq 6000	PAIRED	RANDOM	GENOMIC	ILLUMINA	SRS17449673	SRP418573	['AAFC_MAP_#223','SAMN34382767','SRR24326250','NS.1755.002.IDT_i7_170---IDT_i5_170.223_R1.fastq.gz','AAFC_MAP_#223_2015-12-14_07','925907','SRP418573','PRJNA925907','SRS17449673','34382767','SRX20120630']	2020	2023-04-27T16:25:00.000Z			CAN	North America	Quebec	feces	Bos taurus	2	domestic cattle																					583	583103412	193044341	PRJNA925907									NTM: avium complex		Mycobacterium avium subsp. paratuberculosis
SAMN38205011	SRR26787929	WGS	HMS	SRX22486076	Illumina HiSeq 4000	SINGLE	cDNA	GENOMIC	ILLUMINA	SRS19499421	SRP471323	['Peru11170_R1.fastq.gz','38205011','SRR26787929','SRS19499421','SAMN38205011','SRP471323','PRJNA1039243','1039243','bp0','Peru11170','=MID(A624, 5,5)','SRX22486076']	2021	2023-11-11T09:55:00.000Z			PER	South America		sputum	Homo sapiens	3	human																					312	312807000	102087083	PRJNA1039243								standford	tuberculosis: unclassified		Mycobacterium tuberculosis
SAMN08626149	SRR6824354	WGS	BEIJING INSTITUTE OF GENOMICS,CHINESE ACADEMY OF SCIENCES	SRX3781043	HiSeq X Ten	PAIRED	RANDOM	GENOMIC	ILLUMINA	SRS3034590	SRP134826	['436454','SAMN08626149','SRP134826','SRS3034590','8626149','PRJNA436454','MTB6165_D16105843_H335WALXX_L4_1.clean.fq.gz','SRR6824354','MDR_6165','SRX3781043']	2007	2018-03-12T05:53:00.000Z		41.48 N 123.25 E	CHN	Asia	Liaoning	sputum	Homo sapiens	3	human																					1800	1800932400	708607338	PRJNA436454			99.03	1800808	61	lineage4.5	MDR-TB	['diff','Menardo_2021','Napier_2020','input','tree','tbprofiler']	tuberculosis: human-adapted	L4.5	Mycobacterium tuberculosis
SAMEA2156896	ERR369743	WGS	SC	ERX342452	Illumina HiSeq 2000	PAIRED	RANDOM	GENOMIC	ILLUMINA	ERS327835	ERP003508	['230309','H114200051-sc-2013-07-18T13:34:10Z-1657729','SC_EXP_10665_8#71','Isoniazid_resistant_TB_outbreak_investigation-sc-2013-07-02T11:32:57Z-2688','PRJEB4239','ERR369743','SC_RUN_10665_8#71','ERS327835','ERX342452','SAMEA2156896','ERP003508','2414451']		2014-03-08T13:17:00.000Z																														454	454707600	209948346	PRJEB4239			99.84	1856068	42	lineage4.6.2.2	HR-TB	['Menardo_2021','tree','input','diff','tbprofiler']	tuberculosis: human-adapted	L4	Mycobacterium tuberculosis
SAMN19113293	SRR14519849	WGS	MDUPHL	SRX10865218	NextSeq 500	PAIRED	RANDOM	GENOMIC	ILLUMINA	SRS8960558	SRP319622	['PRJNA729189','AUSMDU00036785','19113293','AUSMDU00036785_R1.fq.gz','SRX10865218','729189','SRP319622','SRS8960558','SAMN19113293','NS500345_HVLT7AFXY_AUSMDU00036785','SRR14519849','bp0']	2006	2021-05-15T03:46:00.000Z			AUS	Oceania	Northern Territory		Homo sapiens	3	human																					735	735057344	333613568	PRJNA729189			99.44	1512701	52	lineage1.2.1.2.1	Sensitive	['diff','tree','tbprofiler','input']	tuberculosis: unclassified		Mycobacterium tuberculosis
SAMEA5975598	ERR3559850	WGS	FUDAN UNIVERSITY	ERX3559601	Illumina HiSeq 2500	PAIRED	RANDOM PCR	GENOMIC	ILLUMINA	ERS3778435	ERP117507	['ERS3778435','ena-EXPERIMENT-FUDAN UNIVERSITY-25-09-2019-16:05:21:820-778','ERX3559601','15231376','ena-RUN-FUDAN UNIVERSITY-25-09-2019-16:05:21:820-778','SAMEA5975598','639250','ERR3559850','ena-STUDY-FUDAN UNIVERSITY-25-09-2019-16:05:44:667-292','ERP117507','PRJEB34582','SC0778']	2018	2020-06-13T21:10:00.000Z			CHN	Asia		sputum	Homo sapiens	3	human																					684	684709500	289367291	PRJEB34582			99.57	1756828	59	lineage2.2.1	Sensitive	['tree','tbprofiler','diff','input','Menardo_2021']	tuberculosis: human-adapted	L2	Mycobacterium tuberculosis
SAMN32709541	['SRR23061612','SRR23061643']	['AMPLICON','WGS']		['SRX19015069','SRX19015039']	Illumina MiSeq	PAIRED	PCR	GENOMIC	ILLUMINA	SRS16434500		['SRS16434500','SRR23061612','923280','WGS20','SRX19015039','SAMN32709541','WGS20_S69_L001_R1_001.fastq.gz','Deeplex110','SRP417183','WGS110','SRX19015069','32709541','PRJNA923280','SRR23061643','S20_S_R1_001.fastq.gz','bp0']								As reported: Mouse footpad	Mus musculus	2	mouse																					668	669636957	386156952	PRJNA923280									leprosy		Mycobacterium leprae
SAMN06759817	SRR5453689	Tn-Seq	GEO	SRX2741901	Illumina MiSeq	SINGLE	other	GENOMIC	ILLUMINA	SRS2128504	SRP104138	['SRP104138','GSM2579560','SRR5453689','SAMN06759817','SRX2741901','SRS2128504','383139','6759817','GSM2579560_r1','PRJNA383139','GSE97883']		2017-04-18T11:52:00.000Z						As reported: M.smegmatis transposon library																								158	158576282	103586690	PRJNA383139									mycolicibacterium		Mycolicibacterium smegmatis
SAMN02403600	['SRR1172204','SRR1165627','SRR1167353','SRR1169187']	WGS		['SRX470752','SRX467985']	Illumina HiSeq 2000	PAIRED	RANDOM	GENOMIC	ILLUMINA	SRS555500		['SRX470752','SRS555500','PRJNA228154','2403600','SAMN02403600','228154','C3JUMACXX140118.7.tagged_818.bam','SRR1172204','2520215.WR39312.Pond-320425.C38PYACXX140203.P','C38PYACXX140203.3.Illumina_P5-Talic_P7-Kexaz.bam','SRR1167353','SRR1169187','2520215.WR39313.Solexa-212794.C3JUMACXX140118.P','TB_RSA159','C38PYACXX140203.2.Illumina_P5-Talic_P7-Kexaz.bam','SRX467985','PRJNA217391','C3JUMACXX140118.6.tagged_818.bam','SRP037149','SRR1165627']					ZAF	Africa			Homo sapiens	3	human																					1351	1353628058	746367341	PRJNA228154			99.53	4009731	84	lineage4.3.4.2.1	MDR-TB	['Menardo_2018','Menardo_2021','tree','Napier_2020','input','diff','tbprofiler']	tuberculosis: human-adapted	L4.3.4.2.1	Mycobacterium tuberculosis
SAMN09100543	SRR7069687	OTHER	MODMEDMICOXFORD	SRX4000270	Illumina MiSeq	PAIRED		OTHER	ILLUMINA	SRS3282436	SRP076676	['SRR7069687','SRS3282436','9100543','MMMOSRA:79f31781-2c1a-4702-aad2-e615ddc08843','MMMOSAM:79f31781-2c1a-4702-aad2-e615ddc08843','SRP076676','SRX4000270','302362','SAMN09100543','PRJNA302362']	2017	2018-04-26T14:22:00.000Z			GBR	Europe			Homo sapiens	3	human																					324	324326990	219815002	PRJNA302362									tuberculosis: unclassified		Mycobacterium tuberculosis
SAMN07766440	SRR6152687	WGS	BC CENTRE FOR DISEASE CONTROL PUBLIC HEALTH LABORATORY	SRX3264713	HiSeq X Ten	PAIRED	RANDOM	GENOMIC	ILLUMINA	SRS2576931	SRP119652	['SRX3264713','SRR6152687','413593','SAMN07766440','7766440','BC14-Mtb101_1.fastq.gz','BC14-Mtb101','SRS2576931','SRP119652','PRJNA413593']	2014	2017-10-11T04:02:00.000Z		49.15 N 123.7 W	CAN	North America	British Columbia		Homo sapiens	3	human					S		S						S	S							630	630030000	246342344	PRJNA413593	CRyPTIC_WHO2021_PMC7612554		99.52	1917543	54	lineage2.2.1	Sensitive	['Napier_2020','Walker_2022','input','diff','tree','tbprofiler']	tuberculosis: human-adapted	L2	Mycobacterium tuberculosis
SAMN05575046	SRR4034718	WGS	HARVARD MEDICAL SCHOOL	SRX2026017	Illumina HiSeq 2000	PAIRED	RANDOM	GENOMIC	ILLUMINA	SRS1620446	SRP082185	['SRS1620446','323744','SRR4034718','SRX2026017','P5-Lung2','SAMN05575046','SRP082185','PRJNA323744','707-L2a_1.fastq.gz','5575046']	2012-09	2016-08-16T03:40:00.000Z		29.6483 S 30.3318 E	ZAF	Africa	Kwazulu-Natal	lung	Homo sapiens	3	human																					1319	1319997684	953296564	PRJNA323744								['intrapatient_ZAF','input','Napier_2020','denylist']	tuberculosis: human-adapted	L4.3.2.1	Mycobacterium tuberculosis
SAMEA7528974	ERR4800388	WGS	FOUNDATION FOR MEDICAL RESEARCH INDIA	ERX4669803	NextSeq 500	PAIRED	RANDOM	GENOMIC	ILLUMINA	ERS5285443	ERP124850	['run.30608','experiment.30608','ERS5285443','PRJEB41116','SAMEA7528974','project.Mumbai','773292','22462517','sample.30608','ERR4800388','ERX4669803','ERP124850']		2021-11-19T06:26:00.000Z			IND	Asia	Mumbai																									226	226647900	101021226	PRJEB41116			99.58	1183092	39	lineage4.4.1.1	HR-TB	['tbprofiler','diff','input','CRyPTIC_IND','tree']	tuberculosis: unclassified		Mycobacterium tuberculosis
SAMN40547151	SRR28389859	WGS	NIH / NIAID	SRX23994874	NextSeq 2000	PAIRED	RANDOM	GENOMIC	ILLUMINA	SRS20791604	SRP496484	['SRR28389859','SRX23994874','TBPO-5850_lib58391_nextseq_nz0006_151bp.filtered_2_bwa.1.fastq.gz','SRP496484','1074786','40547151','SRS20791604','94811','PRJNA1074786','SAMN40547151']	2022	2024-03-20T00:54:00.000Z		23.6345 N 102.5528 W	MEX	North America		sputum	Homo sapiens	3	human																					462	462114006	154761427	PRJNA1074786			99.5	1743652	58	lineage4.1.1.3	Sensitive	['tree','input','diff','standford','tbprofiler']	tuberculosis: unclassified		Mycobacterium tuberculosis
SAMN41416706	SRR29050935	WGS	FIND, THE FOUNDATION FOR INNOVATIVE NEW DIAGNOSTICS	SRX24575602	Illumina HiSeq 2000	PAIRED	RANDOM	GENOMIC	ILLUMINA	SRS21315691	SRP507535	['1109295','TB-IS-1026-2233_S94_R1_001.fastq.gz','SRP507535','41416706','SRR29050935','24146D_E0F7A4D0EF9B_2233','SAMN41416706','SRX24575602','SRS21315691','24146D_E0F7A4D0EF9B','PRJNA1109295']		2024-05-16T09:57:00.000Z							Homo sapiens	3	human																					189	189566306	86086145	PRJNA1109295								WHO_mutations_2023	tuberculosis: unclassified		Mycobacterium tuberculosis
SAMEA7553899	ERR4820532	WGS	PUBLIC HEALTH ENGLAND	ERX4690374	Illumina HiSeq 2500	PAIRED	RANDOM	GENOMIC	ILLUMINA	ERS5310544	ERP124941	['773303','run.23353','SAMEA7553899','experiment.23353','ERS5310544','project.PHE-TB','sample.23353','ERR4820532','ERX4690374','ERP124941','PRJEB41201','22473294']		2021-11-11T01:50:00.000Z			GBR	Europe																										525	525248310	242017297	PRJEB41201			99.36	1847340	40	lineage1.1.2	Sensitive	['tree','input','tbprofiler','diff','CRyPTIC_PHE']	tuberculosis: unclassified		Mycobacterium tuberculosis
SAMEA12853219	ERR11244671	WGS	SWISS TROPICAL AND PUBLIC HEALTH INSTITUTE	ERX10652875	Illumina NovaSeq 6000	SINGLE	RANDOM	GENOMIC	ILLUMINA	ERS10460522	ERP135175	['34307144','ERS10460522','ERR11244671','ena-RUN-TAB-17-04-2023-19:57:14:322-5440','G45993','930268','ena-EXPERIMENT-TAB-17-04-2023-19:57:14:322-5439','PRJEB50582','8cc6b8bd-130a-4c76-a0b2-3197bafe5cc6','ERX10652875','ERP135175','SAMEA12853219']	2016	2023-07-27T09:55:00.000Z			GEO	Asia		sputum																								414	414773670	130384116	PRJEB50582									tuberculosis: unclassified		Mycobacterium tuberculosis
SAMN41468497	SRR29093700	WGS	FIND, THE FOUNDATION FOR INNOVATIVE NEW DIAGNOSTICS	SRX24618046	Illumina HiSeq 2000	PAIRED	RANDOM	GENOMIC	ILLUMINA	SRS21355211	SRP507535	['41468497','PRJNA1109295','SRX24618046','SRS21355211','924644_190D5424CF21_R10203','1503502091796T-R10203_S52_R1_001.fastq.gz','1109295','SRP507535','924644_190D5424CF21','SRR29093700','SAMN41468497']		2024-05-21T06:06:00.000Z							Homo sapiens	3	human																					459	459464400	205870723	PRJNA1109295								WHO_mutations_2023	tuberculosis: unclassified		Mycobacterium tuberculosis
SAMEA115412475	ERR12745265	WGS	NATIONAL INSTITUTE OF HEALTH DR. RICARDO JORGE	ERX12119173	NextSeq 2000	PAIRED	RANDOM	GENOMIC	ILLUMINA	ERS18433056	ERP111748	['42821299','PRJEB29446','ERX12119173','SAMEA115412475','INSA_27102018','ERR12745265','ERP111748','ERS18433056','505027','PT_TB0913']	2023	2024-08-05T13:19:00.000Z			PRT	Europe																										390	390649087	129167988	PRJEB29446									tuberculosis: unclassified		Mycobacterium tuberculosis
SAMEA7157239	ERR5865348	WGS	SWISS TROPICAL AND PUBLIC HEALTH INSTITUTE	ERX5511143	Illumina NovaSeq 6000	PAIRED		GENOMIC	ILLUMINA	ERS4917701	ERP123095	['PRJEB39561','ena-RUN-Swiss Tropical and Public Health Institute-03-05-2021-19:33:15:170-1812','SAMEA7157239','ena-STUDY-Swiss Tropical and Public Health Institute-27-07-2020-11:23:30:592-1894','674180','ERP123095','19059808','ena-EXPERIMENT-Swiss Tropical and Public Health Institute-03-05-2021-19:33:15:170-1812','ERR5865348','ERX5511143','G42588','SRS8943088','ERS4917701']		2021-05-15T04:03:00.000Z			GEO	Asia																										509	509082714	161787838	PRJEB39561								['R-MDR_GEO','input']	tuberculosis: unclassified		Mycobacterium tuberculosis
SAMN41148880	SRR28859835	WGS	WADSWORTH CENTER	SRX24419731	NextSeq 500	PAIRED	RANDOM	GENOMIC	ILLUMINA	SRS21175194	SRP338930	['PRJNA766641','766641','IDR2300071140-01-02.R1.fastq.gz','SRR28859835','SAMN41148880','41148880','SRX24419731','SRS21175194','IDR2300071140-01-02','SRP338930']	2023	2024-05-01T11:26:00.000Z			USA	North America	New York state		Homo sapiens	3	human																					436	436981464	195122217	PRJNA766641			99.75	1629526	55	lineage4.8	Sensitive	['input','tbprofiler','diff','tree']	tuberculosis: unclassified		Mycobacterium tuberculosis
SAMN30951070	SRR21658545	WGS	WADSWORTH CENTER	SRX17658380	Illumina MiSeq	PAIRED	RANDOM	GENOMIC	ILLUMINA	SRS15190650	SRP338930	['IDR1600026433','SRS15190650','SRR21658545','SRP338930','IDR1600026433-01-01_S12_L001_R1_001.fastq.gz','SRX17658380','PRJNA766641','30951070','766641','SAMN30951070']	2016	2022-09-21T11:23:00.000Z			USA	North America	New York state		Homo sapiens	3	human																					472	472651667	291464438	PRJNA766641			99.71	1429047	73	lineage4.3.3	Sensitive	['diff','tree','tbprofiler','input']	tuberculosis: unclassified		Mycobacterium tuberculosis
SAMEA7550231	ERR4816869	WGS	PUBLIC HEALTH ENGLAND	ERX4686711	Illumina MiSeq	PAIRED	RANDOM	GENOMIC	ILLUMINA	ERS5306881	ERP124941	['run.19689','ERR4816869','PRJEB41201','22469626','ERP124941','ERS5306881','experiment.19689','773303','SAMEA7550231','ERX4686711','sample.19689','project.PHE-TB']		2021-11-10T16:30:00.000Z			GBR	Europe																										456	456133336	266842121	PRJEB41201			98.54	1713627	56	lineage4.3.3	Sensitive	['input','CRyPTIC_PHE','tree','tbprofiler','diff']	tuberculosis: unclassified		Mycobacterium tuberculosis
SAMEA7156860	['ERR5864646','ERR5864645']	WGS		['ERX5510440','ERX5510441']	Illumina HiSeq 2500	PAIRED		GENOMIC	ILLUMINA	ERS4917323		['ena-EXPERIMENT-Swiss Tropical and Public Health Institute-03-05-2021-19:33:15:139-1109','ena-EXPERIMENT-Swiss Tropical and Public Health Institute-03-05-2021-19:33:15:139-1110','PRJEB39561','674180','ena-RUN-Swiss Tropical and Public Health Institute-03-05-2021-19:33:15:139-1110','19060622','ERX5510440','ena-RUN-Swiss Tropical and Public Health Institute-03-05-2021-19:33:15:139-1109','ERX5510441','ERR5864646','ERP123095','ERR5864645','ena-STUDY-Swiss Tropical and Public Health Institute-27-07-2020-11:23:30:592-1894','SRS8942711','ERS4917323','G03324','SAMEA7156860']					GEO	Asia																										1620	1621233012	907860116	PRJEB39561			99.39	3609464	77	lineage2.2.1	MDR-TB	['input','R-MDR_GEO','diff','tree','tbprofiler']	tuberculosis: unclassified		Mycobacterium tuberculosis
SAMEA7157782	['ERR5866428','ERR5866429']	WGS		['ERX5512224','ERX5512223']	Illumina HiSeq 2500	PAIRED		GENOMIC	ILLUMINA	ERS4918243		['ena-RUN-Swiss Tropical and Public Health Institute-03-05-2021-19:33:15:211-2892','ERX5512223','ERR5866428','ena-STUDY-Swiss Tropical and Public Health Institute-27-07-2020-11:23:30:592-1894','ena-RUN-Swiss Tropical and Public Health Institute-03-05-2021-19:33:15:211-2893','G23513','674180','ena-EXPERIMENT-Swiss Tropical and Public Health Institute-03-05-2021-19:33:15:211-2892','ERX5512224','SAMEA7157782','ena-EXPERIMENT-Swiss Tropical and Public Health Institute-03-05-2021-19:33:15:211-2893','SRS8943631','ERP123095','ERR5866429','PRJEB39561','19047177','ERS4918243']					GEO	Asia																										191	191429042	84832989	PRJEB39561			99.21	1002590	32	lineage2.2.1	MDR-TB	['diff','tree','input','tbprofiler','R-MDR_GEO']	tuberculosis: unclassified		Mycobacterium tuberculosis
SAMN10449001	SRR8236400	WGS	UNIVERSITY OF VIRGINIA	SRX5054649	NextSeq 500	PAIRED	PCR	GENOMIC	ILLUMINA	SRS4071672	SRP170073	['10449001','SRX5054649','SRS4071672','S6','506132','bp0','SRP170073','S6_R1.fastq.gz','SRR8236400','SAMN10449001','PRJNA506132']	2014	2018-11-21T17:28:00.000Z	Mycobacterium avium complex disease	38.03 N 78.51 W	USA	North America	Virginia	sputum	Homo sapiens	3	human																					1829	1829632026	849603175	PRJNA506132									unclassified mycobacteria		Mycobacterium sp.
SAMN10462554	SRR8237384	WGS	SWISS TROPICAL AND PUBLIC HEALTH INSTITUTE	SRX5055575	Illumina HiSeq 2500	PAIRED	PCR	GENOMIC	ILLUMINA	SRS4072237	SRP170108	['SRP170108','SRS4072237','BSSE_QGF_27863_150107_D00535_0041_AHB0NTADXX_1_CTCTCTA-CTCTCTA_L001_R1_001_B7_G02438.fastq.gz','SRR8237384','10462554','SAMN10462554','G02438','BSSE_QGF_27863','488343','PRJNA488343','SRX5055575']	2006	2018-11-22T07:22:00.000Z			CHE	Europe		sputum	Homo sapiens	3	human																					1067	1067135700	784212240	PRJNA488343			99.63	1503742	34	lineage2.2.1	HR-TB	['tbprofiler','Napier_2020','tree','input','diff']	tuberculosis: human-adapted	L2	Mycobacterium tuberculosis
SAMN03653295	SRR2024996	WGS	FUDAN UNIVERSITY	SRX1027389	Illumina HiSeq 2000	PAIRED	size fractionation	GENOMIC	ILLUMINA	SRS936032	SRP058221	['3653295','SRX1027389','SAMN03653295','SRP058221','283583','11_2094','SRR2024996','11_2094_sort.bam','SRS936032','95','PRJNA283583']	2011	2015-05-14T04:04:00.000Z		31.25425 N 121.42688 E	CHN	Asia	Shanghai	sputum	Homo sapiens	3	human					S		R						R	R							1700	1700609684	583241343	PRJNA283583	CRyPTIC_WHO2021_PMC7612554		99.35	1512924	32	lineage2.2.1	Pre-XDR-TB	['tree','Napier_2020','Walker_2022','diff','input','tbprofiler']	tuberculosis: human-adapted	L2.2.1	Mycobacterium tuberculosis
SAMEA5164261	ERR4024744	WGS	WELLCOME SANGER INSTITUTE	ERX4026132	HiSeq X Ten	PAIRED	RANDOM	GENOMIC	ILLUMINA	ERS2971983	ERP112727	['3c392f12-6414-11e8-bf99-3c4a9275d6c8','ERS2971983','SC_RUN_28832_4#231','SAMEA5164261','The_Genomics_of_Multidrug_Resistant_Tuberculosis_Transmission__NIHR_funded_-sc-5364','ERX4026132','ERR4024744','SC_EXP_28832_4#231','PRJEB30294','626130','ERP112727','14628135']		2020-04-19T14:55:00.000Z																														359	359263730	77093871	PRJEB30294			99.83	1918001	63	lineage4.3.4.2	MDR-TB	['tree','tbprofiler','diff','input']	tuberculosis: unclassified		Mycobacterium tuberculosis
SAMN26271084	SRR18149456	WGS	CHRISTIAN MEDICAL COLLAGE, VELLORE	SRX14297270	Illumina MiSeq	PAIRED	PCR	GENOMIC	ILLUMINA	SRS12114556	SRP226525	['SAMN26271084','26271084','575883','PRJNA575883','CMCV_19E51','SRR18149456','SRX14297270','19E51','SRS12114556','SRP226525','CORONAVIRIDAE','CMCV_19E51_R1.fastq.gz']	2019	2022-02-26T09:10:00.000Z		22.98 N 87.85 E	IND	Asia	West Bengal - Momrejpur	lymph node	Homo sapiens	3	human																					836	836948606	340159136	PRJNA575883			99.57	1812852	60	lineage4.8	Sensitive	['tree','input','diff','tbprofiler']	tuberculosis: unclassified		Mycobacterium tuberculosis
SAMN05328095	SRR3742660	WGS	INSTITUTE OF MICROBIOLOGY CHINESE ACADEMY OF SCIENCES	SRX1896852	Illumina HiSeq 2000	PAIRED	RANDOM	GENOMIC	ILLUMINA	SRS1539833	SRP077877	['SAMN05328095','5328095','SRR3742660','D3','327294','D3_2.fastq.gz','PRJNA327294','SRX1896852','SRS1539833','SRP077877']	2011	2016-07-04T21:58:00.000Z		39.92 N 116.65 E	CHN	Asia	east of BEIJING	sputum	Homo sapiens	1	human																					1025	1025257000	626500423	PRJNA327294			99.46	1764334	41	lineage2.2.1	Pre-XDR-TB	['tbprofiler','diff','Nimmo_2024','input','tree']	tuberculosis: human-adapted	L2.2.1	Mycobacterium tuberculosis
SAMN23482343	SRR17056014	WGS	GEORGIA STATE UNIVERSITY	SRX13244914	Illumina MiSeq	PAIRED	RANDOM	GENOMIC	ILLUMINA	SRS11168293	SRP348292	['23482343','DesxGH::361-EV M20','SRR17056014','SRX13244914','SRP348292','784324','SRS11168293','bp0','DesxGH361EVM20_S23_L001_R1_001.fastq.gz','DesxGH361EVM20','SAMN23482343','PRJNA784324']	2019	2021-11-28T21:18:00.000Z																														189	189271683	102519767	PRJNA784324			99.81	1099823	36	lineage4.9	Sensitive	['diff','input','tbprofiler']	tuberculosis: human-adapted	L4	Mycobacterium tuberculosis	H37Rv
SAMEA4753631	ERR2660484	WGS	IBV_CSIC	ERX2676869	Illumina HiSeq 2500	PAIRED	RANDOM	GENOMIC	ILLUMINA	ERS2573730	ERP109498	['PRJEB27421','ERR2660484','602245','ERP109498','13889499','SAMEA4753631','MZ229','impact_contam','ERS2573730','ERX2676869']		2020-01-20T10:41:00.000Z																														478	478620596	282524938	PRJEB27421			99.6	1869638	91	lineage2.2.1	Sensitive	['tree','input','diff','tbprofiler']	tuberculosis: unclassified		Mycobacterium tuberculosis
SAMD00603982	DRR474149	WGS	KIH	DRX458378	Illumina MiSeq	PAIRED	RANDOM	GENOMIC	ILLUMINA	DRS330041	DRP010549	['SAMD00603982','1019517','DRS330041','DRX458378','DRR474149','37485172','DRP010549','PRJDB15809']	2016	2023-09-20T20:51:00.000Z			JPN	Asia	Hyogo, Kobe		Homo sapiens	3	human																					605	605560049	386735455	PRJDB15809			99.72	1582520	98	lineage4.3.3	Sensitive	['tbprofiler','diff','tree','input']	tuberculosis: unclassified		Mycobacterium tuberculosis
SAMEA114090118	ERR11774904	WGS	UCL CENTRE FOR CLINICAL MICROBIOLOGY	ERX11173569	NextSeq 550	PAIRED	RANDOM	GENOMIC	ILLUMINA	ERS16073961	ERP149436	['4da99455-d94f-43bb-96cc-eb7e1d7e89c2','41283348','ERP149436','SAMEA114090118','PRJEB64299','ERR11774904','TBA_743','webin-reads-TBA_743','1109088','ERS16073961','ERX11173569']	2019	2024-07-25T22:22:00.000Z		UCL CCM	RUS	Europe			Homo sapiens	3	human																					911	911402176	387769298	PRJEB64299									tuberculosis: unclassified		Mycobacterium tuberculosis
SAMEA7561675	ERR4829237	WGS	SAN RAFFAELE SCIENTIFIC INSTITUTE	ERX4699221	NextSeq 500	PAIRED	RANDOM	GENOMIC	ILLUMINA	ERS5318310	ERP124983	['22477244','ERP124983','ERR4829237','ERS5318310','ERX4699221','run.16446','project.Italy','sample.16446','773309','experiment.16446','PRJEB41242','SAMEA7561675']		2021-11-11T07:02:00.000Z																														260	260524956	101747344	PRJEB41242			95.74	1598091	53	lineage4.1.2	Sensitive	['tree','tbprofiler','input','diff','CRyPTIC_SanRaffaele']	tuberculosis: unclassified		Mycobacterium tuberculosis
SAMEA115748719	ERR13289571	WGS	UNIVERSITY OF OXFORD, NUFFIELD DEPARTMENT OF MEDIC	ERX12659997	Illumina MiSeq	PAIRED	RANDOM PCR	GENOMIC	ILLUMINA	ERS20265006	ERP161058	['webin-reads-ad14322f88c4','b28b5ff0-515d-42d2-bc0f-19e45ec26bb9','ad14322f88c4','41908331','ERP161058','ERR13289571','ERS20265006','SAMEA115748719','PRJEB76547','1124794','ERX12659997']	2017	2024-08-10T16:20:00.000Z			GBR	Europe																										368	368693777	229051440	PRJEB76547								CRyPTIC_2024	tuberculosis: unclassified		Mycobacterium tuberculosis
SAMN07999145	SRR6280274	WGS	FUDAN UNIVERSITY	SRX3382441	Illumina HiSeq 2000	PAIRED	size fractionation	GENOMIC	ILLUMINA	SRS2677983	SRP124760	['417753','SRX3382441','7999145','SRR6280274','SJ_2015_1566.sort.bam','SJ20151566','SRP124760','PRJNA417753','SRS2677983','SAMN07999145']	2015	2017-11-10T05:10:00.000Z		31.03 N 121.23 E	CHN	Asia	Shanghai,Songjiang	sputum	Homo sapiens	3	human																					971	971217630	228436244	PRJNA417753			99.19	1869353	61	lineage2.2.1	Sensitive	['tbprofiler','input','tree','Napier_2020','diff']	tuberculosis: human-adapted	L2.2.1	Mycobacterium tuberculosis
SAMEA1397402	ERR2514917	WGS	PHE	ERX2534127	Illumina HiSeq 2500	PAIRED	RANDOM	GENOMIC	ILLUMINA	ERS2399507	ERP107961	['run.7099','project.First_10k_genomes_study_set_4','ERS2399507','ERR2514917','sample.7099','SAMEA1397402','experiment.7099','10124044','ERP107961','493034','ERX2534127','PRJEB25991']		2021-10-23T18:08:00.000Z			GBR	Europe	England									S		S					S	S								414	414961892	267589221	PRJEB25991	Walker_2022		99.5	1550372	52	lineage3	Sensitive	['tbprofiler','tree','input','Walker_2022','CRyPTIC_PHE','Napier_2020','diff']	tuberculosis: human-adapted	L3	Mycobacterium tuberculosis
SAMEA7525747	ERR4797205	WGS	FOUNDATION FOR MEDICAL RESEARCH INDIA	ERX4666620	NextSeq 500	PAIRED	RANDOM	GENOMIC	ILLUMINA	ERS5282221	ERP124850	['ERS5282221','ERP124850','22459311','sample.1930','ERX4666620','experiment.1930','run.1930','ERR4797205','PRJEB41116','project.Mumbai','SAMEA7525747','773292']		2021-11-09T22:21:00.000Z			IND	Asia	Mumbai					S	S			S	S	S	S	S				S		S	S	S	S	S	S	789	789927000	343711688	PRJEB41116	['CRyPTIC_reuse_table','Walker_2022']							['Walker_2022','CRyPTIC_reuse_table','input','CRyPTIC_IND']	tuberculosis: unclassified		Mycobacterium tuberculosis
SAMN42882724	SRR30180428	WGS	TAIWAN CENTERS OF DISEASE CONTROL	SRX25646301	Illumina MiSeq	PAIRED	RANDOM	GENOMIC	ILLUMINA	SRS22289588	SRP525189	['SRR30180428','TWCDCMDR_033','SRX25646301','SRP525189','SAMN42882724','S033','SRS22289588','19MDR_33_F.fastq.gz','PRJNA1141184','1141184','42882724']		2024-08-08T21:32:00.000Z		25.02 N 121.67 E	TWN	Asia		lung	Homo sapiens	3	human																					445	445090506	257895550	PRJNA1141184									tuberculosis: unclassified		Mycobacterium tuberculosis
SAMEA7525049	ERR4796593	WGS	FOUNDATION FOR MEDICAL RESEARCH INDIA	ERX4666007	NextSeq 500	PAIRED	RANDOM	GENOMIC	ILLUMINA	ERS5281524	ERP124850	['sample.1318','22458614','773292','project.Mumbai','ERS5281524','ERR4796593','ERP124850','SAMEA7525049','experiment.1318','run.1318','ERX4666007','PRJEB41116']		2021-11-09T21:54:00.000Z			IND	Asia	Mumbai					S	S			S	S	S	S	S				S		S	S	S	S	S	S	550	550337700	214455717	PRJEB41116	['Walker_2022','CRyPTIC_reuse_table']							['CRyPTIC_reuse_table','Walker_2022','CRyPTIC_IND','input']	tuberculosis: unclassified		Mycobacterium tuberculosis
SAMN41421214	SRR29055391	WGS	FIND, THE FOUNDATION FOR INNOVATIVE NEW DIAGNOSTICS	SRX24580434	Illumina HiSeq 2000	PAIRED	RANDOM	GENOMIC	ILLUMINA	SRS21320348	SRP507535	['SRP507535','SRX24580434','SAMN41421214','1109295','IDR1600058701_R1.fastq.gz','SRS21320348','PRJNA1109295','6B1800_B46D056306F7','SRR29055391','41421214','6B1800_B46D056306F7_IDR1600058701']	2016	2024-05-18T01:20:00.000Z			USA	North America			Homo sapiens	3	human																					554	554719601	344287728	PRJNA1109295								WHO_mutations_2023	tuberculosis: unclassified		Mycobacterium tuberculosis
SAMEA7550267	ERR4816905	WGS	PUBLIC HEALTH ENGLAND	ERX4686747	Illumina HiSeq 2500	PAIRED	RANDOM	GENOMIC	ILLUMINA	ERS5306917	ERP124941	['ERP124941','PRJEB41201','run.19725','experiment.19725','22469662','773303','project.PHE-TB','ERX4686747','ERR4816905','SAMEA7550267','ERS5306917','sample.19725']		2021-11-10T16:29:00.000Z			GBR	Europe																										415	415147901	184407884	PRJEB41201			99.93	1857908	41	lineage4.9	Sensitive	['CRyPTIC_PHE','tbprofiler','input','tree','diff']	tuberculosis: unclassified		Mycobacterium tuberculosis
SAMN19113049	SRR14519740	WGS	MDUPHL	SRX10865327	NextSeq 500	PAIRED	RANDOM	GENOMIC	ILLUMINA	SRS8960667	SRP319622	['NS500345_HT7Y2AFXX_AUSMDU00009799','bp0','19113049','SRP319622','SRS8960667','AUSMDU00009799_R1.fq.gz','SAMN19113049','PRJNA729189','SRX10865327','AUSMDU00009799','729189','SRR14519740']	1992	2021-05-15T03:43:00.000Z			AUS	Oceania	Northern Territory		Homo sapiens	3	human																					613	613377690	289284843	PRJNA729189			99.18	1477760	49	lineage4.3.3	Sensitive	['input','diff','tbprofiler','tree']	tuberculosis: unclassified		Mycobacterium tuberculosis
SAMEA1119407	ERR2514226	WGS	PHE	ERX2533436	Illumina MiSeq	PAIRED	RANDOM	GENOMIC	ILLUMINA	ERS2398816	ERP107961	['ERP107961','ERX2533436','ERS2398816','10123353','ERR2514226','SAMEA1119407','run.6205','493034','sample.6205','project.First_10k_genomes_study_set_4','PRJEB25991','experiment.6205']		2021-10-23T17:08:00.000Z			GBR	Europe	England									S		S					S	S								661	661933547	451540714	PRJEB25991	Walker_2022		99.24	1292312	37	lineage2.2.1	Sensitive	['input','tree','CRyPTIC_PHE','Walker_2022','tbprofiler','diff','Napier_2020']	tuberculosis: human-adapted	L2.2.1	Mycobacterium tuberculosis
SAMN27519786	SRR18715319	WGS	NIH / NIAID	SRX14815809	NextSeq 500	PAIRED	RANDOM	GENOMIC	ILLUMINA	SRS12572346	SRP369525	['27519786','SRR18715319','PRJNA825524','18756','SRS12572346','SAMN27519786','SRX14815809','bp0','UKR-490_lib41080_nextseq_nx0127_151bp.filtered_2nd.1.fastq.gz','SRP369525','825524']	2020	2022-04-11T14:33:00.000Z		50.7472 N 25.3254 E	UKR	Europe	Lutsk	sputum	Homo sapiens	3	human																					1613	1613776446	738262609	PRJNA825524			99.45	1501627	45	lineage4.1.2.1	Sensitive	['TB_Portals','diff','input','tbprofiler','tree']	tuberculosis: unclassified		Mycobacterium tuberculosis
SAMEA115741149	ERR13266535	WGS	UNIVERSITY OF OXFORD, NUFFIELD DEPARTMENT OF MEDIC	ERX12636961	NextSeq 500	PAIRED	RANDOM PCR	GENOMIC	ILLUMINA	ERS20250892	ERP161058	['ERR13266535','webin-reads-f0b6b2df1d12','1124794','ERS20250892','b28b5ff0-515d-42d2-bc0f-19e45ec26bb9','f0b6b2df1d12','ERP161058','PRJEB76547','ERX12636961','41869087','SAMEA115741149']	2020	2024-08-08T10:18:00.000Z			IND	Asia																										467	467317200	212828801	PRJEB76547								CRyPTIC_2024	tuberculosis: unclassified		Mycobacterium tuberculosis
SAMEA115746862	ERR13285708	WGS	UNIVERSITY OF OXFORD, NUFFIELD DEPARTMENT OF MEDIC	ERX12656134	NextSeq 500	PAIRED	RANDOM PCR	GENOMIC	ILLUMINA	ERS20256746	ERP161058	['webin-reads-79d3842b356d','1124794','ERP161058','79d3842b356d','b28b5ff0-515d-42d2-bc0f-19e45ec26bb9','PRJEB76547','ERX12656134','41890395','SAMEA115746862','ERR13285708','ERS20256746']	2020	2024-08-11T01:29:00.000Z			DEU	Europe																										655	655405307	295846637	PRJEB76547								CRyPTIC_2024	tuberculosis: unclassified		Mycobacterium tuberculosis
SAMEA7561374	ERR4828936	WGS	SAN RAFFAELE SCIENTIFIC INSTITUTE	ERX4698920	Illumina MiniSeq	PAIRED	RANDOM	GENOMIC	ILLUMINA	ERS5318009	ERP124983	['experiment.13380','ERP124983','773309','ERX4698920','ERR4828936','22476943','project.Italy','run.13380','sample.13380','SAMEA7561374','ERS5318009','PRJEB41242']		2021-11-11T06:54:00.000Z			ITA	Europe						S				S	S	S	S	S				S		S	S	S	S	S	S	248	248643595	93243181	PRJEB41242	['Walker_2022','CRyPTIC_reuse_table']		99.56	1636893	53	lineage4.8	Sensitive	['input','tbprofiler','Walker_2022','CRyPTIC_reuse_table','CRyPTIC_SanRaffaele','tree','diff']	tuberculosis: unclassified		Mycobacterium tuberculosis
SAMEA8955394	ERR6201836	WGS	ANSES	ERX5836981	NextSeq 500	PAIRED	RANDOM	GENOMIC	ILLUMINA	ERS6638157	ERP130302	['876704','30673289','webin-reads-13Z005787','ERR6201836','PRJEB46102','SAMEA8955394','ERS6638157','13Z005787','ERX5836981','ERP130302','ena-STUDY-ANSES-05-07-2021-12:32:41:637-1413']	2013	2022-09-15T07:55:00.000Z			FRA	Europe			Bos taurus	3	domestic cattle																					304	304531364	134676365	PRJEB46102								input	tuberculosis: animal-adapted	La1	Mycobacterium bovis
SAMEA6456242	ERR3804160	WGS	INSTITUTE OF TROPICAL MEDICINE	ERX3806050	Illumina HiSeq 2500	PAIRED	RANDOM	GENOMIC	ILLUMINA	ERS4221756	ERP119211	['ERX3806050','E13-18927','ERS4221756','13828040','ena-STUDY-Institute of tropical medicine-08-01-2020-09:16:49:129-1770','ERP119211','SAMEA6456242','webin-reads-E13-18927','ERR3804160','PRJEB36076','600196']	2013	2020-01-17T09:58:00.000Z			GMB	Africa		sputum	Homo sapiens	3	human																					0	0	418465497	PRJEB36076			99.49	1738355	84	lineage4.1.2.1	Sensitive	['tree','Menardo_2021','tbprofiler','input','diff']	tuberculosis: human-adapted	L4	Mycobacterium africanum
SAMEA3231751	ERR760903	WGS	NORWEGIAN INSTITUTE OF PUBLIC HEALTH	ERX705664	Illumina HiSeq 2000	PAIRED	RANDOM	GENOMIC	ILLUMINA	ERS652973	ERP008602	['ERS652973','275398','3354136','ERP008602','ena-STUDY-NORWEGIAN INSTITUTE OF PUBLIC HEALTH-04-11-2014-13:33:57:650-664','MR02','ena-EXPERIMENT-NORWEGIAN INSTITUTE OF PUBLIC HEALTH-18-02-2015-10:40:29:178-16','ERX705664','SAMEA3231751','ERR760903','PRJEB7669','ena-RUN-NORWEGIAN INSTITUTE OF PUBLIC HEALTH-18-02-2015-10:40:29:178-16']	2013	2015-02-19T08:36:00.000Z			ARG	South America	Buenos Aires	sputum	Homo sapiens	3	human																					928	928056074	582253683	PRJEB7669			99.52	1572639	36	lineage4.1.2.1.1	MDR-TB	['standford','diff','Napier_2020','outbreak_BuenosAires_ARG','input','tbprofiler','Menardo_2018','tree']	tuberculosis: human-adapted	L4.1.2.1.1	Mycobacterium tuberculosis
SAMN26422787	SRR18217734	AMPLICON	RUTGERS NEW JERSEY MEDICAL SCHOOL	SRX14364113	Illumina MiSeq	SINGLE	PCR	SYNTHETIC	ILLUMINA	SRS12177431	SRP362401	['SAMN26422787','SRS12177431','SRR18217734','S22','PRJNA812694','S22_R1_001.fastq','bp0','SRP362401','812694','SRX14364113','BC-10X-D16-RG-ND2','26422787']	2020	2022-03-04T00:43:00.000Z			USA	North America	Newark, NJ	As reported: laboratory strain																								34	34866793	15659895	PRJNA812694									tuberculosis: unclassified		Mycobacterium tuberculosis
SAMEA13294554	ERR9121263	WGS	UNIVERSITY OF OXFORD, NUFFIELD DEPARTMENT OF MEDIC	ERX8663260	Illumina MiSeq	PAIRED	RANDOM	GENOMIC	ILLUMINA	ERS10897480	ERP136048	['ERR9121263','ERS10897480','run.1463.1.f377f5161944a07d384c4150aa9d8334','ERX8663260','30300192','project.SeqTreat_Valencia1','PRJEB51415','SAMEA13294554','sample.1463.9ce2bb01','ERP136048','862826','experiment.1463.b2493a63']		2024-07-28T18:27:00.000Z			ESP	Europe	Valencia																									593	593453843	360334530	PRJEB51415								CRyPTIC_SeqTreat_Valencia	tuberculosis: unclassified		Mycobacterium tuberculosis
SAMN34485436	SRR24372793	WGS	LALA LAJPAT RAI UNIVERSITY OF VETERINARY AND ANIMAL SCIENCES	SRX20161156	Illumina MiSeq	PAIRED	PCR	GENOMIC	ILLUMINA	SRS17482643	SRP435355	['SRP435355','964597','PRJNA964597','bp0','34485436','SRR24372793','SAMN34485436','SRX20161156','HR713_S3_L001_R1_001.fastq','SRS17482643','HR713']	2021	2023-05-01T12:04:00.000Z		29.1492 N 75.7217 E	IND	Asia		As reported: Samples were taken from necropsied buffalo, Physical	Bubalus bubalis	3	water buffalo																					440	440904356	286794571	PRJNA964597			99.32	1126459	55	La3	Other	['diff','tbprofiler','input','tree']	tuberculosis: animal-adapted	La3	Mycobacterium orygis
SAMEA110420203	ERR9992846	WGS	CTB/NICD - SOUTH AFRICA, SOUTH AFRICA	ERX9533252	Illumina NovaSeq 6000	PAIRED	RANDOM	GENOMIC	ILLUMINA	ERS12518278		['run.808.1.239f3f0d98ea3966c59d7860b66dc62c','ERR9992846','SAMEA110420203','experiment.808.2a152686','sample.808.41dc776f','30016671','ERS12518278','ERX9533252']		2022-08-10T14:22:00.000Z																														951	951734880	295049327										tuberculosis: unclassified		Mycobacterium tuberculosis
SAMN41667072	SRR29274746	WGS	FIND, THE FOUNDATION FOR INNOVATIVE NEW DIAGNOSTICS	SRX24792160	Illumina HiSeq 2000	PAIRED	RANDOM	GENOMIC	ILLUMINA	SRS21509460	SRP511595	['SRX24792160','41667072','1119952','SAMN41667072','bp0','PRJNA1119952','SRP511595','EUST15338_lib17_R1.fastq.gz','SRS21509460','SRR29274746','EUST15338','EUST15338_EUST15338_lib17']	2019	2024-06-04T10:21:00.000Z			EST	Europe			Homo sapiens	3	human																					550	550931028	235412649	PRJNA1119952									tuberculosis: unclassified		Mycobacterium tuberculosis
SAMN42882750	SRR30180304	WGS	TAIWAN CENTERS OF DISEASE CONTROL	SRX25646425	Illumina MiSeq	PAIRED	RANDOM	GENOMIC	ILLUMINA	SRS22289714	SRP525189	['1141184','SRX25646425','S059','19MDR_59_F.fastq.gz','TWCDCMDR_059','SRS22289714','42882750','SAMN42882750','SRR30180304','PRJNA1141184','SRP525189']		2024-08-08T21:32:00.000Z		25.02 N 121.93 E	TWN	Asia		lung	Homo sapiens	3	human																					913	913957604	540855680	PRJNA1141184									tuberculosis: unclassified		Mycobacterium tuberculosis
SAMEA112803714	ERR11044029	WGS	FZB	ERX10490820	NextSeq 500	PAIRED		GENOMIC	ILLUMINA	ERS14811260	ERP010814	['287903','33855769','ERP010814','ERR11044029','ERS14811260','SAMEA112803714','ena-EXPERIMENT-TAB-21-03-2023-10:23:42:945-79003','ERX10490820','PRJEB9680','ena-RUN-TAB-21-03-2023-10:23:42:945-79004','18003646','ena-STUDY-FZB-22-06-2015-17:16:39:392-292']		2023-07-21T01:58:00.000Z																														567	567973554	235206532	PRJEB9680			99.6	1755130	58	lineage4.8	Sensitive	['tree','input','tbprofiler','diff']	tuberculosis: unclassified		Mycobacterium tuberculosis
SAMEA7156353	['ERR5863665','ERR5863664']	WGS		['ERX5509460','ERX5509459']	Illumina HiSeq 2500	PAIRED		GENOMIC	ILLUMINA	ERS4916816		['19060706','ERX5509460','ERX5509459','ERR5863665','SRS8942204','674180','ERR5863664','ERP123095','ena-EXPERIMENT-Swiss Tropical and Public Health Institute-03-05-2021-19:33:15:102-129','ena-STUDY-Swiss Tropical and Public Health Institute-27-07-2020-11:23:30:592-1894','SAMEA7156353','G03320','ERS4916816','ena-EXPERIMENT-Swiss Tropical and Public Health Institute-03-05-2021-19:33:15:102-128','ena-RUN-Swiss Tropical and Public Health Institute-03-05-2021-19:33:15:102-128','PRJEB39561','ena-RUN-Swiss Tropical and Public Health Institute-03-05-2021-19:33:15:102-129']					GEO	Asia																										998	999096242	562340127	PRJEB39561			99.44	3589138	80	lineage2.2.1	MDR-TB	['input','tbprofiler','diff','tree','R-MDR_GEO']	tuberculosis: unclassified		Mycobacterium tuberculosis
SAMEA9069862	ERR6362303	WGS	Swiss-TPH	ERX5627071	Illumina HiSeq 2500	SINGLE	RANDOM	GENOMIC	ILLUMINA	ERS6798170	ERP129488	['WGS RR-TB Khayelitsha','ERR6362303','ERP129488','737713','PRJEB45389','20453143','ERX5627071','SAMEA9069862','ERS6798170','G33210_1']		2021-10-13T18:40:00.000Z			ZAF	Africa																										417	417344750	234498848	PRJEB45389								R-RR_HIVcoinf_ZAF	tuberculosis: unclassified		Mycobacterium tuberculosis
SAMN15853985	SRR12476396	AMPLICON	IRCCS SAN RAFFAELE SCIENTIFIC INSTITUTE	SRX8970244	Illumina MiniSeq	PAIRED	PCR	GENOMIC	ILLUMINA	SRS7225917	SRP278074	['657967','Culture_188','SAMN15853985','114_S11_L001_R1_001.fastq.gz','SRX8970244','SRP278074','SRS7225917','PRJNA657967','15853985','114','SRR12476396']		2020-08-19T11:11:00.000Z			ERI	Africa		sputum	Homo sapiens	3	human																					150	150591042	64002099	PRJNA657967									tuberculosis: unclassified		Mycobacterium tuberculosis
SAMEA1707279	ERR229926	WGS	SC	ERX204477	Illumina HiSeq 2000	PAIRED	RANDOM	GENOMIC	ILLUMINA	ERS181475	ERP000192	['203970','ERP000192','SC_RUN_8939_3#12','1922733','ERX204477','ERS181475','2386V-sc-2012-10-11T13:39:07Z-1494245','SC_EXP_8939_3#12','Variation discovery in Russian TB isolates-sc-2010','ERR229926','SAMEA1707279','Variation discovery in Russian TB isolates-sc-2010-04-20','PRJEB2138']	2010	2013-02-19T02:44:00.000Z			RUS	Europe	Samara		Homo sapiens	3	human	S	S			R		R		S				R	R				S			493	493093000	236504181	PRJEB2138	CRyPTIC_WHO2021_PMC7612554		99.5	1787063	41	lineage2.2.1	MDR-TB	['Napier_2020','Menardo_2021','input','diff','Walker_2022','tbprofiler','Menardo_2018','tree']	tuberculosis: human-adapted	L2.2.1	Mycobacterium tuberculosis
SAMEA115884117	ERR13439890	WGS	TBGROUP-OUCRU	ERX12810049	Illumina MiSeq	PAIRED	RANDOM	GENOMIC	ILLUMINA	ERS20804228	ERP162839	['SAMEA115884117','2f26bad7-01d3-46cc-8082-400c4f87fc42','43032362','ena-RUN-TAB-01-08-2024-09:32:37:004-121918','ERS20804228','ena-SAMPLE-TAB-31-07-2024-04:33:19:404-56483','ERR13439890','1144051','ena-EXPERIMENT-TAB-01-08-2024-09:32:37:003-121917','ERX12810049','PRJEB78540','ERP162839']	2010	2024-08-13T23:28:00.000Z			VNM	Asia																										270	270143944	182019400	PRJEB78540									tuberculosis: unclassified		Mycobacterium tuberculosis
SAMN32709607	SRR23061736	AMPLICON	GENOSCREEN	SRX19014945	Illumina MiSeq	PAIRED	PCR	GENOMIC	ILLUMINA	SRS16434410	SRP417183	['SRR23061736','SRP417183','SRX19014945','SRS16434410','bp0','SAMN32709607','923280','Deeplex176','0411-2018-05868','0411-2018-05868_S47_L001_R1_001.fastq.gz','32709607','PRJNA923280']		2023-01-12T09:45:00.000Z			COM	Africa		skin	Homo sapiens	3	human																					44	44236436	23025036	PRJNA923280									leprosy		Mycobacterium leprae
SAMN30429123	SRR21159852	AMPLICON	UNIVERSITY OF HONG KONG	SRX17171123	Illumina MiSeq	PAIRED	PCR	OTHER	ILLUMINA	SRS14741477	SRP393326	['PRJNA871806','SRP393326','SAMN30429123','SRX17171123','30429123','871806','MTBC37_1.fastq.gz','SRR21159852','MTBC37','SRS14741477','bp0']	2019	2022-08-22T07:38:00.000Z		22.31 N 114.17 E	HKG	Asia		sputum	Homo sapiens	3	human																					250	250719629	152304489	PRJNA871806									tuberculosis: unclassified		Mycobacterium tuberculosis
SAMN08821611	SRR6918267	WGS	TEXAS A&M UNIVERSITY	SRX3865749	Illumina HiSeq 2500	PAIRED	size fractionation	GENOMIC	ILLUMINA	SRS3108988	SRP136774	['SAMN08821611','8821611','SRP136774','MAV41','447977','MAV41_R1.fastq','SRX3865749','4.3','SRS3108988','PRJNA447977','SRR6918267']	2008	2018-03-30T08:46:00.000Z		63.4305 N 10.3951 E	NOR	Europe	Tronheim	lung	Homo sapiens	3	human																					851	851198232	538111658	PRJNA447977									NTM: avium complex		Mycobacterium avium
SAMN09284332	SRR7240033	WGS	USDA-NVSL-DBL	SRX4146161	Illumina MiSeq	PAIRED	RANDOM PCR	GENOMIC	ILLUMINA	SRS3359780	SRP053287	['9284332','SAMN09284332','SRS3359780','SRX4146161','17-12842_S15_L001_R2_001.fastq.gz','SRR7240033','251692','SRP053287','17-12842','PRJNA251692']		2018-05-31T08:40:00.000Z							Bos taurus	2	domestic cattle																					627	627121268	419184490	PRJNA251692								input	tuberculosis: animal-adapted	La1	Mycobacterium bovis
SAMN06053500	SRR5052632	WGS	UNIVERSITY OF CALIFORNIA, SAN DIEGO	SRX2373953	NextSeq 500	PAIRED	RANDOM	GENOMIC	ILLUMINA	SRS1817871	SRP092618	['SAMN06053500','SRX2373953','SRS1817871','SRR5052632','PRJNA351843','myc84_S54_R1_001.fastq.gz','6053500','myc84','351843','SRP092618']	2012	2016-11-24T12:17:00.000Z			USA	North America	San Diego CA																									1917	1917078508	754193259	PRJNA351843									NTM: avium complex		Mycobacterium avium
SAMEA115747790	ERR13289324	WGS	UNIVERSITY OF OXFORD, NUFFIELD DEPARTMENT OF MEDIC	ERX12659750	Illumina NovaSeq 6000	PAIRED	RANDOM PCR	GENOMIC	ILLUMINA	ERS20257674	ERP161058	['57878ecd60e7','41891264','ERP161058','1124794','ERX12659750','ERS20257674','webin-reads-57878ecd60e7','b28b5ff0-515d-42d2-bc0f-19e45ec26bb9','PRJEB76547','ERR13289324','SAMEA115747790']	2022	2024-08-20T20:59:00.000Z			ZAF	Africa																										903	903705102	287437444	PRJEB76547								CRyPTIC_2024	tuberculosis: unclassified		Mycobacterium tuberculosis
SAMEA4695151	['ERR2600404','ERR2600403']	WGS		['ERX2616712','ERX2616711']	NextSeq 500	PAIRED		GENOMIC	ILLUMINA	ERS2515328		['ena-RUN-FZB-29-05-2018-09:23:11:357-6','ERP109031','ERR2600403','ERX2616711','ERS2515328','488765','PRJEB26996','ERX2616712','9940345','ena-RUN-FZB-29-05-2018-09:23:11:357-7','ERR2600404','ena-EXPERIMENT-FZB-29-05-2018-09:23:11:357-6','odir-157','ena-STUDY-FZB-28-05-2018-13:51:27:558-285','ena-EXPERIMENT-FZB-29-05-2018-09:23:11:357-7','SAMEA4695151']					UKR	Europe																										1166	1166377215	541117157	PRJEB26996			99.33	2200293	72	lineage2.2.1	Sensitive	['diff','tbprofiler','tree','R-XDR_UKR','input']	MTBC		Mycobacterium tuberculosis complex sp.
SAMN20512500	SRR15315784	WGS	SCHOOL OF PUBLIC HEALTH, FUDAN UNIVERSITY	SRX11620556	Illumina HiSeq 2000	PAIRED	PCR	GENOMIC	ILLUMINA	SRS9655818	SRP330727	['20512500','PRJNA751240','SRR15315784','751240','SRP330727','F82','F82_R1.fastq.gz','bp0','SRX11620556','2003-East-006','SRS9655818','SAMN20512500']	2003	2021-08-01T01:13:00.000Z		30.25 N 120.05 E	CHN	Asia	Zheijiang	sputum	Homo sapiens	3	human																					1256	1256436900	492528105	PRJNA751240			99.51	1863056	63	lineage2.2.1	Sensitive	['diff','tbprofiler','timelapse_Zhejiang_CHN','tree','input']	tuberculosis: unclassified		Mycobacterium tuberculosis
SAMEA112803973	ERR11044289	WGS	FZB	ERX10491080	NextSeq 500	PAIRED		GENOMIC	ILLUMINA	ERS14811519	ERP010814	['PRJEB9680','287903','ena-RUN-TAB-21-03-2023-10:23:43:111-79524','19000089','ERR11044289','ERS14811519','ERX10491080','ERP010814','ena-STUDY-FZB-22-06-2015-17:16:39:392-292','33856028','SAMEA112803973','ena-EXPERIMENT-TAB-21-03-2023-10:23:43:111-79523']		2023-07-20T20:55:00.000Z																														728	728767859	327691394	PRJEB9680			99.52	1584040	52	lineage4.6	Sensitive	['tbprofiler','input','diff','tree']	tuberculosis: unclassified		Mycobacterium tuberculosis
SAMEA2061826	ERR330701	WGS	SC	ERX303630	Illumina HiSeq 2000	PAIRED	RANDOM	GENOMIC	ILLUMINA	ERS234552	ERP000276	['SC_EXP_10050_7#52','SAMEA2061826','ERS234552','2337749','ERX303630','203976','S00017368-sc-2013-04-10T14:02:10Z-1610159','ERP000276','Mycobacterium tuberculosis pilot-sc-2010-07-26','ERR330701','PRJEB2221','SC_RUN_10050_7#52']		2013-08-29T08:20:00.000Z																														428	428273600	241334889	PRJEB2221			99.48	1723969	39	lineage4.1.2.1	Sensitive	['input','diff','tree','tbprofiler']	tuberculosis: unclassified		Mycobacterium tuberculosis
SAMN12565555	['SRR9971228','SRR10315498']	['Targeted-Capture','WGS']		['SRX6718391','SRX7026770']	NextSeq 500	PAIRED	['Hybrid Selection','RANDOM']	GENOMIC	ILLUMINA	SRS5270927		['SRS5270927','SRX6718391','SRX7026770','12565555','SAMN12565555','27_P3505B','PRJNA559528','SRR10315498','SRR9971228','27_P3505B_R1.fastq.gz','13_P3505B_R1.fastq.gz','13_P3505B','559528','SRP218410']				29.88 S 30.99 E	ZAF	Africa	Durban	sputum	Homo sapiens	3	human																					1958	1959376934	851853074	PRJNA559528								['Nimmo_2024','input']	tuberculosis: human-adapted	L4	Mycobacterium tuberculosis
SAMN18146370	SRR13861655	WGS	UNIVERISTY OF ANTWERP	SRX10242488	Illumina HiSeq 2500	PAIRED		GENOMIC	ILLUMINA	SRS8383731	SRP308980	['SRS8383731','SPUTUM1000K-FASTA47-MPER0.27-CONTHsap-CPER99.73-SEED115019521','SAMN18146370','706121','ID115019521','STUDYSPUTUM1000K-FASTA47-MPER0.27-CONTHsap-CPER99.73-SEED115019521.R1.fastq.gz','18146370','SRP308980','SRX10242488','PRJNA706121','SRR13861655','bp0']	2021	2021-03-05T03:56:00.000Z						simulated/in silico																								299	299994900	158414697	PRJNA706121								['input','laboratory_synthetic','denylist']	tuberculosis: human-adapted	L4	Mycobacterium tuberculosis	H37Rv
SAMN17119617	SRR13395942	WGS	CORNELL UNIVERSITY	SRX9814922	Illumina HiSeq 2500	PAIRED	RANDOM	GENOMIC	ILLUMINA	SRS7998671	SRP301093	['SRP301093','17119617','PRJNA686527','SRS7998671','MAP221','686527','6320_2708_28927_HHYCLBCXX','SRX9814922','bp0','SRR13395942','6320_2708_28927_HHYCLBCXX_MAP221_CTCTCTAC_GTAAGGAG_R1.fastq.gz','SAMN17119617']	2008	2021-01-09T22:54:00.000Z			USA	North America	Petersburgh, NY (Evergreen Farm)			3																						593	593804452	290486880	PRJNA686527									NTM: avium complex		Mycobacterium avium subsp. paratuberculosis
SAMN10185873	SRR18693902	WGS	UNIVERSIDADE FEDERAL DO RIO DE JANEIRO	SRX14794869	Illumina HiSeq 2500	PAIRED	PCR	GENOMIC	ILLUMINA	SRS12553148	SRP368640	['SAMN10185873','630228','PRJNA630228','10185873','SRR18693902','SRX14794869','SRS12553148','G04895_R1.fastq.gz','SRP368640','G04895']	2005	2022-04-09T15:31:00.000Z			BRA	South America			Homo sapiens	3	human																					27	27105168	20872792	PRJNA630228			92.66	25104	0		Sensitive	['Menardo_2021','tbprofiler','input','standford']	tuberculosis: human-adapted	L1.2.2	Mycobacterium tuberculosis
SAMEA7550050	ERR4816688	WGS	PUBLIC HEALTH ENGLAND	ERX4686530	Illumina HiSeq 2500	PAIRED	RANDOM	GENOMIC	ILLUMINA	ERS5306700	ERP124941	['ERX4686530','PRJEB41201','ERP124941','22469445','ERS5306700','sample.19508','experiment.19508','ERR4816688','project.PHE-TB','SAMEA7550050','773303','run.19508']		2021-11-10T16:24:00.000Z			GBR	Europe										S		S						S								287	287114383	149865231	PRJEB41201	Walker_2022		92.21	1486190	31	lineage4.2.2.2	Sensitive	['diff','Walker_2022','input','CRyPTIC_PHE','tbprofiler']	tuberculosis: unclassified		Mycobacterium tuberculosis
SAMN17709444	SRR13591346	WGS	LIFE AND HEALTH SCIENCES RESEARCH INSTITUTE (ICVS)	SRX9986054	Illumina MiSeq	PAIRED		GENOMIC	ILLUMINA	SRS8157238	SRP303985	['6C1_R1.fastq.gz','OP09','PRJNA698233','SAMN17709444','698233','SRS8157238','17709444','6C1','bp0','SRX9986054','SRR13591346','SRP303985']		2021-01-31T10:28:00.000Z			PRT	Europe	Porto	sputum	Homo sapiens	3	human																					388	388430289	235175122	PRJNA698233			99.58	1868063	76	lineage4.3.3	Sensitive	['tbprofiler','tree','input','diff']	tuberculosis: unclassified		Mycobacterium tuberculosis
SAMN41563639	SRR29201886	WGS	RIVM	SRX24721877	NextSeq 2000	PAIRED	RANDOM	GENOMIC	ILLUMINA	SRS21444836	SRP399356	['SRP399356','882748','PRJNA882748','RIVM2196','41563639','SRS21444836','SRR29201886','SAMN41563639','RIVM2196.bam','bp0','SRX24721877']	2024	2024-05-28T05:30:00.000Z			NLD	Europe		lymph node	Homo sapiens	3	human																					878	878259507	78221242	PRJNA882748									tuberculosis: unclassified		Mycobacterium tuberculosis
SAMD00603617	DRR473784	WGS	KIH	DRX458013	NextSeq 550	PAIRED	RANDOM	GENOMIC	ILLUMINA	DRS329676	DRP010549	['DRS329676','PRJDB15809','SAMD00603617','DRX458013','1019517','DRR473784','37484807','DRP010549']	2017	2023-09-20T20:23:00.000Z			JPN	Asia	Hyogo, Kobe		Homo sapiens	3	human																					420	420396561	205316499	PRJDB15809			99.45	1505749	52	lineage2.2.1	Sensitive	['input','diff','tbprofiler','tree']	tuberculosis: unclassified		Mycobacterium tuberculosis
SAMEA9977367	ERR6866669	WGS	IMPERIAL COLLEGE LONDON	ERX6490097	Illumina HiSeq 2000	PAIRED	RANDOM	GENOMIC	ILLUMINA	ERS7655645	ERP123401	['ERP123401','SAMEA9977367','LI2149409','666870','LI2149409_raw_wgs_R1R2','PRJEB39837','ERX6490097','ena-STUDY-IMPERIAL COLLEGE LONDON-12-08-2020-14:44:57:582-2394','ERS7655645','LI2149409_raw_wgs','22012167','ERR6866669']	2009	2021-10-15T13:58:00.000Z			PER	South America	Lima		Homo sapiens	3	human																					336	336398706	143115985	PRJEB39837			99.49	1763769	60	lineage4.1.2.1	Sensitive	['tbprofiler','input','tree','standford','diff']	tuberculosis: unclassified		Mycobacterium tuberculosis
SAMEA7562197	ERR4829758	WGS	SAN RAFFAELE SCIENTIFIC INSTITUTE	ERX4699742	NextSeq 500	PAIRED	RANDOM	GENOMIC	ILLUMINA	ERS5318831	ERP124983	['ERX4699742','PRJEB41242','project.Italy','SAMEA7562197','sample.31057','ERR4829758','773309','ERS5318831','run.31057','experiment.31057','22477765','ERP124983']		2021-11-11T07:56:00.000Z			ITA	Europe						S				S	S	R	S	S				S		S	S	S	S	S	S	345	345713303	132692668	PRJEB41242	['Walker_2022','CRyPTIC_reuse_table']		99.37	2170830	72	lineage4.3.4.2	HR-TB	['tbprofiler','Walker_2022','input','CRyPTIC_SanRaffaele','tree','diff','CRyPTIC_reuse_table']	tuberculosis: unclassified		Mycobacterium tuberculosis
SAMEA115475332	ERR12861815	WGS	FZB	ERX12234626	NextSeq 2000	PAIRED		GENOMIC	ILLUMINA	ERS18730665	ERP155761	['58e09715-988e-44b5-93dc-ec559775a03f','1099072','22009363','42732415','ERS18730665','ERX12234626','SAMEA115475332','ena-RUN-TAB-09-04-2024-07:38:17:561-277815','ena-EXPERIMENT-TAB-09-04-2024-07:38:17:560-277814','PRJEB70863','ERP155761','ERR12861815']	2020	2024-08-04T01:03:00.000Z			CHE	Europe																										450	450920442	157088312	PRJEB70863									NTM: avium complex		Mycobacterium avium
SAMN09758785	SRR7800689	WGS	NATIONAL JEWISH HEALTH	SRX4652546	Illumina MiSeq	PAIRED	RANDOM	GENOMIC	ILLUMINA	SRS3750386	SRP159996	['SRP159996','PRJNA319839','CF00782-00674.MAV.trimmed-pair2.fastq.gz','SAMN09758785','319839','9758785','SRR7800689','SRX4652546','SRS3750386','CF00782-00674.MAV']	2016	2018-09-06T22:14:00.000Z			USA	North America	PA	sputum	Homo sapiens	3	human																					441	441396547	284745654	PRJNA319839									NTM: avium complex		Mycobacterium avium subsp. hominissuis
SAMN09725777	SRR7617647	WGS	AGRESEARCH	SRX4481930	Illumina MiSeq	PAIRED	RANDOM PCR	GENOMIC	ILLUMINA	SRS3606281	SRP155672	['SRP155672','9725777','SRR7617647','SRX4481930','PRJNA479921','AgR1739','SAMN09725777','479921','AgR1739_R2.fastq.gz','SRS3606281']	2016	2018-07-29T22:06:00.000Z			NZL	Oceania	Wairepo Creek		Mustela sp.	2	ferret																					269	269167880	161025291	PRJNA479921			99.48	797145	45	La1.8.1	Other	['input','diff','tree','tbprofiler']	tuberculosis: animal-adapted	La1	Mycobacterium bovis
SAMEA13293934	ERR9119844	WGS	UNIVERSITY OF OXFORD, NUFFIELD DEPARTMENT OF MEDIC	ERX8662906	Illumina HiSeq 2500	PAIRED	RANDOM	GENOMIC	ILLUMINA	ERS10896861	ERP136047	['experiment.6338.8944a7e9','PRJEB51414','sample.6338.274b0635','ERP136047','862825','SAMEA13293934','run.6338.1.143b33937a34fda5d50a89f8ff311f2c','30299845','project.SeqTreat_SwissTPH1','ERR9119844','ERX8662906','ERS10896861']		2024-08-24T09:47:00.000Z																														696	696612352	358501601	PRJEB51414								CRyPTIC_SeqTreat_SwissTPH	tuberculosis: unclassified		Mycobacterium tuberculosis
SAMN43535417	SRR30629818	WGS	MINISTRY OF PUBLIC HEALTH (THAILAND)	SRX26051681	NextSeq 500	PAIRED	RANDOM	GENOMIC	ILLUMINA	SRS22622092	SRP503470	['43535417','SRR30629818','SRX26051681','MTBCR170546_S33_1.fastq.gz','SAMN43535417','SRP503470','SRS22622092','833906','MTBCR170546','PRJNA833906']	2018	2024-09-11T03:46:00.000Z		19.9105 N 99.8406 E	THA	Asia	Chiang Rai	sputum	Homo sapiens	3	human																					267	267992376	131515162	PRJNA833906									tuberculosis: human-adapted	L2.2	Mycobacterium tuberculosis
SAMEA7553096	ERR4819730	WGS	PUBLIC HEALTH ENGLAND	ERX4689572	Illumina HiSeq 2500	PAIRED	RANDOM	GENOMIC	ILLUMINA	ERS5309742	ERP124941	['ERX4689572','SAMEA7553096','PRJEB41201','22472487','project.PHE-TB','experiment.22551','ERR4819730','run.22551','ERS5309742','ERP124941','773303','sample.22551']		2021-11-10T22:19:00.000Z			GBR	Europe																										131	131243036	52439963	PRJEB41201			97.6	1157563	26	lineage4.8	Sensitive	['CRyPTIC_PHE','tbprofiler','input','tree','diff']	tuberculosis: unclassified		Mycobacterium tuberculosis
SAMN03648548	SRR2101301	WGS	UNIVERSITY OF OXFORD	SRX1095995	Illumina HiSeq 2500	PAIRED	RANDOM	GENOMIC	ILLUMINA	SRS991161	SRP061066	['282721','SRS991161','SRP061066','f6f75898-1b48-4c8b-a51f-023eb2261eec','SRR2101301','3648548','f6f75898-1b48-4c8b-a51f-023eb2261eec_R00000039_v3.bam','PRJNA282721','SRX1095995','SAMN03648548']		2015-07-25T20:12:00.000Z			ZAF	Africa						S	S			S		S	S	S			S	S	S				S			396	396428644	278878713	PRJNA282721	CRyPTIC_WHO2021_PMC7612554		99.59	527206	31	lineage2.2.1	Sensitive	['diff','tree','Walker_2022','Menardo_2018','Menardo_2021','Napier_2020','tbprofiler','input']	tuberculosis: human-adapted	L2.2.1	Mycobacterium tuberculosis
SAMN14401585	SRR11348155	WGS	UNIVERSITY OF SYDNEY	SRX7950137	HiSeq X Ten	PAIRED	RANDOM	GENOMIC	ILLUMINA	SRS6336807	SRP253266	['SRS6336807','bp0','SRR11348155','613351','SRX7950137','H23','SAMN14401585','14401585','PRJNA613351','H23_R1.fastq.gz','SRP253266']		2020-03-19T01:34:00.000Z		13.0827 N 80.2707 E	IND	Asia	Chennai	sputum	Homo sapiens	3	human																					670	670366800	311433837	PRJNA613351			64.15	970424	33	lineage1.1.2	Sensitive	['tbprofiler','input','diff','tree']	tuberculosis: unclassified		Mycobacterium tuberculosis
SAMEA8718974	ERR8975850	WGS	CTB/NICD	ERX5544078	Illumina NovaSeq 6000	PAIRED	RANDOM	GENOMIC	ILLUMINA	ERS6403419	ERP128647	['ERP128647','sample.29410','26339943','run.29410.1','ERR8975850','773351','PRJEB44577','experiment.29410','ERS6403419','project.Wellcome_clinical_isolates_site10','ERX5544078','SAMEA8718974']		2022-03-15T07:44:00.000Z			ZAF	Africa						S				S	R	R	S	S				R		S	S	S	S	S	R	1263	1263484648	404147366	PRJEB44577	CRyPTIC_reuse_table		99.55	1853315	65	lineage2.2.1.1	MDR-TB	['input','CRyPTIC_CTB-NICD','tbprofiler','tree','CRyPTIC_reuse_table','diff']	tuberculosis: unclassified		Mycobacterium tuberculosis
SAMN41472229	SRR29097082	WGS	FIND, THE FOUNDATION FOR INNOVATIVE NEW DIAGNOSTICS	SRX24621082	Illumina HiSeq 2000	PAIRED	RANDOM	GENOMIC	ILLUMINA	SRS21358236	SRP507535	['SRX24621082','TB-CPath-Stephen-IS-1031-701809_S195_R1_001.fastq.gz','SRP507535','41472229','SAMN41472229','AFDEC7_97EAB52933C4_701809','1109295','SRS21358236','PRJNA1109295','AFDEC7_97EAB52933C4','SRR29097082']		2024-05-21T10:20:00.000Z							Homo sapiens	3	human																					320	320013696	130344522	PRJNA1109295								WHO_mutations_2023	tuberculosis: unclassified		Mycobacterium tuberculosis
SAMEA2534780	['ERR552632','ERR552631']	WGS		['ERX511701','ERX511700']	Illumina HiSeq 2500	PAIRED		GENOMIC	ILLUMINA	ERS458182		['ena-STUDY-FZB-22-06-2015-17:16:39:392-292','ERR552632','8652-04','8652-04_lib1349_hpi_2013-11-14_150bp','ERX511701','ERS458182','3794140','287903','ERP010814','ERX511700','SAMEA2534780','ERR552631','8652-04_lib1349_hpi_2014-01-14_150bp','PRJEB9680']					UZB	Asia						R	R			R		R					S	R	R				S			236	236422500	130319297	PRJEB9680	CRyPTIC_WHO2021_PMC7612554							['Menardo_2021','Napier_2020','Walker_2022','input']	tuberculosis: human-adapted	L2.2.1	Mycobacterium tuberculosis
SAMEA3558883	ERR1035350	WGS	LSHTM	ERX1114148	Illumina MiSeq	PAIRED		GENOMIC	ILLUMINA	ERS866032	ERP011639	['ERR1035350','SAMEA3558883','ena-STUDY-LSHTM-18-08-2015-18:02:02:463-104','297845','PRJEB10385','ena-EXPERIMENT-LSHTM-25-09-2015-14:04:49:471-775','ena-RUN-LSHTM-25-09-2015-14:04:49:471-775','ERP011639','mtb775','ERX1114148','4155179','ERS866032']		2015-12-10T04:17:00.000Z			BRA	South America						S	S			R		R	R		S			R	R							414	414335616	294138560	PRJEB10385	Coll_2018		99.61	1445135	30	lineage4.3.2	MDR-TB	['tbprofiler','tree','input','Napier_2020','Coll_2018','diff']	tuberculosis: human-adapted	L4.3.2	Mycobacterium tuberculosis
SAMEA115749856	ERR13290695	WGS	UNIVERSITY OF OXFORD, NUFFIELD DEPARTMENT OF MEDIC	ERX12661181	Illumina HiSeq 4000	PAIRED	RANDOM PCR	GENOMIC	ILLUMINA	ERS20266143	ERP161058	['41908814','b8eae29ff339','SAMEA115749856','webin-reads-b8eae29ff339','ERR13290695','ERX12661181','ERP161058','b28b5ff0-515d-42d2-bc0f-19e45ec26bb9','1124794','ERS20266143','PRJEB76547']	2018	2024-08-23T05:41:00.000Z			TWN	Asia																										619	619941900	248899338	PRJEB76547								CRyPTIC_2024	tuberculosis: unclassified		Mycobacterium tuberculosis
SAMEA7547246	ERR4813740	WGS	BRAZIL	ERX4683730	Illumina HiSeq 4000	PAIRED	RANDOM	GENOMIC	ILLUMINA	ERS5303900	ERP124940	['ERP124940','22466639','experiment.16602','PRJEB41200','SAMEA7547246','ERR4813740','ERX4683730','ERS5303900','run.16602','project.Brazil','773302','sample.16602']		2021-11-10T10:06:00.000Z			BRA	South America																										376	376202700	167189505	PRJEB41200			99.98	1729265	59	lineage4.9	Sensitive	['tree','standford','CRyPTIC_BRA','input','diff','tbprofiler']	tuberculosis: unclassified		Mycobacterium tuberculosis
SAMEA7549075	ERR4815715	WGS	PUBLIC HEALTH ENGLAND	ERX4685557	Illumina HiSeq 2500	PAIRED	RANDOM	GENOMIC	ILLUMINA	ERS5305727	ERP124941	['ERX4685557','ERR4815715','PRJEB41201','project.PHE-TB','22468472','experiment.18535','ERS5305727','sample.18535','SAMEA7549075','run.18535','773303','ERP124941']		2021-11-10T14:09:00.000Z			GBR	Europe										S		S						S								420	420372189	201744812	PRJEB41201	Walker_2022		99.24	1800472	39	lineage1.2.1.1	Sensitive	['tree','tbprofiler','input','CRyPTIC_PHE','Walker_2022','diff']	tuberculosis: unclassified		Mycobacterium tuberculosis
SAMEA114089429	ERR11775081	WGS	UCL CENTRE FOR CLINICAL MICROBIOLOGY	ERX11173746	NextSeq 550	PAIRED	RANDOM	GENOMIC	ILLUMINA	ERS16073272	ERP149436	['ERR11775081','4da99455-d94f-43bb-96cc-eb7e1d7e89c2','SAMEA114089429','PRJEB64299','41282811','ERX11173746','ERS16073272','1109088','TBA_204','webin-reads-TBA_204','ERP149436']	2019	2024-07-26T19:00:00.000Z		UCL CCM	ZAF	Africa			Homo sapiens	3	human																					938	938100788	394221169	PRJEB64299									tuberculosis: unclassified		Mycobacterium tuberculosis
SAMEA7549500	ERR4816139	WGS	PUBLIC HEALTH ENGLAND	ERX4685981	Illumina HiSeq 2500	PAIRED	RANDOM	GENOMIC	ILLUMINA	ERS5306151	ERP124941	['ERR4816139','sample.18959','22468896','SAMEA7549500','773303','ERX4685981','project.PHE-TB','ERS5306151','ERP124941','experiment.18959','PRJEB41201','run.18959']		2021-11-10T15:07:00.000Z			GBR	Europe										S		S						S								603	603791640	276417616	PRJEB41201	Walker_2022		99.22	1838931	41	lineage1.1.2	Sensitive	['Walker_2022','tree','tbprofiler','diff','CRyPTIC_PHE','input']	tuberculosis: unclassified		Mycobacterium tuberculosis
SAMEA113556038	ERR11488491	WGS	FZB	ERX10894667	NextSeq 500	PAIRED		GENOMIC	ILLUMINA	ERS15552161	ERP147779	['86810e0e-614f-4ad6-9cd7-0bc407fc82e6','SAMEA113556038','PRJEB62665','ERS15552161','36322902','ERP147779','ERR11488491','ena-EXPERIMENT-TAB-27-05-2023-22:16:03:773-27403','ena-RUN-TAB-27-05-2023-22:16:03:773-27404','989949','SMN-274','ERX10894667']		2023-09-24T11:06:00.000Z			MOZ	Africa	Maputo																									926	926664430	407252661	PRJEB62665			99.52	1621366	55	lineage2.2.1	MDR-TB	['R-RR_MOZ','tbprofiler','tree','input','diff']	tuberculosis: unclassified		Mycobacterium tuberculosis
SAMN41146865	SRR28858434	WGS	WADSWORTH CENTER	SRX24418484	NextSeq 500	PAIRED	RANDOM	GENOMIC	ILLUMINA	SRS21173953	SRP338930	['SRR28858434','SRS21173953','41146865','IDR2300010961-01-01','SAMN41146865','PRJNA766641','IDR2300010961-01-01.R1.fastq.gz','766641','SRX24418484','SRP338930']	2023	2024-05-01T09:19:00.000Z			USA	North America	New York state		Homo sapiens	3	human																					435	435996750	184687717	PRJNA766641			99.61	1743018	57	lineage4.5	Sensitive	['diff','tbprofiler','tree','input']	tuberculosis: unclassified		Mycobacterium tuberculosis
SAMEA13291943	ERR9117729	WGS	NDM EXPERIEMENTAL MEDICINE	ERX8660822	Illumina HiSeq 2500	PAIRED	RANDOM	GENOMIC	ILLUMINA	ERS10894874	ERP135943	['ERR9117729','f507d2ff-e822-4277-a350-81f1c265a540','4dd83c66-401a-4aa3-ae27-5655849fb18d','webin-reads-4dd83c66-401a-4aa3-ae27-5655849fb18d\-upload','ERP135943','26521607','ERX8660822','813498','PRJEB51323','SAMEA13291943','ERS10894874']	2019	2022-05-07T12:26:00.000Z			GBR	Europe	Birmingham		Homo sapiens	3	human																					356	356067800	210238609	PRJEB51323			97.03	1998857	63	lineage3	Sensitive	['input','diff','tbprofiler','tree']	tuberculosis: unclassified		Mycobacterium tuberculosis
SAMN08379728	SRR6484978	WGS	SAN RAFFAELE	SRX3574825	NextSeq 500	PAIRED	RANDOM	GENOMIC	ILLUMINA	SRS2844769	SRP128089	['bp0','428596','11385-13','SAMN08379728','11385-13_lib3907_nextseq_n0030_151bp.gatk.bam','SRX3574825','SRS2844769','SRR6484978','8379728','SRP128089','11385-13_WGS','PRJNA428596']		2018-01-19T13:02:00.000Z							Homo sapiens	3	human																					467	467949007	243467276	PRJNA428596			99.56	764291	17	lineage2.2.1	RR-TB	['diff','tbprofiler','input']	tuberculosis: unclassified		Mycobacterium tuberculosis
SAMEA115744775	ERR13276085	WGS	UNIVERSITY OF OXFORD, NUFFIELD DEPARTMENT OF MEDIC	ERX12646511	NextSeq 500	PAIRED	RANDOM PCR	GENOMIC	ILLUMINA	ERS20254659	ERP161058	['SAMEA115744775','ERR13276085','ERX12646511','b28b5ff0-515d-42d2-bc0f-19e45ec26bb9','447ca31e5cdf','41870614','PRJEB76547','ERP161058','ERS20254659','1124794','webin-reads-447ca31e5cdf']	2020	2024-08-08T11:22:00.000Z			DEU	Europe																										586	586533913	242295632	PRJEB76547								CRyPTIC_2024	tuberculosis: unclassified		Mycobacterium tuberculosis
SAMEA112799994	ERR11049894	WGS	FZB	ERX10496684	NextSeq 500	PAIRED		GENOMIC	ILLUMINA	ERS14807540	ERP010814	['ERS14807540','33852050','ena-RUN-TAB-21-03-2023-10:57:59:714-106048','ERR11049894','ena-STUDY-FZB-22-06-2015-17:16:39:392-292','PRJEB9680','287903','ena-EXPERIMENT-TAB-21-03-2023-10:57:59:713-106047','20007358','ERP010814','ERX10496684','SAMEA112799994']		2023-07-20T21:58:00.000Z																														817	817786720	359587875	PRJEB9680			99.62	1714809	56	lineage4.7	Sensitive	['tbprofiler','tree','diff','input']	tuberculosis: unclassified		Mycobacterium tuberculosis
SAMN40031278	SRR28044976	WGS	CHRISTIAN MEDICAL COLLAGE, VELLORE	SRX23696721	Illumina NovaSeq 6000	PAIRED	RANDOM	GENOMIC	ILLUMINA	SRS20526875	SRP226525	['SRS20526875','1801012915','SRX23696721','PRJNA575883','SAMN40031278','575883','SRR28044976','40031278','1801012915_R1.fastq.gz','SRP226525']	2022	2024-02-22T06:58:00.000Z		21.7679 N 78.8718 E	IND	Asia	Madhya Pradesh - Bhairopur		Homo sapiens	3	human																					1094	1094628596	457978647	PRJNA575883			98.84	1791410	51	lineage1.2.2.2	Sensitive	['tbprofiler','input','tree','diff']	tuberculosis: unclassified		Mycobacterium tuberculosis
SAMN30950093	SRR21690785	WGS	RIVM	SRX17688372	Illumina HiSeq 2500	PAIRED	RANDOM	GENOMIC	ILLUMINA	SRS15219760	SRP399356	['SRR21690785','RIVM1378','882748','SRS15219760','SRX17688372','RIVM1378.bam','PRJNA882748','SRP399356','bp0','SAMN30950093','30950093']	2017	2022-09-23T18:08:00.000Z			NLD	Europe		As reported: diagnostic sample	Homo sapiens	3	human																					718	718028593	200132469	PRJNA882748								input	tuberculosis: unclassified		Mycobacterium tuberculosis
SAMN41471617	SRR29096622	WGS	FIND, THE FOUNDATION FOR INNOVATIVE NEW DIAGNOSTICS	SRX24620542	Illumina HiSeq 2000	PAIRED	RANDOM	GENOMIC	ILLUMINA	SRS21357695	SRP507535	['SRR29096622','SAMN41471617','1109295','41471617','924644_C49299A4AFD8','924644_C49299A4AFD8_H-Cox-r25049-COW5570A38','1482335333618T-H-Cox-r25049-COW5570A38_S25_R1_001.fastq.gz','PRJNA1109295','SRS21357695','SRP507535','SRX24620542']		2024-05-21T10:12:00.000Z			ZAF	Africa			Homo sapiens	3	human																					539	539131306	253344861	PRJNA1109295								WHO_mutations_2023	tuberculosis: unclassified		Mycobacterium tuberculosis
SAMN06252221	SRR5216845	WGS	UNIVERSITY OF GLASGOW	SRX2527055	Illumina HiSeq 2500	PAIRED	RANDOM	GENOMIC	ILLUMINA	SRS1947919	SRP098533	['363037','SRR5216845','6252221','12754_7#31','SAMN06252221','SRS1947919','SRP098533','SRX2527055','PRJNA363037','12754_7#31_1.fastq.gz']	1994	2017-01-30T03:25:00.000Z			NZL	Oceania	WANGANUI		Bos taurus	2	bovine																					438	438259600	307003598	PRJNA363037			99.44	1639563	38	La1.8.1	Other	['bovis_NZL','diff','input','tree','tbprofiler','Brites_2018']	tuberculosis: animal-adapted	La1	Mycobacterium bovis
SAMN42034561	SRR29539230	WGS	NIAID TB PORTALS PROGRAM	SRX25046904	NextSeq 2000	PAIRED	RANDOM	GENOMIC	ILLUMINA	SRS21744052	SRP515897	['SRX25046904','39721','PRJNA1074785','1074785','TBPO-4435_lib55856_nextseq_ny0089_151bp.filtered_2_bwa.1.fastq.gz','SAMN42034561','SRR29539230','42034561','SRS21744052','SRP515897']	2021	2024-06-25T13:39:00.000Z		48.3794 N 31.1656 E	UKR	Europe		sputum	Homo sapiens	3	human																					532	532986292	182993983	PRJNA1074785									tuberculosis: unclassified		Mycobacterium tuberculosis
SAMEA104357605	ERR2179810	WGS	FUDAN UNIVERSITY	ERX2236229	Illumina HiSeq 2000	PAIRED	RANDOM PCR	GENOMIC	ILLUMINA	ERS1982583	ERP104892	['SAMEA104357605','496441','ena-STUDY-FUDAN UNIVERSITY-24-10-2017-03:50:01:214-391','ena-EXPERIMENT-FUDAN UNIVERSITY-24-10-2017-03:49:56:247-254','ERS1982583','8239017','ERR2179810','MTB254','ena-RUN-FUDAN UNIVERSITY-24-10-2017-03:49:56:247-254','ERX2236229','ERP104892','PRJEB23157']	2007	2018-10-25T11:00:00.000Z			CHN	Asia		sputum	Homo sapiens	3	human																					0	0	61901020	PRJEB23157			98.31	2052937	58	lineage4.4.2	Sensitive	['diff','tree','tbprofiler','Napier_2020','input']	tuberculosis: human-adapted	L4.4.2	Mycobacterium tuberculosis
SAMN08376318	SRR6480475	WGS	RADBOUDUMC	SRX3570307	Illumina HiSeq 2000	PAIRED	PCR	GENOMIC	ILLUMINA	SRS2841305	SRP130118	['SRS2841305','SRP130118','Index69_34','SAMN08376318','8376318','Index69_34_1.fq.gz','900204','SRX3570307','430531','SRR6480475','PRJNA430531','bp0']	2008	2018-01-18T11:13:00.000Z			IDN	Asia	Bandung	cerebrospinal fluid	Homo sapiens	3	human																					390	390318396	304830805	PRJNA430531			99.62	1550156	33	lineage4	Sensitive	['tree','input','diff','tbprofiler']	tuberculosis: human-adapted	L4	Mycobacterium tuberculosis
SAMN15180442	SRR11972464	WGS	UNIVERSITY OF OTAGO	SRX8515910	Illumina MiSeq	PAIRED	RANDOM	GENOMIC	ILLUMINA	SRS6813566	SRP266712	['638161','SAMN15180442','SRS6813566','SRX8515910','PRJNA638161','SRP266712','M266','M266_R1.fastq.gz','15180442','SRR11972464']		2020-06-10T04:57:00.000Z		16.8409 N 96.1735 E	MMR	Asia	Yangon	sputum	Homo sapiens	3	human																					154	154666788	88697231	PRJNA638161			98.97	952816	24	lineage2.2.1	Sensitive	['tree','tbprofiler','input','diff']	tuberculosis: unclassified		Mycobacterium tuberculosis
SAMN37367931	SRR26046698	WGS	PUBLIC HEALTH LABORATORY TEL AVIV	SRX21763279	Illumina MiSeq	PAIRED	RANDOM	GENOMIC	ILLUMINA	SRS18869809	SRP373315	['PRJNA834625','37367931','SRP373315','SRS18869809','MrX_01-11_S15_R1.fq.gz','SRX21763279','834625','MrX_01-11_S15','SAMN37367931','Mr.X 01-11','SRR26046698']	2011-01	2023-09-13T01:52:00.000Z		32.0 N 34.8 E	ISR	Asia		sputum	Homo sapiens	3	human																					324	324497646	211468817	PRJNA834625			99.51	829918	44	lineage2.2.1	MDR-TB	['diff','tbprofiler','tree','input']	tuberculosis: human-adapted	L2.2.1	Mycobacterium tuberculosis
SAMN08892448	SRR6964528	WGS	SAN RAFFAELE	SRX3906531	Illumina HiSeq 2500	PAIRED	RANDOM	GENOMIC	ILLUMINA	SRS3142623	SRP128089	['SRX3906531','SRS3142623','SAMN08892448','bp0','130797_140916_100.gatk.bam','8892448','SRP128089','428596','130797','PRJNA428596','130797_WGS','SRR6964528']		2018-04-09T04:28:00.000Z			PAK	Asia			Homo sapiens	3	human		S			S		R	S	S			R	R	R				S			417	417157472	179913766	PRJNA428596	CRyPTIC_WHO2021_PMC7612554		99.59	1573398	35	lineage3	MDR-TB	['tbprofiler','tree','Walker_2022','Menardo_2021','diff','input']	tuberculosis: human-adapted	L3	Mycobacterium tuberculosis
SAMEA2711033	ERR718533	WGS	SC	ERX662455	Illumina HiSeq 2000	PAIRED	RANDOM	GENOMIC	ILLUMINA	ERS531990	ERP006738	['ERP006738','ERS531990','SC_EXP_14448_8#64','ERX662455','The_interaction_between_the_host_and_pathogen_genetics_in_susceptibility_to_pulmonary_tuberculosis-sc-3274','3310425','SC_RUN_14448_8#64','SAMEA2711033','272028','PRJEB7056','17006-sc-2107629','ERR718533']	2005	2015-02-10T20:48:00.000Z			THA	Asia																										406	406551600	191971000	PRJEB7056			99.31	1632277	36	lineage1.2.1.2.1	Sensitive	['Napier_2020','input','tbprofiler','tree','diff','Menardo_2021']	tuberculosis: human-adapted	L2.2.1	Mycobacterium tuberculosis
SAMEA8718993	ERR8975869	WGS	CTB/NICD	ERX5544097	Illumina NovaSeq 6000	PAIRED	RANDOM	GENOMIC	ILLUMINA	ERS6403438	ERP128647	['experiment.29429','sample.29429','project.Wellcome_clinical_isolates_site10','26339962','ERX5544097','ERS6403438','run.29429.1','PRJEB44577','ERP128647','ERR8975869','SAMEA8718993','773351']		2022-03-15T07:44:00.000Z			ZAF	Africa						S				S	R	S	S	S				S		S	S	S	S	S	S	1140	1140860266	365880971	PRJEB44577	CRyPTIC_reuse_table							['CRyPTIC_CTB-NICD','CRyPTIC_reuse_table','input']	tuberculosis: unclassified		Mycobacterium tuberculosis
SAMN20512655	SRR15316284	WGS	SCHOOL OF PUBLIC HEALTH, FUDAN UNIVERSITY	SRX11620728	Illumina HiSeq 2000	PAIRED	PCR	GENOMIC	ILLUMINA	SRS9655990	SRP330727	['F91','SAMN20512655','PRJNA751240','SRX11620728','SRR15316284','SRS9655990','20512655','2003-North-013','SRP330727','bp0','751240','F91_R1.fastq.gz']	2003	2021-08-01T01:28:00.000Z		30.27 N 120.12 E	CHN	Asia	Zheijiang	sputum	Homo sapiens	3	human																					1689	1689303900	648281667	PRJNA751240			99.36	1891578	65	lineage2.2.1	RR-TB	['diff','tbprofiler','input','timelapse_Zhejiang_CHN','tree']	tuberculosis: unclassified		Mycobacterium tuberculosis
SAMN37738580	SRR26331613	WGS	UNIVERISTY OF ANTWERP	SRX22039614	Illumina MiniSeq	PAIRED	RANDOM	GENOMIC	ILLUMINA	SRS19111670	SRP465342	['FD-055-BL-NA-M1-P-20220223-1-1','PRJNA1026351','37738580','SRX22039614','SMARTT-FD-055-BL-NA-M1-P-20220223-1-1','bp0','SRP465342','SMARTT-FD-055-BL-NA-M1-P-20220223-1-1_S1_L001_R1_001.fastq.gz','SRS19111670','SRR26331613','1026351','SAMN37738580']	2022	2023-10-11T18:27:00.000Z			ZAF	Africa		sputum	Homo sapiens	3	human																					1104	1104775507	446153502	PRJNA1026351			34.29	592165	19	lineage1.2.2.2	Pre-XDR-TB	['diff','tbprofiler','input','tree']	tuberculosis: unclassified		Mycobacterium tuberculosis
SAMEA7553097	ERR4819731	WGS	PUBLIC HEALTH ENGLAND	ERX4689573	Illumina HiSeq 2500	PAIRED	RANDOM	GENOMIC	ILLUMINA	ERS5309743	ERP124941	['ERP124941','run.22552','project.PHE-TB','SAMEA7553097','ERS5309743','experiment.22552','sample.22552','ERR4819731','22472488','ERX4689573','773303','PRJEB41201']		2021-11-10T22:20:00.000Z			GBR	Europe										S		S						S								242	242027942	113022800	PRJEB41201	Walker_2022		97.68	2272800	45	lineage4.1.2.1	Sensitive	['tree','diff','input','tbprofiler','CRyPTIC_PHE','Walker_2022']	tuberculosis: unclassified		Mycobacterium tuberculosis
SAMN43397054	SRR30443621	WGS	WADSWORTH CENTER	SRX25868944	NextSeq 550	PAIRED	RANDOM	GENOMIC	ILLUMINA	SRS22482510	SRP338930	['IDR2400014835-01-02','SAMN43397054','SRX25868944','IDR2400014835-01-02.R1.fastq.gz','SRP338930','766641','PRJNA766641','SRS22482510','SRR30443621','43397054']	2024	2024-08-28T16:46:00.000Z			USA	North America	New York state	As reported: urine	Homo sapiens	3	human																					426	426370341	195483812	PRJNA766641									tuberculosis: unclassified		Mycobacterium tuberculosis
SAMEA104357616	ERR2179821	WGS	FUDAN UNIVERSITY	ERX2236240	Illumina HiSeq 2000	SINGLE	RANDOM PCR	GENOMIC	ILLUMINA	ERS1982594	ERP104892	['496441','ERS1982594','ERX2236240','ena-RUN-FUDAN UNIVERSITY-24-10-2017-03:49:56:247-265','MTB265','PRJEB23157','ena-STUDY-FUDAN UNIVERSITY-24-10-2017-03:50:01:214-391','8239028','SAMEA104357616','ERP104892','ena-EXPERIMENT-FUDAN UNIVERSITY-24-10-2017-03:49:56:247-265','ERR2179821']	2009	2022-02-07T18:48:00.000Z			CHN	Asia		sputum	Homo sapiens	3	human																					474	474787698	148083058	PRJEB23157								['input','Menardo_2021','Napier_2020']	tuberculosis: human-adapted	L4.2.2	Mycobacterium tuberculosis
SAMN40099070	SRR28119734	WGS	SHANDONG SECOND MEDICAL UNIVERSITY	SRX23764589	Illumina NovaSeq 6000	PAIRED	RANDOM	GENOMIC	ILLUMINA	SRS20590025	SRP492016	['1080043','D106141_combined_R1.fastq.gz','SRR28119734','SAMN40099070','PRJNA1080043','40099070','bp0','D106057','SRX23764589','SRS20590025','SRP492016','Mycobacterium tuberculosis complex-57']		2024-02-27T13:47:00.000Z			CHN	Asia	Shijiazhuang		Homo sapiens	3	human																					2530	2530712400	822612231	PRJNA1080043			99.47	1811383	57	lineage2.2.1	Pre-XDR-TB	['input','tbprofiler','diff','tree']	tuberculosis: human-adapted	L4	Mycobacterium tuberculosis	H37Rv
SAMN15772538	SRR12420423	WGS	FUDAN UNIVERSITY	SRX8916280	Illumina HiSeq 2500	PAIRED	RANDOM PCR	GENOMIC	ILLUMINA	SRS7172852	SRP276868	['SRP276868','656167','15772538','bp0','XZ06036_R1.fastq.gz','PRJNA656167','SRS7172852','SRX8916280','p25','XZ06036','SAMN15772538','SRR12420423']	2006	2020-08-10T10:32:00.000Z			CHN	Asia	Tibet	sputum	Homo sapiens	3	human																					460	460349700	185712052	PRJNA656167								input	tuberculosis: unclassified		Mycobacterium tuberculosis
SAMEA7528865	ERR4800280	WGS	FOUNDATION FOR MEDICAL RESEARCH INDIA	ERX4669695	NextSeq 500	PAIRED	RANDOM	GENOMIC	ILLUMINA	ERS5285335	ERP124850	['ERR4800280','experiment.30500','ERP124850','773292','run.30500','project.Mumbai','PRJEB41116','ERS5285335','22462409','SAMEA7528865','sample.30500','ERX4669695']		2021-11-10T02:20:00.000Z			IND	Asia	Mumbai					S	S				S	R	S	S				S			S		S	S		382	382426200	171769901	PRJEB41116	Walker_2022		99.15	1578508	52	lineage1.1.2	HR-TB	['input','CRyPTIC_IND','tbprofiler','Walker_2022','tree','diff']	tuberculosis: unclassified		Mycobacterium tuberculosis
SAMEA115745606	ERR13284393	WGS	UNIVERSITY OF OXFORD, NUFFIELD DEPARTMENT OF MEDIC	ERX12654819	Illumina HiSeq 2500	PAIRED	RANDOM PCR	GENOMIC	ILLUMINA	ERS20255490	ERP161058	['41889234','webin-reads-53b792c55b6c','SAMEA115745606','b28b5ff0-515d-42d2-bc0f-19e45ec26bb9','ERS20255490','1124794','53b792c55b6c','ERX12654819','ERP161058','ERR13284393','PRJEB76547']	2020	2024-08-10T16:20:00.000Z			DEU	Europe																										619	619891944	406791711	PRJEB76547								CRyPTIC_2024	tuberculosis: unclassified		Mycobacterium tuberculosis
SAMEA115475321	ERR12861804	WGS	FZB	ERX12234615	NextSeq 2000	PAIRED		GENOMIC	ILLUMINA	ERS18730654	ERP155761	['42731847','PRJEB70863','ERP155761','58e09715-988e-44b5-93dc-ec559775a03f','ena-EXPERIMENT-TAB-09-04-2024-07:38:17:552-277792','ERR12861804','ERX12234615','22008796','ERS18730654','1099072','ena-RUN-TAB-09-04-2024-07:38:17:552-277793','SAMEA115475321']	2020	2024-08-03T22:43:00.000Z			CHE	Europe																										634	634215510	220462991	PRJEB70863									NTM: avium complex		Mycobacterium avium
SAMEA7560396	ERR4827960	WGS	IML GAUTING	ERX4697944	NextSeq 500	PAIRED	RANDOM	GENOMIC	ILLUMINA	ERS5317033	ERP124980	['experiment.2535','773307','ERX4697944','project.Central_Asia','22475961','ERR4827960','SAMEA7560396','PRJEB41239','run.2535','ERP124980','sample.2535','ERS5317033']		2021-11-12T02:54:00.000Z																														547	547929772	212829983	PRJEB41239			99.51	1577754	30	lineage2.2.1	Sensitive	['tree','diff','input','tbprofiler','CRyPTIC_Gauting_CentralAsia']	tuberculosis: unclassified		Mycobacterium tuberculosis
SAMEA110013474	ERR9786881	WGS	INSTITUTE OF TROPICAL MEDICINE	ERX9334157	Illumina HiSeq 2500	PAIRED	RANDOM	GENOMIC	ILLUMINA	ERS12087646	ERP137916	['ERR9786881','29000208','844815','PRJEB53138','ena-RUN-TAB-27-05-2022-13:53:26:516-12423','0efe4541-10cd-4d79-a29f-96d29eadb5f3','ERP137916','SAMEA110013474','ECF-14-R229','ena-EXPERIMENT-TAB-27-05-2022-13:53:26:516-12422','ERX9334157','ERS12087646']	2014	2022-06-25T18:17:00.000Z			GMB	Africa		sputum	Homo sapiens	3	human																					1128	1128453213	788991039	PRJEB53138			99.67	524561	26	lineage4.8	Other	['diff','WGS_2011-2014_GMB','input','tbprofiler']	tuberculosis: unclassified		Mycobacterium tuberculosis
SAMN01908752	SRR671728	WGS	BGI	SRX225042	Illumina HiSeq 2000	PAIRED	PCR	GENOMIC	ILLUMINA	SRS388821	SRP018402	['SAMN01908752','BGI-FC81EDLABXX-110204-L2-C-xz06202','SRP018402','1908752','SRR671728','PRJNA187550','SRS388821','BGI_C-xz06202','SRX225042','187550','BGI_C-xz06202_MYCmwvDCRDFAPEI-44_110204']		2015-09-05T08:27:00.000Z			CHN	Asia							S					R	S						S				S			528	528000120	358359436	PRJNA187550	CRyPTIC_WHO2021_PMC7612554		99.12	904715	17	lineage2.2.1	RR-TB	['Walker_2022','tbprofiler','input','Napier_2020']	tuberculosis: human-adapted	L2.2.1	Mycobacterium tuberculosis
SAMEA7529171	ERR4800585	WGS	FOUNDATION FOR MEDICAL RESEARCH INDIA	ERX4670000	NextSeq 500	PAIRED	RANDOM	GENOMIC	ILLUMINA	ERS5285640	ERP124850	['ERR4800585','ERP124850','project.Mumbai','ERS5285640','22462714','sample.31922','ERX4670000','experiment.31922','PRJEB41116','SAMEA7529171','run.31922','773292']		2021-11-11T01:11:00.000Z			IND	Asia	Mumbai					S	S				S	R	S	R				R	R		S		R	S		435	435421800	197471898	PRJEB41116	Walker_2022							['input','CRyPTIC_IND','Walker_2022']	tuberculosis: unclassified		Mycobacterium tuberculosis
SAMN14970965	SRR12354942	AMPLICON	GENOSCREEN	SRX8854210	Illumina MiSeq	PAIRED	PCR	GENOMIC	ILLUMINA	SRS7115884	SRP274381	['SRX8854210','SRS7115884','Deeplex59','PRJNA649788','649788','TDR-0062_deeplex_S13_L001_R1_001.fastq.gz','14970965','bp0','SRP274381','SAMN14970965','TDR-0062','SRR12354942']		2020-07-30T16:45:00.000Z							Homo sapiens	3	human																					90	90879244	50836249	PRJNA649788									tuberculosis: unclassified		Mycobacterium tuberculosis
SAMN02673328	['SRR1577834','SRR1577831','SRR1577820']	WGS		['SRX703514','SRX703529','SRX703526']	Illumina HiSeq 2000	PAIRED	RANDOM	GENOMIC	ILLUMINA	SRS703269		['C2WMFACXX131218.7.tagged_236.bam','SRR1577831','PRJNA211726','C3R2YACXX140127.5.Illumina_P5-Wodel_P7-Nifoj.bam','SRX703529','2673328','SRX703514','SRX703526','240161','SRS703269','PRJNA240161','3467512.WR39207.Solexa-207817.C2WMFACXX131218.P','SRR1577820','3467512.WR39207.Solexa-207817.C3PUYACXX140127.P','MAL020148','3467512.WR39206.Pond-319332.C3R2YACXX140127.P','SRP047262','C3PUYACXX140127.6.tagged_236.bam','SRR1577834','SAMN02673328']					MLI	Africa			Homo sapiens	3	human																					4583	4583879748	2576156814	PRJNA240161			99.03	2980587	68	lineage6.1.1	MDR-TB	['input','tbprofiler','tree','diff']	tuberculosis: human-adapted		Mycobacterium africanum
SAMEA12852931	ERR11244535	WGS	SWISS TROPICAL AND PUBLIC HEALTH INSTITUTE	ERX10652739	Illumina NovaSeq 6000	SINGLE	RANDOM	GENOMIC	ILLUMINA	ERS10460380	ERP135175	['34307002','930268','ERP135175','ERR11244535','ERS10460380','ERX10652739','SAMEA12852931','G43733','PRJEB50582','ena-RUN-TAB-17-04-2023-19:57:14:268-5168','8cc6b8bd-130a-4c76-a0b2-3197bafe5cc6','ena-EXPERIMENT-TAB-17-04-2023-19:57:14:268-5167']	2015	2023-07-27T09:55:00.000Z			GEO	Asia		sputum																								301	301395009	107507573	PRJEB50582									tuberculosis: unclassified		Mycobacterium tuberculosis
SAMEA7553955	ERR4820588	WGS	PUBLIC HEALTH ENGLAND	ERX4690430	Illumina MiSeq	PAIRED	RANDOM	GENOMIC	ILLUMINA	ERS5310600	ERP124941	['ERR4820588','experiment.23409','project.PHE-TB','run.23409','ERP124941','PRJEB41201','ERX4690430','773303','22473350','sample.23409','SAMEA7553955','ERS5310600']		2021-11-11T01:54:00.000Z			GBR	Europe										S		S					S	S								519	519823225	304485147	PRJEB41201	Walker_2022		99.39	1738793	56	lineage4.2.1	Sensitive	['tbprofiler','diff','tree','CRyPTIC_PHE','input','Walker_2022']	tuberculosis: unclassified		Mycobacterium tuberculosis
SAMN08892400	SRR6964492	WGS	SAN RAFFAELE	SRX3906567	Illumina HiSeq 2500	PAIRED	RANDOM	GENOMIC	ILLUMINA	SRS3142659	SRP128089	['SRX3906567','130654','8892400','SAMN08892400','428596','bp0','PRJNA428596','130654_WGS','SRR6964492','SRS3142659','130654_140916_100.gatk.bam','SRP128089']		2018-04-09T04:27:00.000Z			PAK	Asia			Homo sapiens	3	human		S			R		R	S	S			R	R	R				S			415	415650956	184202758	PRJNA428596	CRyPTIC_WHO2021_PMC7612554		99.1	1533112	33	lineage1.1.2	MDR-TB	['tree','input','Menardo_2021','tbprofiler','diff','Walker_2022']	tuberculosis: human-adapted	L1.1.2	Mycobacterium tuberculosis
SAMEA9976197	ERR6865500	WGS	IMPERIAL COLLEGE LONDON	ERX6488928	Illumina HiSeq 2000	PAIRED	RANDOM	GENOMIC	ILLUMINA	ERS7654476	ERP123401	['ERS7654476','22010998','CA0122509_raw_wgs','CA0122509','ERX6488928','SAMEA9976197','666870','ena-STUDY-IMPERIAL COLLEGE LONDON-12-08-2020-14:44:57:582-2394','PRJEB39837','CA0122509_raw_wgs_R1R2','ERR6865500','ERP123401']	2009	2021-10-15T13:00:00.000Z			PER	South America	Lima		Homo sapiens	3	human																					262	262949890	117773779	PRJEB39837								['input','standford']	tuberculosis: unclassified		Mycobacterium tuberculosis
SAMN14344588	SRR11565675	AMPLICON	RUTGERS UNIVERSITY NEWARK	SRX8134686	Illumina MiSeq	PAIRED	PCR	GENOMIC	ILLUMINA	SRS6498097	SRP257019	['SRR11565675','SRP257019','14344588','SRS6498097','2492-DA-1396','PRJNA608724','SRX8134686','SAMN14344588','608724','2492-DA-1396_S150_L001_R1_001.fastq']		2020-04-17T23:34:00.000Z			KEN	Africa		sputum	Homo sapiens	3	human																					21	21894094	14646128	PRJNA608724									tuberculosis: unclassified		Mycobacterium tuberculosis
SAMN31031574	SRR21732828	WGS	MDUPHL	SRX17728756	NextSeq 500	PAIRED	RANDOM	GENOMIC	ILLUMINA	SRS15258214	SRP399923	['AUSMDU00047885_S35_R1_001.fastq.gz','PRJNA857537','SRS15258214','SRX17728756','AUSMDU00047885','SRP399923','SAMN31031574','857537','31031574','SRR21732828']	2020	2022-09-28T00:55:00.000Z			AUS	Oceania	Victoria		Homo sapiens	3	human																					460	460242303	210352602	PRJNA857537			99.36	1330389	46	lineage1.1.1.1	HR-TB	['tbprofiler','diff','tree','input']	tuberculosis: unclassified		Mycobacterium tuberculosis
SAMN09725546	SRR7617736	WGS	AGRESEARCH	SRX4482348	Illumina HiSeq 2500	PAIRED	RANDOM PCR	GENOMIC	ILLUMINA	SRS3606696	SRP155672	['SRS3606696','9725546','AgR186','SAMN09725546','SRX4482348','SRR7617736','SRP155672','AgR186_R1.fastq.gz','479921','PRJNA479921']	2004	2018-07-29T22:09:00.000Z			NZL	Oceania	Loburn			2	deer																					383	383831200	262040272	PRJNA479921			99.47	1680564	39	La1.8.1	Other	['input','diff','tbprofiler','tree']	tuberculosis: animal-adapted	La1	Mycobacterium bovis
SAMEA7280263	ERR4553521	WGS	INSTITUTE OF TROPICAL MEDICINE	ERX4489891	Illumina HiSeq 2500	PAIRED	RANDOM	GENOMIC	ILLUMINA	ERS5040864	ERP123102	['660147','PRJEB39569','ena-STUDY-Institute of tropical medicine-27-07-2020-14:37:16:152-1905','ERX4489891','ena-EXPERIMENT-Institute of tropical medicine-28-08-2020-16:29:08:350-119','15937310','ITM2006-04054','ERS5040864','ena-RUN-Institute of tropical medicine-28-08-2020-16:29:08:350-119','ERR4553521','SAMEA7280263','ERP123102']	2006	2020-08-29T18:42:00.000Z			BGD	Asia		sputum	Homo sapiens	3	human																					282	282949236	122887794	PRJEB39569			99.53	1655339	57	lineage2.2.1	MDR-TB	['diff','tbprofiler','input','tree']	tuberculosis: unclassified		Mycobacterium tuberculosis
SAMN13638022	SRR10851698	WGS	UNIVERSIDADE FEDERAL DO RIO GRANDE DO SUL	SRX7522175	NextSeq 550	PAIRED	RANDOM	GENOMIC	ILLUMINA	SRS5961728	SRP240403	['SRX7522175','599957','SRR10851698','bp0','PRJNA599957','280','280_S104_R1.fastq.gz','SRP240403','280_NEBNext Ultra_WGS_Ilumina','13638022','SRS5961728','SAMN13638022']	2016	2020-01-08T13:47:00.000Z			BRA	South America	Greater Florianopolis		Homo sapiens	3	human																					249	249204058	109561512	PRJNA599957								['input','standford','Menardo_2021']	tuberculosis: human-adapted	L4	Mycobacterium tuberculosis
SAMN08626404	SRR6824423	WGS	BEIJING INSTITUTE OF GENOMICS,CHINESE ACADEMY OF SCIENCES	SRX3780974	HiSeq X Ten	PAIRED	RANDOM	GENOMIC	ILLUMINA	SRS3034520	SRP134826	['SRR6824423','non-MDR_19204','SRX3780974','MTB19204_D17020835_HH2L7ALXX_L7_1.clean.fq.gz','8626404','436454','SAMN08626404','PRJNA436454','SRS3034520','SRP134826']	2007	2018-03-12T06:44:00.000Z		23.08 N 113.14 E	CHN	Asia	Guangdong	sputum	Homo sapiens	3	human																					1715	1715290800	791910371	PRJNA436454			83.87	1343519	46	lineage4.4.2	Sensitive	['diff','Napier_2020','input','tree','tbprofiler']	tuberculosis: human-adapted	L4.4.2	Mycobacterium tuberculosis
SAMEA6456033	ERR3803792	WGS	INSTITUTE OF TROPICAL MEDICINE	ERX3805682	Illumina HiSeq 2500	PAIRED	RANDOM	GENOMIC	ILLUMINA	ERS4221582	ERP119211	['SAMEA6456033','ERP119211','13824035','ena-STUDY-Institute of tropical medicine-08-01-2020-09:16:49:129-1770','E12-0411','ERX3805682','ERS4221582','webin-reads-E12-0411','PRJEB36076','600196','ERR3803792']	2012	2020-01-18T22:51:00.000Z			GMB	Africa		sputum	Homo sapiens	3	human																					841	841859519	515096544	PRJEB36076								input	tuberculosis: human-adapted		Mycobacterium africanum
SAMN14971209	SRR12355098	AMPLICON	GENOSCREEN	SRX8854483	Illumina MiSeq	PAIRED	PCR	GENOMIC	ILLUMINA	SRS7116158	SRP274381	['SRP274381','SRX8854483','SAMN14971209','13MY1213','14971209','SRR12355098','bp0','Deeplex303','SRS7116158','PRJNA649788','649788','13MY1213_deeplex_CGTACTAG-AAGGAGTA_L001_R1_001.fastq.gz']		2020-07-30T16:46:00.000Z							Homo sapiens	3	human																					68	68704200	38560253	PRJNA649788									tuberculosis: unclassified		Mycobacterium tuberculosis
SAMN31673884	SRR22249641	WGS	INSTITUTE OF CLINICAL PATHOLOGY AND MEDICAL RESEARCH	SRX18226047	NextSeq 500	PAIRED	RANDOM	GENOMIC	ILLUMINA	SRS15722395	SRP407089	['SRP407089','20-002-0290','SAMN31673884','bp0','PRJNA899911','SRX18226047','899911','20-002-0290_1.fastq.gz','31673884','SRR22249641','SRS15722395']	2020	2022-11-09T19:19:00.000Z			AUS	Oceania	NSW		Homo sapiens	3	human																					959	959786297	387187598	PRJNA899911			99.68	1920120	64	lineage2.2.1	Sensitive	['tbprofiler','input','tree','diff']	tuberculosis: unclassified		Mycobacterium tuberculosis
SAMEA3558168	['ERR1213883','ERR1034635']	WGS		['ERX1286096','ERX1113433']	Illumina MiSeq	PAIRED		GENOMIC	ILLUMINA	ERS865317		['ena-EXPERIMENT-LSHTM-18-01-2016-18:53:21:055-60','307681','ERR1034635','ena-RUN-LSHTM-18-01-2016-18:53:21:055-60','ena-STUDY-LSHTM-18-08-2015-18:02:02:463-104','297845','ena-EXPERIMENT-LSHTM-25-09-2015-14:04:49:420-60','4154464','PRJEB10385','ERX1286096','PRJEB11653','ena-RUN-LSHTM-25-09-2015-14:04:49:420-60','SAMEA3558168','mtb60','ERX1113433','ERP011639','ERS865317','ERR1213883','ERP013054','ena-STUDY-LSHTM-04-11-2015-14:45:34:612-88']																							S									1652	1653005996	1016355853	['PRJEB10385','PRJEB11653']	Coll_2018		99.44	2196200	51	lineage4.2.1;lineage4.1.1.1	HR-TB	['TDR_strain_bank_1','Coll_2018','Napier_2020','tbprofiler','tree','diff','input']	tuberculosis: human-adapted	L4	Mycobacterium tuberculosis
SAMEA7549550	ERR4816189	WGS	PUBLIC HEALTH ENGLAND	ERX4686031	Illumina MiSeq	PAIRED	RANDOM	GENOMIC	ILLUMINA	ERS5306201	ERP124941	['project.PHE-TB','experiment.19009','run.19009','773303','ERS5306201','ERP124941','ERR4816189','sample.19009','22468946','PRJEB41201','SAMEA7549550','ERX4686031']		2021-11-10T15:07:00.000Z			GBR	Europe																										427	427073451	271802197	PRJEB41201								['CRyPTIC_PHE','input']	tuberculosis: unclassified		Mycobacterium tuberculosis
SAMEA3875789	ERR1274666	WGS	BRITISH COLUMBIA CENTRE FOR DISEASE CONTROL	ERX1346254	Illumina HiSeq 2000	PAIRED	RANDOM	GENOMIC	ILLUMINA	ERS1062923	ERP014271	['ena-STUDY-British Columbia Centre for Disease Control-16-02-2016-22:56:47:554-31','ena-EXPERIMENT-British Columbia Centre for Disease Control-16-02-2016-22:56:44:754-12','4506718','ERX1346254','ERR1274666','ERP014271','ena-RUN-British Columbia Centre for Disease Control-16-02-2016-22:56:44:754-12','K12','SAMEA3875789','PRJEB12764','312635','ERS1062923']	2008				CAN	North America	British Columbia		Homo sapiens	3	human																					0	0	0	PRJEB12764								cluster_BC_CAN	tuberculosis: unclassified		Mycobacterium tuberculosis
SAMN08214983	SRR6397753	WGS	BC CENTRE FOR DISEASE CONTROL PUBLIC HEALTH LABORATORY	SRX3490905	HiSeq X Ten	PAIRED	RANDOM	GENOMIC	ILLUMINA	SRS2774784	SRP119652	['SRS2774784','SRX3490905','BC07-Mtb238','413593','SRR6397753','PRJNA413593','BC07-Mtb238_1.fastq.gz','SAMN08214983','SRP119652','8214983']	2007	2017-12-25T02:56:00.000Z		49.15 N 123.7 W	CAN	North America	British Columbia		Homo sapiens	3	human					S		S						S	S							860	860238000	406619991	PRJNA413593	CRyPTIC_WHO2021_PMC7612554		99.44	1820451	50	lineage4.1.2.1	Sensitive	['diff','Walker_2022','Napier_2020','tbprofiler','tree','input']	tuberculosis: human-adapted	L4	Mycobacterium tuberculosis
SAMEA6359920	ERR5087908	WGS	WELLCOME SANGER INSTITUTE	ERX4894029	HiSeq X Ten	PAIRED	RANDOM	GENOMIC	ILLUMINA	ERS4126169	ERP021867	['ERS4126169','ERP021867','PRJEB19799','Exploring_the_richness_of_Mycobacterium_bovis_strain_diversity-sc-4667','ERR5087908','SAMEA6359920','SC_EXP_33224_4#211','ERX4894029','480613','SC_RUN_33224_4#211','b3af08f0-1692-11ea-8643-fa163e2f1184','17353507']		2021-02-02T02:26:00.000Z			GBR	Europe																										616	616149460	119213340	PRJEB19799			97.99	1741814	41	La1.8.1	Other	['diff','tbprofiler','tree','bovis_GBR','input']	tuberculosis: animal-adapted	La1	Mycobacterium bovis
SAMEA7525569	ERR4797027	WGS	FOUNDATION FOR MEDICAL RESEARCH INDIA	ERX4666442	NextSeq 500	PAIRED	RANDOM	GENOMIC	ILLUMINA	ERS5282043	ERP124850	['773292','SAMEA7525569','sample.1752','ERX4666442','ERP124850','ERS5282043','experiment.1752','run.1752','project.Mumbai','ERR4797027','22459133','PRJEB41116']		2021-11-09T22:13:00.000Z			IND	Asia	Mumbai					R	R			R	I	R	R	R				R			S	S	R	S	R	644	644904600	289097364	PRJEB41116	['CRyPTIC_reuse_table','Walker_2022']		99.23	1472547	48	lineage1.1.2	MDR-TB	['CRyPTIC_IND','tbprofiler','Walker_2022','tree','input','CRyPTIC_reuse_table','diff']	tuberculosis: unclassified		Mycobacterium tuberculosis
SAMN43358255	SRR30362848	WGS	IHU	SRX25820750	Illumina NovaSeq X	PAIRED	RANDOM	GENOMIC	ILLUMINA	SRS22450460	SRP528529	['H0530129_S30','bp0','H0530129_S30_R1.fastq.gz','43358255','PRJNA1152264','SRR30362848','SAMN43358255','H0530129','SRP528529','SRS22450460','1152264','SRX25820750']	2023	2024-08-25T17:03:00.000Z	Tuberculose	4.4039 N 18.5647 E	CAF	Africa			Homo sapiens	3	human																					762	762040409	275645032	PRJNA1152264									tuberculosis: unclassified		Mycobacterium tuberculosis
SAMEA115749754	ERR13290598	WGS	UNIVERSITY OF OXFORD, NUFFIELD DEPARTMENT OF MEDIC	ERX12661084	Illumina HiSeq 2000	PAIRED	RANDOM PCR	GENOMIC	ILLUMINA	ERS20266041	ERP161058	['PRJEB76547','b28b5ff0-515d-42d2-bc0f-19e45ec26bb9','webin-reads-29b2dafb0e71','29b2dafb0e71','SAMEA115749754','41908719','ERP161058','1124794','ERS20266041','ERR13290598','ERX12661084']	2018				SWE	Europe																										0	0	0	PRJEB76547								CRyPTIC_2024	tuberculosis: unclassified		Mycobacterium tuberculosis
SAMEA7541742	ERR4809204	WGS	CTB/NICD	ERX4678744	Illumina HiSeq 4000	PAIRED	RANDOM	GENOMIC	ILLUMINA	ERS5298194	ERP124931	['22463198','ERR4809204','SAMEA7541742','project.Gates_clinical_isolates','sample.3102','ERS5298194','ERX4678744','experiment.3102','PRJEB41191','ERP124931','773296','run.3102']		2021-11-11T01:39:00.000Z			ZAF	Africa						S				R	I	R	S	S				R		S	S	S	S	S	R	637	637641600	256693732	PRJEB41191	['Walker_2022','CRyPTIC_reuse_table']		99.58	1823175	61	lineage2.2.1	MDR-TB	['Walker_2022','tree','CRyPTIC_reuse_table','input','diff','CRyPTIC_CTB-NICD','tbprofiler']	tuberculosis: unclassified		Mycobacterium tuberculosis
SAMN06092689	SRR5067475	WGS	UNIVERSITY OF MELBOURNE	SRX2387773	Illumina HiSeq 2500	PAIRED	RANDOM	GENOMIC	ILLUMINA	SRS1829716	SRP094134	['HCMC0992','bp0','PRJNA355614','355614','SRR5067475','SRX2387773','02MTB0861_S48_L001_1.fastq.gz','SRS1829716','6092689','SAMN06092689','SRP094134']	2010-01	2016-12-01T21:02:00.000Z		10.82 N 106.63 E	VNM	Asia	Ho Chi Minh City	sputum	Homo sapiens	3	human																					359	359468264	181069274	PRJNA355614			99.63	1519240	51	lineage2.1	Sensitive	['diff','tree','input','tbprofiler','Menardo_2021','Napier_2020']	tuberculosis: human-adapted	L2.1	Mycobacterium tuberculosis
SAMN36974184	SRR25628557	WGS	CHINESE CENTER FOR DISEASE CONTROL AND PREVENTION	SRX21355474	Illumina HiSeq X	PAIRED	RANDOM PCR	GENOMIC	ILLUMINA	SRS18600087	SRP454875	['hn2013185139','SRR25628557','SRP454875','hn2013185139_1.fastq.gz','36974184','bp0','SRX21355474','SRS18600087','library_60','SAMN36974184','PRJNA1005189','1005189']		2023-08-14T09:10:00.000Z							Homo sapiens	3	human																					1028	1028600700	448539605	PRJNA1005189			99.62	1651891	56	lineage2.2.1	Sensitive	['tbprofiler','input','tree','diff']	tuberculosis: unclassified		Mycobacterium tuberculosis
SAMN15772616	SRR12420799	WGS	FUDAN UNIVERSITY	SRX8916480	Illumina HiSeq 2500	PAIRED	RANDOM PCR	GENOMIC	ILLUMINA	SRS7173052	SRP276868	['XZ06134','15772616','bp0','XZ06134_R1.fastq.gz','SRS7173052','SRX8916480','SAMN15772616','p103','656167','PRJNA656167','SRR12420799','SRP276868']	2006	2020-08-10T10:36:00.000Z			CHN	Asia	Tibet	sputum	Homo sapiens	3	human																					516	516722100	203108701	PRJNA656167			98.33	1518525	35	lineage2.2.1	Sensitive	['diff','input','tbprofiler','tree']	tuberculosis: unclassified		Mycobacterium tuberculosis
SAMN15718849	SRR12380924	WGS	DIVISION OF GENOMIC MEDICINE AND INNOVATION SUPPORT	SRX8879442	NextSeq 500	SINGLE	RANDOM PCR	GENOMIC	ILLUMINA	SRS7139920	SRP275727	['SRS7139920','15718849','SRP275727','MTBDR181057P','MTBDR181057P_S78_good_1.fastq.gz','SAMN15718849','bp0','650561','SRX8879442','SRR12380924','PRJNA650561']	2019	2020-08-03T23:14:00.000Z		15.87 N 100.99 E	THA	Asia		sputum	Homo sapiens	3	human																					84	84263147	40627407	PRJNA650561									tuberculosis: unclassified		Mycobacterium tuberculosis
SAMN38644385	SRR27048631	WGS	FIOCRUZ	SRX22738090	NextSeq 500	PAIRED		GENOMIC	ILLUMINA	SRS19726604	SRP475706	['bp0','SRX22738090','SRR27048631','1048499','SRS19726604','PRJNA1048499','SRP475706','KAN-119','38644385','SAMN38644385','201601186','KAN-119_lib24987_nextseq_n0232_151bp_R1.fastq.gz']	2005	2023-12-04T17:02:00.000Z			GLP	North America		gastric aspirate	Homo sapiens	3	human																					1344	1344538407	585419129	PRJNA1048499									NTM: unclassified		Mycobacterium kansasi
SAMEA8718700	ERR8975572	WGS	CTB/NICD	ERX5543804	Illumina HiSeq 4000	PAIRED	RANDOM	GENOMIC	ILLUMINA	ERS6403145	ERP128647	['773351','SAMEA8718700','run.15403.1','ERS6403145','project.Wellcome_clinical_isolates_site10','ERP128647','ERX5543804','ERR8975572','sample.15403','26339669','experiment.15403','PRJEB44577']		2022-03-15T07:32:00.000Z			ZAF	Africa						S				S	S	S	S	S				S		S	S	S	S	S	S	487	487850700	211015799	PRJEB44577	CRyPTIC_reuse_table		99.61	1760218	60	lineage2.2.1	Sensitive	['diff','CRyPTIC_reuse_table','tree','input','CRyPTIC_CTB-NICD','tbprofiler']	tuberculosis: unclassified		Mycobacterium tuberculosis
SAMEA9070153	ERR6362318	WGS	Swiss-TPH	ERX5627362	Illumina HiSeq 2500	SINGLE	RANDOM	GENOMIC	ILLUMINA	ERS6798461	ERP129488	['ERX5627362','WGS RR-TB Khayelitsha','G33179_1','ERP129488','737713','20453361','SAMEA9070153','PRJEB45389','ERR6362318','ERS6798461']		2021-10-13T18:39:00.000Z			ZAF	Africa																										357	357804000	202139271	PRJEB45389								R-RR_HIVcoinf_ZAF	tuberculosis: unclassified		Mycobacterium tuberculosis
SAMEA7551890	ERR4818526	WGS	PUBLIC HEALTH ENGLAND	ERX4688368	Illumina HiSeq 2500	PAIRED	RANDOM	GENOMIC	ILLUMINA	ERS5308538	ERP124941	['ERR4818526','22471283','project.PHE-TB','ERX4688368','ERS5308538','experiment.21346','SAMEA7551890','773303','PRJEB41201','ERP124941','sample.21346','run.21346']		2021-11-10T19:18:00.000Z			GBR	Europe																										30	30789997	14258760	PRJEB41201								['CRyPTIC_PHE','input']	tuberculosis: unclassified		Mycobacterium tuberculosis
SAMN04538458	SRR3223952	WGS	INSTITUTE OF TROPICAL MEDICINE	SRX1630506	Illumina HiSeq 2000	PAIRED	RANDOM	GENOMIC	ILLUMINA	SRS1338046	SRP071736	['SRR3223952','SRP071736','313185','4538458','PRJNA313185','SAMN04538458','Mu_ITM093694_2009_paired.fq.gz','SRX1630506','SRS1338046','ITM_093694','ITM_093694_lib']	2009	2016-03-15T02:20:00.000Z	Buruli ulcer	6.606738 N 2.454321 E	BEN	Africa		skin	Homo sapiens	3	human																					301	301369346	175210778	PRJNA313185									NTM: unclassified		Mycobacterium ulcerans
SAMEA4040912	ERR1463985	WGS	FZB	ERX1534462	NextSeq 500	PAIRED		GENOMIC	ILLUMINA	ERS1212022	ERP014761	['ERR1463985','SAMEA4040912','ena-RUN-FZB-20-06-2016-15:56:31:903-97','ERS1212022','ERX1534462','PRJEB13214','ena-EXPERIMENT-FZB-20-06-2016-15:56:31:903-97','7348916','ERP014761','4442-15','ena-STUDY-FZB-30-03-2016-19:00:00:745-26','393955']		2017-07-13T10:32:00.000Z																														1451	1451850605	620379227	PRJEB13214								outbreak_chimera_postsurgery	NTM: avium complex		Mycobacterium intracellulare subsp. chimaera
SAMEA7528366	ERR4799781	WGS	FOUNDATION FOR MEDICAL RESEARCH INDIA	ERX4669196	NextSeq 500	PAIRED	RANDOM	GENOMIC	ILLUMINA	ERS5284836	ERP124850	['PRJEB41116','ERS5284836','project.Mumbai','run.28246','22461910','sample.28246','ERX4669196','773292','SAMEA7528366','experiment.28246','ERR4799781','ERP124850']		2021-11-10T02:00:00.000Z			IND	Asia	Mumbai																									369	369771000	150857399	PRJEB41116			99.32	1582787	51	lineage3	HR-TB	['diff','tree','CRyPTIC_IND','tbprofiler','input']	tuberculosis: unclassified		Mycobacterium tuberculosis
SAMEA4798814	ERR2707099	WGS	INSTITUTE OF TROPICAL MEDICINE	ERX2721378	NextSeq 500	PAIRED	RANDOM	GENOMIC	ILLUMINA	ERS2618734	ERP109980	['ERS2618734','ERP109980','494011','ERX2721378','PRJEB27847','SAMEA4798814','ena-EXPERIMENT-Institute of tropical medicine-19-07-2018-15:36:42:895-190','DRC-080553','ena-STUDY-Institute of tropical medicine-19-07-2018-15:36:50:145-547','ena-RUN-Institute of tropical medicine-19-07-2018-15:36:42:895-190','10199406','ERR2707099']	2008	2018-10-09T05:24:00.000Z		4.4419° S, 15.2663° E	COD	Africa	Kinshasa	sputum	Homo sapiens	3	human																					450	450359165	192675435	PRJEB27847			99.61	1571152	54	lineage4.6.1.2	MDR-TB	['Menardo_2021','input','tree','tbprofiler','diff','Napier_2020']	tuberculosis: human-adapted	L4.6.1.2	Mycobacterium tuberculosis
SAMN36834599	SRR25515490	WGS	SHANDONG PROVINCIAL HOSPITAL	SRX21245759	Illumina HiSeq 4000	PAIRED	RANDOM	GENOMIC	ILLUMINA	SRS18500040	SRP453313	['SRR25515490','36834599','PRJNA1002108','SAMN36834599','SRX21245759','T1474.IS300_Clean.1.fastq.gz','bp0','SRS18500040','SRP453313','1002108','T1474']	2017	2023-08-04T04:43:00.000Z		36.40 N 117.00 E	CHN	Asia	Shandong	As reported: phlegm	Homo sapiens	3	human																					1149	1149021000	510143807	PRJNA1002108			99.51	1809590	62	lineage2.2.1	Sensitive	['tbprofiler','tree','input','diff']	tuberculosis: human-adapted	L4	Mycobacterium tuberculosis	H37Rv
SAMEA4441502	ERR1633852	WGS	INSTITUTE OF INFECTIOUS DISEASE AND MOLECULAR MEDI	ERX1704185	Illumina HiSeq 2000	PAIRED	size fractionation	GENOMIC	ILLUMINA	ERS1352951	ERP017107	['PRJEB15382','ena-EXPERIMENT-Institute of Infectious Disease and Molecular Medicine-15-09-2016-16:31:52:676-78','ERX1704185','ERR1633852','ena-RUN-Institute of Infectious Disease and Molecular Medicine-15-09-2016-16:31:52:677-78','353810','ena-STUDY-Institute of Infectious Disease and Molecular Medicine-13-09-2016-12:12:52:927-24','6021481','ERP017107','SAMEA4441502','KSP1046','ERS1352951']	2010	2016-11-16T17:48:00.000Z			ZAF	Africa	Khayelitsha, Cape Town	sputum	Homo sapiens	3	human																					425	425994000	264299598	PRJEB15382			99.31	1757154	40	lineage1.2.2.1	Sensitive	['Napier_2020','tree','tbprofiler','Menardo_2021','diff','input','nextstrain_global_tree','Menardo_2018']	tuberculosis: human-adapted	L1.3.1	Mycobacterium tuberculosis
SAMEA6875487	ERR4195330	WGS	Instituto_de_Biomedicina_de_Valencia	ERX4156713	Illumina MiSeq	PAIRED	RANDOM	GENOMIC	ILLUMINA	ERS4603048	ERP122165	['PRJEB38719','ERS4603048','ERP122165','ERR4195330','mtb_valencia_isolates','ERX4156713','28874686','G1277','SAMEA6875487','846033']	2015	2022-06-11T04:48:00.000Z			ESP	Europe	Valencia					S					S															447	447210479	286095898	PRJEB38719		No	99.49	1492935	83	lineage4.1.2.1	Sensitive	['tree','input','diff','TGU','tbprofiler','Cancino-Muñoz_2022']	tuberculosis: human-adapted	L4.1.2.1	Mycobacterium tuberculosis
SAMN29094114	SRR19662695	WGS	NATIONAL MEDICAL RESEARCH CENTER OF PHTHISIOPULMONOLOGY AND INFECTIOUS DISEASES	SRX15712452	DNBSEQ-G50	PAIRED	PCR	GENOMIC	DNBSEQ	SRS13406588	SRP381877	['SRR19662695','SRS13406588','849565','SRP381877','SRX15712452','Mycobacterium tuberculosis 1102210069_FPI','lib1102210069_FPI','bp0','PRJNA849565','1102210069_R1.fq.gz','29094114','SAMN29094114']	2021	2022-06-15T12:20:00.000Z		55.78 N 37.61 E	RUS	Europe	Moscow	sputum	Homo sapiens	3	human																					385	385080600	264123448	PRJNA849565									tuberculosis: unclassified		Mycobacterium tuberculosis
SAMEA115750353	ERR13291206	WGS	UNIVERSITY OF OXFORD, NUFFIELD DEPARTMENT OF MEDIC	ERX12661692	Illumina MiSeq	PAIRED	RANDOM PCR	GENOMIC	ILLUMINA	ERS20266640	ERP161058	['ERR13291206','ERS20266640','b28b5ff0-515d-42d2-bc0f-19e45ec26bb9','41909307','ERX12661692','PRJEB76547','SAMEA115750353','ERP161058','1124794','de8a86c844de','webin-reads-de8a86c844de']	2020	2024-08-10T13:56:00.000Z			USA	North America																										507	507529209	307128285	PRJEB76547								CRyPTIC_2024	tuberculosis: unclassified		Mycobacterium tuberculosis
SAMEA7528042	ERR4799456	WGS	FOUNDATION FOR MEDICAL RESEARCH INDIA	ERX4668873	NextSeq 500	PAIRED	RANDOM	GENOMIC	ILLUMINA	ERS5284513	ERP124850	['sample.27921','ERX4668873','experiment.27921','run.27921','22461587','PRJEB41116','ERS5284513','773292','ERR4799456','SAMEA7528042','project.Mumbai','ERP124850']		2021-11-10T02:12:00.000Z			IND	Asia	Mumbai					R	R				R	R	R	R				R			S		R	S		1180	1180257072	537493380	PRJEB41116	Walker_2022		99.36	1674446	53	lineage2.2.1	Pre-XDR-TB	['diff','tbprofiler','CRyPTIC_IND','tree','Walker_2022','input']	tuberculosis: unclassified		Mycobacterium tuberculosis
SAMN15718393	SRR12380514	WGS	DIVISION OF GENOMIC MEDICINE AND INNOVATION SUPPORT	SRX8879210	NextSeq 500	SINGLE	RANDOM PCR	GENOMIC	ILLUMINA	SRS7139690	SRP275727	['SAMN15718393','MTBDR180926','bp0','PRJNA650561','SRP275727','15718393','MTBDR180926_S112_good_1.fastq.gz','SRS7139690','SRX8879210','650561','SRR12380514']	2019	2020-08-03T22:12:00.000Z		15.87 N 100.99 E	THA	Asia		sputum	Homo sapiens	3	human																					123	123013286	59887768	PRJNA650561									tuberculosis: unclassified		Mycobacterium tuberculosis
SAMN12825952	SRR10305860	WGS	CHINESE CENTER FOR DISEASE CONTROL AND PREVENTION	SRX7017021	Illumina Genome Analyzer IIx	SINGLE	RANDOM	GENOMIC	ILLUMINA	SRS5538238	SRP226155	['SRX7017021','573798','SRR10305860','12825952','SRP226155','SRS5538238','SAMN12825952','07MDR28158.fq.gz','07MDR28158','PRJNA573798','CN3484','bp0']	2007	2019-10-18T05:26:00.000Z		34.68 N 104.89 E	CHN	Asia	Gansu	sputum	Homo sapiens	3	human																					276	276625656	189318011	PRJNA573798									tuberculosis: unclassified		Mycobacterium tuberculosis
SAMEA115745357	ERR13284150	WGS	UNIVERSITY OF OXFORD, NUFFIELD DEPARTMENT OF MEDIC	ERX12654576	Illumina MiSeq	PAIRED	RANDOM PCR	GENOMIC	ILLUMINA	ERS20255241	ERP161058	['aa05d38e6f48','41889031','ERX12654576','SAMEA115745357','b28b5ff0-515d-42d2-bc0f-19e45ec26bb9','ERS20255241','webin-reads-aa05d38e6f48','ERP161058','1124794','ERR13284150','PRJEB76547']	2020	2024-08-10T05:35:00.000Z			DEU	Europe																										446	446837898	273095050	PRJEB76547								CRyPTIC_2024	tuberculosis: unclassified		Mycobacterium tuberculosis
SAMEA13300088	ERR9125332	WGS	UNIVERSITY OF OXFORD, NUFFIELD DEPARTMENT OF MEDIC	ERX8668591	Illumina MiSeq	PAIRED	RANDOM	GENOMIC	ILLUMINA	ERS10902906	ERP136068	['sample.735.18dbea80','ERS10902906','ERP136068','experiment.735.12f6c130','ERR9125332','project.SeqTreat_PHO1','ERX8668591','30301151','PRJEB51436','862828','run.735.1.8a54d320d24bbfb5d20cac78ad80daf3','SAMEA13300088']		2024-07-30T12:14:00.000Z			CAN	North America	Ontario																									400	400971011	280929510	PRJEB51436								CRyPTIC_PublicHealthOntario	tuberculosis: unclassified		Mycobacterium tuberculosis
SAMN41598394	SRR29231455	WGS	FIND, THE FOUNDATION FOR INNOVATIVE NEW DIAGNOSTICS	SRX24750092	Illumina HiSeq 2000	PAIRED	RANDOM	GENOMIC	ILLUMINA	SRS21470680	SRP507535	['TB-IS-1043-TBDM100972-56_S184_R1_001.fastq.gz','SRR29231455','41598394','SRS21470680','B9141A_C34A3BBFD21E_TBDM100972','PRJNA1109295','B9141A_C34A3BBFD21E','SRX24750092','SRP507535','1109295','SAMN41598394']		2024-05-30T06:20:00.000Z			IND	Asia			Homo sapiens	3	human																					196	196506266	79362985	PRJNA1109295								WHO_mutations_2023	tuberculosis: unclassified		Mycobacterium tuberculosis
SAMEA110051925	ERR9786540	WGS	INSTITUTE OF TROPICAL MEDICINE	ERX9333816	Illumina HiSeq 2500	PAIRED	RANDOM	GENOMIC	ILLUMINA	ERS12087305	ERP137916	['PRJEB53138','ena-EXPERIMENT-TAB-27-05-2022-13:53:26:393-11740','0efe4541-10cd-4d79-a29f-96d29eadb5f3','ena-RUN-TAB-27-05-2022-13:53:26:393-11741','ECF-13-Q149','29175451','ERR9786540','ERX9333816','SAMEA110051925','ERS12087305','844815','ERP137916']	2013	2022-06-25T18:13:00.000Z			GMB	Africa		sputum	Homo sapiens	3	human																					170	170165029	107822499	PRJEB53138			99.53	715035	35	lineage4.1.2.1	Other	['tree','WGS_2011-2014_GMB','input','diff','tbprofiler']	tuberculosis: unclassified		Mycobacterium tuberculosis
SAMN41724099	SRR29441107	WGS	SAPPHE	SRX24953300	NextSeq 500	PAIRED	RANDOM	GENOMIC	ILLUMINA	SRS21657009	SRP514414	['1545151525_R1.fastq.gz','SRR29441107','SRP514414','SRS21657009','1120504','1545151525','SRX24953300','PRJNA1120504','41724099','SAMN41724099']	2015	2024-06-17T19:14:00.000Z			AUS	Oceania			Homo sapiens	3	human																					524	524845643	228013683	PRJNA1120504									tuberculosis: unclassified		Mycobacterium tuberculosis
SAMN09090568	SRR7131171	WGS	SAN RAFFAELE	SRX4052090	Illumina MiniSeq	PAIRED	RANDOM	GENOMIC	ILLUMINA	SRS3269122	SRP135980	['9090568','SRP135980','SAMN09090568','SRR7131171','MGIT290','MGIT290_WGS','MGIT290_S18_L001_201017_R2.fastq.gz','SRX4052090','SRS3269122','PRJNA438921','438921','bp0']		2018-05-08T09:36:00.000Z			ITA	Europe			Homo sapiens	3	human																					282	282844857	103368876	PRJNA438921			99.9	1883250	61	lineage4.1.2.1	Sensitive	['tbprofiler','diff','tree','input']	tuberculosis: unclassified		Mycobacterium tuberculosis
SAMN08795074	SRR6896265	WGS	SAN RAFFAELE	SRX3846173	Illumina MiSeq	PAIRED	RANDOM	GENOMIC	ILLUMINA	SRS3090481	SRP128089	['SRR6896265','bp0','SRS3090481','8795074','EI00587085','EI00587085_WGS','428596','SAMN08795074','PRJNA428596','SRP128089','SRX3846173','EI00587085_S6.gatk.bam']		2018-03-27T13:25:00.000Z							Homo sapiens	3	human																					218	218276430	116297689	PRJNA428596			99.47	523566	27	lineage2.2.1	Sensitive	['tree','diff','tbprofiler','input']	tuberculosis: unclassified		Mycobacterium tuberculosis
SAMEA1119033	ERR2513852	WGS	PHE	ERX2533062	Illumina MiSeq	PAIRED	RANDOM	GENOMIC	ILLUMINA	ERS2398442	ERP107961	['SAMEA1119033','run.5721','ERR2513852','ERX2533062','PRJEB25991','493034','ERS2398442','project.First_10k_genomes_study_set_4','experiment.5721','sample.5721','10122979','ERP107961']		2021-10-23T16:08:00.000Z			GBR	Europe	England					S	S			R		R	S	R			S	R					R			375	375874904	227127140	PRJEB25991	Walker_2022		99.59	1673541	54	lineage2.2.1.1	Pre-XDR-TB	['tbprofiler','Walker_2022','tree','CRyPTIC_PHE','Napier_2020','diff','input']	tuberculosis: human-adapted	L2.2.1.1	Mycobacterium tuberculosis
SAMEA5569949	ERR3287755	WGS	UNIVERSIDAD PERUANA CAYETANO HEREDIA, PERU	ERX3314264	Illumina HiSeq 4000	PAIRED	RANDOM	GENOMIC	ILLUMINA	ERS3371970	ERP114885	['PRJEB32234','ERX3314264','SAMEA5569949','ERR3287755','ERP114885','run.11781','experiment.11781','11622233','project.Gates_clinical_isolates_Peru','542465','ERS3371970','sample.11781']		2021-11-03T09:39:00.000Z			PER	South America						R	S			I	S	R	R	S				R	R	S	S	S	S	S	S	520	520563900	217027593	PRJEB32234	['Walker_2022','CRyPTIC_reuse_table']							['input','Walker_2022','CRyPTIC_UPCH','CRyPTIC_reuse_table']	tuberculosis: unclassified		Mycobacterium tuberculosis
SAMN15768557	SRR12416841	WGS	KHON KAEN UNIVERSITY	SRX8912825	Illumina HiSeq 2500	PAIRED	PCR	GENOMIC	ILLUMINA	SRS7169548	SRP261954	['15768557','633244','bp0','SRX8912825','CS2212_1.fq.gz','SRP261954','SRR12416841','SAMN15768557','SRS7169548','CS2212','PRJNA633244']	2018-01	2020-08-11T07:24:00.000Z		6.11 S 106.50 E	IDN	Asia		sputum	Homo sapiens	3	human																					1257	1257547200	588075859	PRJNA633244			99.45	1626168	55	lineage2.2.1	MDR-TB	['tree','input','tbprofiler','diff']	tuberculosis: human-adapted	L4	Mycobacterium tuberculosis
SAMN38204616	SRR26788532	WGS	HMS	SRX22486373	Illumina HiSeq 4000	SINGLE	cDNA	GENOMIC	ILLUMINA	SRS19499718	SRP471323	['Peru10735','=MID(A229, 5,5)','SRP471323','38204616','bp0','SRS19499718','SAMN38204616','1039243','Peru10735_R1.fastq.gz','SRR26788532','PRJNA1039243','SRX22486373']	2021	2023-11-11T09:56:00.000Z			PER	South America		sputum	Homo sapiens	3	human																					294	294006300	93459875	PRJNA1039243								standford	tuberculosis: unclassified		Mycobacterium tuberculosis
SAMEA8616226	ERR5979687	WGS	FZB	ERX5619473	NextSeq 500	PAIRED		GENOMIC	ILLUMINA	ERS6300833	ERP128579	['ena-EXPERIMENT-FZB-27-05-2021-16:09:55:562-147','ERP128579','ERR5979687','SAMEA8616226','PRJEB44524','LBA-136','ERS6300833','ena-STUDY-FZB-25-04-2021-08:07:37:001-1206','20609582','ena-RUN-FZB-27-05-2021-16:09:55:562-147','751334','ERX5619473']		2021-09-24T23:24:00.000Z																														758	758767675	329400561	PRJEB44524								input	MTBC		Mycobacterium tuberculosis complex sp.
SAMN18793727	SRR14270043	WGS	NATIONAL INSTITUTE FOR COMMUNICABLE DISEASE CONTROL AND PREVENTION, CHINESE CENTER FOR DISEASE CONTR	SRX10631596	Illumina HiSeq 2000	SINGLE	RANDOM PCR	GENOMIC	ILLUMINA	SRS8727855	SRP315261	['SRS8727855','18793727','SRX10631596','SRR14270043','NM11243','NM11243.tar.gz','bp0','SRP315261','PRJNA722811','SAMN18793727','722811','ICDC_NM11243']	2011	2021-04-19T04:22:00.000Z			CHN	Asia		sputum	Homo sapiens	3	human																					0	803620	628602	PRJNA722811									tuberculosis: unclassified		Mycobacterium tuberculosis
SAMEA5056366	ERR2864264	WGS	NATIONAL INSTITUTE OF HEALTH DR. RICARDO JORGE	ERX2870467	Illumina MiSeq	PAIRED	RANDOM	GENOMIC	ILLUMINA	ERS2867541	ERP111748	['PT_TB0016','ERP111748','ERX2870467','INSA_27102018','505027','10401287','ERS2867541','ERR2864264','SAMEA5056366','PRJEB29446']	2015	2018-11-09T14:17:00.000Z			PRT	Europe																										810	810220690	532277107	PRJEB29446								['Napier_2020','input','Menardo_2021']	tuberculosis: human-adapted	L4.3.4.2	Mycobacterium tuberculosis
SAMN41389456	SRR29017246	WGS	FIND, THE FOUNDATION FOR INNOVATIVE NEW DIAGNOSTICS	SRX24543880	Illumina HiSeq 2000	PAIRED	RANDOM	GENOMIC	ILLUMINA	SRS21288404	SRP507535	['SRR29017246','1109295','41389456','1019C8_4C7723861586_2006-04046','SAMN41389456','SRS21288404','SRX24543880','PRJNA1109295','SRP507535','TB-IS-1044-2006-04046_S102_R1_001.fastq.gz','1019C8_4C7723861586']	2006	2024-05-14T09:33:00.000Z			BGD	Asia			Homo sapiens	3	human																					294	294566572	130151138	PRJNA1109295			99.79	1651483	57	lineage4.8	MDR-TB	['diff','tbprofiler','tree','WHO_mutations_2023','input']	tuberculosis: unclassified		Mycobacterium tuberculosis
SAMEA7563653	['ERR4831212','ERR12119250']	WGS		ERX4701196	Illumina MiSeq	PAIRED	RANDOM	GENOMIC	ILLUMINA	ERS5320285		['PRJEB41275','773342','ERR12119250','project.Cryptic_8th9th10th11th','sample.31226','experiment.31226','ERR4831212','run.31226','ERS5320285','ERX4701196','SAMEA7563653','ERP125016','run.31226.2','22479219']					DEU	Europe																										727	728013111	367663779	PRJEB41275	['CRyPTIC_reuse_table','Walker_2022']		99.5	1977226	66	lineage4.1.2.1	Sensitive	['input','diff','Walker_2022','CRyPTIC_Gauting','tbprofiler','tree','CRyPTIC_reuse_table']	tuberculosis: unclassified		Mycobacterium tuberculosis
SAMN06010486	SRR28393490	WGS	FIND, THE FOUNDATION FOR INNOVATIVE NEW DIAGNOSTICS	SRX23998518	Illumina HiSeq 2500	PAIRED	RANDOM	GENOMIC	ILLUMINA	SRS20795088	SRP496567	['6010486','SAMN06010486','343736','Peru3400_R1.fastq.gz','SRS20795088','C0012430-6','WGS-Peru3400','SRR28393490','PRJNA343736','SRP496567','SRX23998518']	2012	2024-03-22T05:12:00.000Z		12 S 77 W	PER	South America	Lima	As reported: patient	Homo sapiens	3	human																					1047	1047331500	708660982	PRJNA343736			99.57	1404297	41	lineage4.1.2.1	MDR-TB	['tree','diff','standford','tbprofiler','input']	tuberculosis: unclassified		Mycobacterium tuberculosis
SAMN40031035	SRR28045048	WGS	CHRISTIAN MEDICAL COLLAGE, VELLORE	SRX23696650	Illumina NovaSeq 6000	PAIRED	RANDOM	GENOMIC	ILLUMINA	SRS20526815	SRP226525	['3301012136','PRJNA575883','3301012136_R1.fastq.gz','SRS20526815','SRX23696650','SAMN40031035','575883','SRP226525','SRR28045048','40031035']	2021	2024-02-22T06:58:00.000Z		21.7679 N 78.8718 E	IND	Asia	Madhya Pradesh - Bhairopur		Homo sapiens	3	human																					1058	1058577044	454246019	PRJNA575883			99.1	1787381	52	lineage1.1.2	Pre-XDR-TB	['diff','tree','input','tbprofiler']	tuberculosis: unclassified		Mycobacterium tuberculosis
SAMN03300417	SRR1792059	WGS	USDA-NVSL-DBL	SRX867721	Illumina HiSeq 2000	PAIRED	RANDOM	GENOMIC	ILLUMINA	SRS838692	SRP053287	['SAMN03300417','3300417','SRS838692','SRX867721','SRR1792059','251692','SRP053287','PRJNA251692','250: 07-5545','250: 07-5545_files','07-5545']	2007	2015-02-23T14:26:00.000Z			USA	North America	NM		Bos taurus	2	domestic cattle																					383	383535030	269856421	PRJNA251692			98.9	1183080	14	La1.8.1	Other	['tbprofiler','input']	tuberculosis: animal-adapted	La1	Mycobacterium bovis
SAMEA7528143	ERR4799559	WGS	FOUNDATION FOR MEDICAL RESEARCH INDIA	ERX4668974	NextSeq 500	PAIRED	RANDOM	GENOMIC	ILLUMINA	ERS5284614	ERP124850	['22461688','run.28024','773292','experiment.28024','project.Mumbai','SAMEA7528143','ERP124850','PRJEB41116','ERS5284614','ERX4668974','sample.28024','ERR4799559']		2021-11-10T02:01:00.000Z			IND	Asia	Mumbai					S	S				S	S	S	S				S			S		S	S		612	612984300	236847611	PRJEB41116	Walker_2022		99.17	1605326	52	lineage1.2.2.2	Sensitive	['CRyPTIC_IND','input','diff','tbprofiler','tree','Walker_2022']	tuberculosis: unclassified		Mycobacterium tuberculosis
SAMN06092311	SRR5067543	WGS	UNIVERSITY OF MELBOURNE	SRX2387841	Illumina HiSeq 2500	PAIRED	RANDOM	GENOMIC	ILLUMINA	SRS1829783	SRP094134	['355614','SRS1829783','PRJNA355614','SRP094134','02MTB1375_2.fastq.gz','6092311','SAMN06092311','HCMC0614','bp0','SRR5067543','SRX2387841']	2010-08	2016-12-01T21:05:00.000Z		10.82 N 106.63 E	VNM	Asia	Ho Chi Minh City	sputum	Homo sapiens	3	human																					543	543296486	271145038	PRJNA355614								['Menardo_2021','Napier_2020','input']	tuberculosis: human-adapted	L2.2.1.1	Mycobacterium tuberculosis
SAMEA115751550	ERR13292433	WGS	UNIVERSITY OF OXFORD, NUFFIELD DEPARTMENT OF MEDIC	ERX12662919	Illumina MiSeq	PAIRED	RANDOM PCR	GENOMIC	ILLUMINA	ERS20267837	ERP161058	['41910490','ERP161058','ERX12662919','ERS20267837','webin-reads-80b33c214770','SAMEA115751550','b28b5ff0-515d-42d2-bc0f-19e45ec26bb9','1124794','PRJEB76547','ERR13292433','80b33c214770']	2020	2024-08-10T07:31:00.000Z			USA	North America																										541	541213245	325904414	PRJEB76547								CRyPTIC_2024	tuberculosis: unclassified		Mycobacterium tuberculosis
SAMN06142915	SRR5114018	WGS	MAHIDOL UNIVERSITY	SRX2426166	Illumina MiSeq	PAIRED	RANDOM	GENOMIC	ILLUMINA	SRS1862135	SRP095187	['DS_29366_2.fastq.gz','SAMN06142915','bp0','SRS1862135','PRJNA357530','357530','SRP095187','D','SRX2426166','DS 29366','6142915','SRR5114018']	2011	2016-12-15T14:19:00.000Z		14.47 N 100.11 E	THA	Asia	Supanburi	sputum	Homo sapiens	3	human																					303	303417613	180195822	PRJNA357530			99.67	947103	53	lineage2.1	Pre-XDR-TB	['input','diff','tree','tbprofiler']	tuberculosis: unclassified		Mycobacterium tuberculosis
SAMEA7550344	ERR4816982	WGS	PUBLIC HEALTH ENGLAND	ERX4686824	Illumina HiSeq 2500	PAIRED	RANDOM	GENOMIC	ILLUMINA	ERS5306994	ERP124941	['ERR4816982','run.19802','SAMEA7550344','773303','experiment.19802','sample.19802','ERS5306994','PRJEB41201','project.PHE-TB','ERP124941','ERX4686824','22469739']		2021-11-10T16:27:00.000Z			GBR	Europe																										23	23333536	10246033	PRJEB41201			34.15	77610	1	lineage4	Sensitive	['CRyPTIC_PHE','input','tbprofiler']	tuberculosis: unclassified		Mycobacterium tuberculosis
SAMEA7550585	ERR4817223	WGS	PUBLIC HEALTH ENGLAND	ERX4687065	Illumina HiSeq 2500	PAIRED	RANDOM	GENOMIC	ILLUMINA	ERS5307235	ERP124941	['project.PHE-TB','PRJEB41201','ERP124941','ERS5307235','ERR4817223','sample.20043','773303','ERX4687065','SAMEA7550585','experiment.20043','run.20043','22469980']		2021-11-10T17:07:00.000Z			GBR	Europe																										159	159413976	70252375	PRJEB41201								['input','CRyPTIC_PHE']	tuberculosis: unclassified		Mycobacterium tuberculosis
SAMEA1707858	ERR230027	WGS	SC	ERX204578	Illumina HiSeq 2000	PAIRED	RANDOM	GENOMIC	ILLUMINA	ERS179967	ERP000276	['S00009448-sc-2012-10-08T11:23:59Z-1493266','PRJEB2221','ERS179967','ERP000276','SC_EXP_8939_5#10','Mycobacterium tuberculosis pilot-sc-2010-07-26','ERX204578','SAMEA1707858','ERR230027','SC_RUN_8939_5#10','1922532','203976']		2013-02-19T03:09:00.000Z																														270	270349800	116289435	PRJEB2221			99.41	2516717	56	lineage3	Sensitive	['tbprofiler','input','diff','tree']	tuberculosis: unclassified		Mycobacterium tuberculosis
SAMEA5164897	ERR4022423	WGS	WELLCOME SANGER INSTITUTE	ERX4023811	HiSeq X Ten	PAIRED	RANDOM	GENOMIC	ILLUMINA	ERS2972619	ERP024108	['ERP024108','14628421','ERX4023811','SC_RUN_28632_6#338','ERS2972619','PRJEB21813','ERR4022423','512657','c602a816-5db3-11e8-bf7f-3c4a9275d6c8','SAMEA5164897','Mycobacteria_in_non_CF_bronchiectasis_patients-sc-4853','SC_EXP_28632_6#338']		2020-04-18T23:55:00.000Z																														219	219563362	94792735	PRJEB21813									NTM: avium complex		Mycobacterium avium
SAMN11100956	['SRR8752528','SRR29010642']	WGS		['SRX5543437','SRX24537486']	['GridION','HiSeq X Ten']	['PAIRED','SINGLE']	RANDOM	GENOMIC	['OXFORD_NANOPORE','ILLUMINA']	SRS4509107		['SRX24537486','11100956','SAMN11100956','FAK48799_20190227_01_JHN_AV_0035_1','JHN_AV_0035_1','SRR8752528','SRS4509107','523365','FAK48799_20190227_01_JHN_AV_0035_1.tar.gz','JHN_AV_0035_1.bam','SRX5543437','SRR29010642','PRJNA523365','SRP188851']					USA	North America			Homo sapiens	3	human																					775	776484834	379307164	PRJNA523365									NTM: avium complex		Mycobacterium avium complex sp.
SAMN38644560	SRR27048708	WGS	FIOCRUZ	SRX22738013	NextSeq 500	PAIRED		GENOMIC	ILLUMINA	SRS19726527	SRP475706	['SRS19726527','SRX22738013','SAMN38644560','38644560','SRP475706','1048499','961354','KAN-961354_lib10507_nextseq_n0146_151bp_R1.fastq.gz','PRJNA1048499','SRR27048708','bp0','KAN-961354']	1996	2023-12-04T17:01:00.000Z			CZE	Europe		sputum	Homo sapiens	3	human																					534	534628921	247436944	PRJNA1048499									unclassified mycobacteria		Mycobacterium sp.
SAMEA112802879	ERR11043164	WGS	FZB	ERX10489955	NextSeq 500	PAIRED		GENOMIC	ILLUMINA	ERS14810425	ERP010814	['ena-RUN-TAB-21-03-2023-10:23:42:597-77274','ERP010814','ena-STUDY-FZB-22-06-2015-17:16:39:392-292','SAMEA112802879','ERS14810425','PRJEB9680','33854934','ERX10489955','287903','ERR11043164','ena-EXPERIMENT-TAB-21-03-2023-10:23:42:596-77273','10620-98']		2023-07-20T18:43:00.000Z																														615	615394441	279958069	PRJEB9680								input	tuberculosis: unclassified		Mycobacterium tuberculosis
SAMN05577206	SRR4034220	WGS	HARVARD MEDICAL SCHOOL	SRX2025519	Illumina HiSeq 2000	PAIRED	RANDOM	GENOMIC	ILLUMINA	SRS1619948	SRP082185	['323744','785-L3B2_1.fastq.gz','SAMN05577206','PRJNA323744','SRR4034220','P38-Lung3-B2','5577206','SRP082185','SRX2025519','SRS1619948']	2013-11	2016-08-16T02:08:00.000Z		29.6483 S 30.3318 E	ZAF	Africa	Kwazulu-Natal	lung	Homo sapiens	3	human																					678	678549108	463658112	PRJNA323744								['denylist','intrapatient_ZAF','Napier_2020','input']	tuberculosis: human-adapted	L4.3.2.1	Mycobacterium tuberculosis
SAMN17266362	SRR13399177	WGS	NATIONAL JEWISH HEALTH	SRX9818205	Illumina HiSeq 2500	PAIRED	RANDOM	GENOMIC	ILLUMINA	SRS8001321	SRP159996	['CF00812-01060.MAV','CF00812-01060.MAV.trimmed-pair1.fastq.gz','SAMN17266362','SRX9818205','319839','SRR13399177','PRJNA319839','SRP159996','17266362','SRS8001321']	2017	2021-01-10T23:47:00.000Z			USA	North America	CO	sputum	Homo sapiens	3	human																					362	362871420	181893173	PRJNA319839									NTM: avium complex		Mycobacterium avium
SAMN02414845	['SRR1165469','SRR1162699','SRR1166713','SRR1165596']	WGS		['SRX465837','SRX467886']	Illumina HiSeq 2000	PAIRED	RANDOM	GENOMIC	ILLUMINA	SRS553707		['C3R2YACXX140127.2.Illumina_P5-Waxow_P7-Kilay.bam','2527937.WR39306.Solexa-210663.C33J6ACXX140118.P','SRR1162699','BTB07-168','229210','SRX465837','SRP036655','SRR1166713','SRR1165469','2414845','C33J6ACXX140118.3.tagged_821.bam','C33J6ACXX140118.2.tagged_821.bam','PRJNA229360','SRS553707','C3R2YACXX140127.1.Illumina_P5-Waxow_P7-Kilay.bam','SRX467886','PRJNA229210','SRR1165596','2527937.WR39305.Pond-315615.C3R2YACXX140127.P','SAMN02414845']					SWE	Europe		sputum	Homo sapiens	3	human	S	S				S	R					S	R					S	S		454	457104790	208562981	PRJNA229210	CRyPTIC_WHO2021_PMC7612554		99.35	3663684	82	lineage4.1.2.1	Sensitive	['Walker_2022','tbprofiler','input','Menardo_2018','diff','Napier_2020','Menardo_2021','tree']	tuberculosis: human-adapted	L4.1.2.1	Mycobacterium tuberculosis
SAMN32709522	SRR23061772	AMPLICON	GENOSCREEN	SRX19014910	Illumina MiSeq	PAIRED	PCR	GENOMIC	ILLUMINA	SRS16434383	SRP417183	['923280','SAMN32709522','SRR23061772','32709522','309_n','PRJNA923280','SRS16434383','SRX19014910','bp0','Deeplex91','309_n_S9_L001_R1_001.fastq.gz','SRP417183']		2023-01-12T09:45:00.000Z						skin	Homo sapiens	3	human																					40	40047862	22412774	PRJNA923280									leprosy		Mycobacterium leprae
SAMEA115739477	ERR13261997	WGS	UNIVERSITY OF OXFORD, NUFFIELD DEPARTMENT OF MEDIC	ERX12632410	NextSeq 500	PAIRED	RANDOM PCR	GENOMIC	ILLUMINA	ERS20249220	ERP161058	['df6c0c25bf97','ERS20249220','ERP161058','ERR13261997','b28b5ff0-515d-42d2-bc0f-19e45ec26bb9','PRJEB76547','ERX12632410','webin-reads-df6c0c25bf97','1124794','SAMEA115739477','41867765']	2020	2024-08-05T10:40:00.000Z			IND	Asia																										417	417652592	183089220	PRJEB76547								CRyPTIC_2024	tuberculosis: unclassified		Mycobacterium tuberculosis
SAMEA1530720	ERR176519	WGS	SC	ERX152665	Illumina HiSeq 2000	PAIRED	RANDOM	GENOMIC	ILLUMINA	ERS141587	ERP001072	['ERP001072','SAMEA1530720','ERR176519','SC_EXP_8205_4#74','Karonga_Prevention_Study__KPS____whole_genome_sequencing_in_a_whole_population-sc-2011-12-13T10:33:26Z-2066','ERX152665','1759771','PRJEB2794','Karonga_Prevention_Study__KPS____whole_genome_sequ','204548','ERS141587','SC_RUN_8205_4#74','98006681-sc-2012-05-29T14:56:49Z-1428600']	1998	2012-10-12T09:06:00.000Z			MWI	Africa	Karonga	sputum	Homo sapiens	3	human					S		S					S	S	S							349	349201000	184251871	PRJEB2794	Coll_2018		99.72	1717386	40	lineage4.3.4.2.1	Sensitive	['tree','Karonga_Prevention_Study','Menardo_2018','Menardo_2021','diff','Napier_2020','tbprofiler','input','Coll_2018']	tuberculosis: human-adapted	L4.3.4.2.1	Mycobacterium tuberculosis
SAMEA12852023	ERR11244099	WGS	SWISS TROPICAL AND PUBLIC HEALTH INSTITUTE	ERX10652303	Illumina NovaSeq 6000	SINGLE	RANDOM	GENOMIC	ILLUMINA	ERS10459923	ERP135175	['930268','ena-RUN-TAB-17-04-2023-19:57:14:138-4296','ERR11244099','ena-EXPERIMENT-TAB-17-04-2023-19:57:14:138-4295','PRJEB50582','34306547','ERP135175','ERS10459923','SAMEA12852023','8cc6b8bd-130a-4c76-a0b2-3197bafe5cc6','ERX10652303','G43877']	2015	2023-07-27T09:53:00.000Z			GEO	Asia		sputum																								393	393825260	132161384	PRJEB50582									tuberculosis: unclassified		Mycobacterium tuberculosis
SAMN30962890	SRR21676322	WGS	WADSWORTH CENTER	SRX17674642	Illumina MiSeq	PAIRED	RANDOM	GENOMIC	ILLUMINA	SRS15206538	SRP338930	['SRX17674642','SRP338930','766641','IDR1700048630','IDR1700048630-01-01_S11_L001_R1_001.fastq.gz','SAMN30962890','PRJNA766641','30962890','SRR21676322','SRS15206538']	2017	2022-09-22T11:57:00.000Z			USA	North America	New York state		Homo sapiens	3	human																					483	483129181	316617018	PRJNA766641			99.61	1223130	69	lineage2.2.2	HR-TB	['diff','tree','tbprofiler','input']	tuberculosis: unclassified		Mycobacterium tuberculosis
SAMEA110040884	ERR9786789	WGS	INSTITUTE OF TROPICAL MEDICINE	ERX9334065	Illumina HiSeq 2500	PAIRED	RANDOM	GENOMIC	ILLUMINA	ERS12087554	ERP137916	['0efe4541-10cd-4d79-a29f-96d29eadb5f3','ERX9334065','SAMEA110040884','844815','ena-EXPERIMENT-TAB-27-05-2022-13:53:26:482-12238','PRJEB53138','ERS12087554','ERR9786789','ECF-14-H139','ena-RUN-TAB-27-05-2022-13:53:26:482-12239','29004109','ERP137916']	2014	2022-06-25T18:17:00.000Z			GMB	Africa		sputum	Homo sapiens	3	human																					954	954882544	655435356	PRJEB53138			99.56	951780	51	lineage4.1	Sensitive	['tbprofiler','tree','WGS_2011-2014_GMB','input','diff']	tuberculosis: unclassified		Mycobacterium tuberculosis
SAMEA5330391	ERR3148198	WGS	INSTITUTO DE SALUD PUBLICA	ERX3177164	Illumina HiSeq 2000	PAIRED	RANDOM PCR	GENOMIC	ILLUMINA	ERS3136585	ERP113426	['ERR3148198','11610252','ERX3177164','063_14','ena-EXPERIMENT-Instituto de Salud Publica-10-02-2019-01:48:08:778-52','ena-STUDY-Instituto de Salud Publica-23-01-2019-06:58:21:635-1006','SAMEA5330391','ERS3136585','ERP113426','ena-RUN-Instituto de Salud Publica-10-02-2019-01:48:08:778-52','542307','PRJEB30933']	2014	2019-06-12T10:29:00.000Z			MEX	North America			Homo sapiens	3	human																					953	953870806	625227770	PRJEB30933			99.57	1158603	77	lineage4.1.1.3	MDR-TB	['tbprofiler','Menardo_2021','diff','tree','input','Napier_2020','standford']	tuberculosis: human-adapted	L4.1.1.3	Mycobacterium tuberculosis
SAMEA1117841	ERR2512660	WGS	PHE	ERX2531870	Illumina MiSeq	PAIRED	RANDOM	GENOMIC	ILLUMINA	ERS2397250	ERP107961	['run.4245','SAMEA1117841','sample.4245','project.First_10k_genomes_study_set_4','493034','ERP107961','10121787','ERX2531870','ERR2512660','ERS2397250','experiment.4245','PRJEB25991']		2022-07-31T23:41:00.000Z			GBR	Europe	England									S		S					S	S								272	272044621	181499670	PRJEB25991	Walker_2022		97.03	1302772	40	lineage3	Sensitive	['Walker_2022','Napier_2020','input','diff','CRyPTIC_PHE','tree','tbprofiler']	tuberculosis: human-adapted	L3	Mycobacterium tuberculosis
SAMEA12852526	ERR11244342	WGS	SWISS TROPICAL AND PUBLIC HEALTH INSTITUTE	ERX10652546	Illumina NovaSeq 6000	SINGLE	RANDOM	GENOMIC	ILLUMINA	ERS10460177	ERP135175	['34306800','930268','PRJEB50582','SAMEA12852526','ERX10652546','ena-RUN-TAB-17-04-2023-19:57:14:214-4782','G43231','ERR11244342','8cc6b8bd-130a-4c76-a0b2-3197bafe5cc6','ena-EXPERIMENT-TAB-17-04-2023-19:57:14:214-4781','ERP135175','ERS10460177']	2014	2023-07-27T09:54:00.000Z			GEO	Asia		sputum																								392	392121289	135575763	PRJEB50582									tuberculosis: unclassified		Mycobacterium tuberculosis
SAMEA110420184	ERR9992827	WGS	CTB/NICD - SOUTH AFRICA, SOUTH AFRICA	ERX9533233	Illumina NovaSeq 6000	PAIRED	RANDOM	GENOMIC	ILLUMINA	ERS12518259		['30016652','SAMEA110420184','ERX9533233','sample.783.f8661ca9','experiment.783.510edbdc','run.783.1.7fb8f638862a8fbc1325f96d9276b0ac','ERS12518259','ERR9992827']		2022-08-10T14:22:00.000Z																														798	798062784	257077303										tuberculosis: unclassified		Mycobacterium tuberculosis
SAMN41468886	SRR29093777	WGS	FIND, THE FOUNDATION FOR INNOVATIVE NEW DIAGNOSTICS	SRX24617970	Illumina HiSeq 2000	PAIRED	RANDOM	GENOMIC	ILLUMINA	SRS21355135	SRP507535	['SRX24617970','924644_89A2FB440BC2','SRP507535','SRS21355135','41468886','SAMN41468886','PRJNA1109295','1503502091796T-N358_S93_R1_001.fastq.gz','924644_89A2FB440BC2_N358','SRR29093777','1109295']		2024-05-21T06:07:00.000Z							Homo sapiens	3	human																					283	283284300	128517886	PRJNA1109295								WHO_mutations_2023	tuberculosis: unclassified		Mycobacterium tuberculosis
SAMN07956582	SRR6257097	WGS	ST. PETERSBURG PASTEUR INSTITUTE	SRX3363431	Illumina MiSeq	PAIRED	RANDOM	GENOMIC	ILLUMINA	SRS2661456	SRP123873	['SAMN07956582','SRX3363431','7956582','352769','SRP123873','SRR6257097','SRS2661456','ETB0113.sorted.bam','ETB0113','PRJNA352769']	2015	2017-11-13T13:40:00.000Z			RUS	Europe			Homo sapiens	3	human																					250	250344706	102552424	PRJNA352769			93.32	881107	33	lineage2.2.1	Pre-XDR-TB	['input','tree','tbprofiler','Napier_2020','diff']	tuberculosis: human-adapted	L2.2.1	Mycobacterium tuberculosis
SAMEA110024123	ERR9786588	WGS	INSTITUTE OF TROPICAL MEDICINE	ERX9333864	Illumina HiSeq 2500	PAIRED	RANDOM	GENOMIC	ILLUMINA	ERS12087353	ERP137916	['844815','ena-RUN-TAB-27-05-2022-13:53:26:407-11837','SAMEA110024123','ECF-13-R307','ena-EXPERIMENT-TAB-27-05-2022-13:53:26:406-11836','0efe4541-10cd-4d79-a29f-96d29eadb5f3','PRJEB53138','ERP137916','ERR9786588','29001658','ERX9333864','ERS12087353']	2013	2022-06-25T18:15:00.000Z			GMB	Africa		sputum	Homo sapiens	3	human																					712	712173449	426814912	PRJEB53138								['WGS_2011-2014_GMB','input']	tuberculosis: unclassified		Mycobacterium tuberculosis
SAMEA6656037	ERR4011998	WGS	DST-NRF CENTRE OF EXCELLENCE FOR BIOMEDICAL TUBERC	ERX4013398	Illumina HiSeq 2000	PAIRED	RANDOM	GENOMIC	ILLUMINA	ERS4415505	ERP119549	['ena-EXPERIMENT-DST-NRF Centre of Excellence for Biomedical Tuberculosis Research, SAMRC Centre for Tuberculosis Research, Department Biomedical Sciences-09-04-2020-14:57:17:573-76','ERR4011998','Lin4_S76','ena-STUDY-DST-NRF Centre of Excellence for Biomedical Tuberculosis Research, SAMRC Centre for Tuberculosis Research, Department Biomedical Sciences-22-01-2020-11:47:08:117-37','PRJEB36366','ERS4415505','SAMEA6656037','ERX4013398','629714','ena-RUN-DST-NRF Centre of Excellence for Biomedical Tuberculosis Research, SAMRC Centre for Tuberculosis Research, Department Biomedical Sciences-09-04-2020-14:57:17:573-76','14778590','ERP119549']	2008	2020-11-12T02:49:00.000Z			ZAF	Africa		sputum	Homo sapiens	3	human																					387	387065850	170548047	PRJEB36366			99.54	1562301	55	lineage4.1.1.1	MDR-TB	['input','tree','diff','Menardo_2021','tbprofiler']	tuberculosis: human-adapted	L4	Mycobacterium tuberculosis
SAMN06252226	SRR5216842	WGS	UNIVERSITY OF GLASGOW	SRX2527052	Illumina HiSeq 2500	PAIRED	RANDOM	GENOMIC	ILLUMINA	SRS1947918	SRP098533	['PRJNA363037','363037','12754_8#20_2.fastq.gz','SAMN06252226','12754_8#20','SRS1947918','6252226','SRX2527052','SRP098533','SRR5216842']	1993	2017-01-30T03:25:00.000Z			NZL	Oceania	KAIKOURA		Mustela sp.	2	ferret																					394	394909600	268882262	PRJNA363037			99.44	1685516	39	La1.8.1	Other	['bovis_NZL','input','diff','Brites_2018','tree','tbprofiler']	tuberculosis: animal-adapted	La1	Mycobacterium bovis
SAMEA113935783	ERR11591433	WGS	NATIONAL INSTITUTE OF HEALTH DR. RICARDO JORGE	ERX10994054	NextSeq 550	PAIRED	RANDOM	GENOMIC	ILLUMINA	ERS15929944	ERP111748	['ERX10994054','ERP111748','PT_TB0595','35976873','ERR11591433','PRJEB29446','INSA_27102018','SAMEA113935783','ERS15929944','505027']	2021	2023-09-26T14:09:00.000Z			PRT	Europe																										379	379610346	185369786	PRJEB29446			99.7	1261352	43	lineage4.3.3	Sensitive	['diff','input','tbprofiler','tree']	tuberculosis: unclassified		Mycobacterium tuberculosis
SAMEA7552345	ERR4818980	WGS	PUBLIC HEALTH ENGLAND	ERX4688822	Illumina MiSeq	PAIRED	RANDOM	GENOMIC	ILLUMINA	ERS5308992	ERP124941	['sample.21800','ERS5308992','773303','project.PHE-TB','ERX4688822','run.21800','ERR4818980','SAMEA7552345','22471737','PRJEB41201','ERP124941','experiment.21800']		2021-11-10T20:19:00.000Z			GBR	Europe										S		S					S	S								386	386876983	222756765	PRJEB41201	Walker_2022		99.78	1767457	59	lineage4.3.3	Sensitive	['tbprofiler','tree','input','diff','Walker_2022','CRyPTIC_PHE']	tuberculosis: unclassified		Mycobacterium tuberculosis
SAMN06092127	SRR5065696	WGS	UNIVERSITY OF MELBOURNE	SRX2386060	Illumina HiSeq 2500	PAIRED	RANDOM	GENOMIC	ILLUMINA	SRS1828124	SRP094134	['SAMN06092127','6092127','SRP094134','SRX2386060','PRJNA355614','HCMC0430','bp0','SRR5065696','02MTB1608_S101_L001_1.fastq.gz','SRS1828124','355614']	2010-10	2016-11-30T23:11:00.000Z		10.82 N 106.63 E	VNM	Asia	Ho Chi Minh City	sputum	Homo sapiens	3	human																					378	378403382	184840251	PRJNA355614			99.56	1391953	47	lineage2.2.1.1	Sensitive	['diff','tree','tbprofiler','Menardo_2021','input','Napier_2020']	tuberculosis: human-adapted	L2.2.1.1	Mycobacterium tuberculosis
SAMN03300109	SRR1791751	WGS	USDA-NVSL-DBL	SRX867413	Illumina MiSeq	PAIRED	RANDOM	GENOMIC	ILLUMINA	SRS839001	SRP053287	['01-5694','SRX867413','SRP053287','3300109','SRS839001','PRJNA251692','SRR1791751','251692','250: 01-5694','SAMN03300109','250: 01-5694_files']	2001	2015-02-23T13:04:00.000Z			MEX	North America			Bos taurus	2	domestic cattle																					693	693715443	419399410	PRJNA251692								input	tuberculosis: animal-adapted	La1	Mycobacterium bovis
SAMN30952802	SRR21661640	WGS	WADSWORTH CENTER	SRX17661384	Illumina MiSeq	PAIRED	RANDOM	GENOMIC	ILLUMINA	SRS15193509	SRP338930	['IDR1600053402','PRJNA766641','SAMN30952802','30952802','SRP338930','SRS15193509','IDR1600053402-01-01_S11_L001_R1_001.fastq.gz','766641','SRX17661384','SRR21661640']	2016	2022-09-21T14:33:00.000Z			USA	North America	New York state		Homo sapiens	3	human																					555	555737329	359559750	PRJNA766641			99.53	1354844	69	lineage2.2.2	Sensitive	['diff','tbprofiler','tree','input']	tuberculosis: unclassified		Mycobacterium tuberculosis
SAMN07373551	SRR6067248	WGS	NML	SRX3209804	Illumina MiSeq	PAIRED	RANDOM	GENOMIC	ILLUMINA	SRS2534791	SRP118711	['1300328','NML96b9bc84-2ce9-43a9-a9d4-bd1e69c0ef51','SRS2534791','7373551','PRJNA388806','SRX3209804','SAMN07373551','SRP118711','388806','SRR6067248']		2017-09-25T06:04:00.000Z			CAN	North America	Nunavut																									610	610986354	412702035	PRJNA388806			99.81	1073869	70	lineage4.8	Sensitive	['diff','tree','Napier_2020','tbprofiler','input']	tuberculosis: human-adapted	L4.8	Mycobacterium tuberculosis
SAMEA7548353	ERR4814994	WGS	PUBLIC HEALTH ENGLAND	ERX4684836	Illumina HiSeq 2500	PAIRED	RANDOM	GENOMIC	ILLUMINA	ERS5305006	ERP124941	['ERR4814994','run.17814','ERS5305006','ERP124941','sample.17814','PRJEB41201','773303','22467751','project.PHE-TB','ERX4684836','SAMEA7548353','experiment.17814']		2021-11-10T13:10:00.000Z			GBR	Europe						S	S			R	S	R	S	S				S					S			808	808965109	346220390	PRJEB41201	Walker_2022							['Walker_2022','CRyPTIC_PHE','input']	tuberculosis: unclassified		Mycobacterium tuberculosis
SAMN43396989	SRR30443868	WGS	WADSWORTH CENTER	SRX25869272	NextSeq 550	PAIRED	RANDOM	GENOMIC	ILLUMINA	SRS22482837	SRP338930	['SRS22482837','766641','PRJNA766641','IDR2400007986-01-02.R1.fastq.gz','SRR30443868','SRP338930','IDR2400007986-01-02','SRX25869272','43396989','SAMN43396989']	2024	2024-08-28T16:56:00.000Z			USA	North America	New York state	sputum	Homo sapiens	3	human																					405	405967519	183000582	PRJNA766641									tuberculosis: unclassified		Mycobacterium tuberculosis
SAMN28552428	SRR19317564	WGS	WADSWORTH CENTER	SRX15377646	Illumina MiSeq	PAIRED	RANDOM	GENOMIC	ILLUMINA	SRS13106553	SRP374006	['PRJNA835805','28552428','IDR1700000670-01-01','SRS13106553','SRR19317564','SRP374006','IDR1700000670-01-01_R1.fastq.gz','SAMN28552428','835805','SRX15377646']	2017	2022-05-20T01:30:00.000Z			USA	North America	Kings County	pleural fluid	Homo sapiens	3	human																					526	526705097	331512882	PRJNA835805								input	tuberculosis: unclassified		Mycobacterium tuberculosis
SAMEA115748630	ERR13289482	WGS	UNIVERSITY OF OXFORD, NUFFIELD DEPARTMENT OF MEDIC	ERX12659908	NextSeq 500	PAIRED	RANDOM PCR	GENOMIC	ILLUMINA	ERS20264917	ERP161058	['ERR13289482','SAMEA115748630','ERP161058','PRJEB76547','9fe8dd029dd5','41891403','ERS20264917','webin-reads-9fe8dd029dd5','b28b5ff0-515d-42d2-bc0f-19e45ec26bb9','ERX12659908','1124794']	2018	2024-08-10T16:21:00.000Z			DEU	Europe																										175	175086390	74089234	PRJEB76547								CRyPTIC_2024	tuberculosis: unclassified		Mycobacterium tuberculosis
SAMN41598441	SRR29231431	WGS	FIND, THE FOUNDATION FOR INNOVATIVE NEW DIAGNOSTICS	SRX24750116	Illumina HiSeq 2000	PAIRED	RANDOM	GENOMIC	ILLUMINA	SRS21470704	SRP507535	['SRS21470704','B9141A_D1FF2E5085CF','SAMN41598441','1109295','SRR29231431','41598441','PRJNA1109295','TB-IS-1043-TBDM100993-056_S205_R1_001.fastq.gz','SRX24750116','B9141A_D1FF2E5085CF_TBDM100993','SRP507535']		2024-05-30T06:20:00.000Z			IND	Asia			Homo sapiens	3	human																					426	426599462	187438619	PRJNA1109295								WHO_mutations_2023	tuberculosis: unclassified		Mycobacterium tuberculosis
SAMEA5056402	ERR2864283	WGS	NATIONAL INSTITUTE OF HEALTH DR. RICARDO JORGE	ERX2870503	Illumina MiSeq	PAIRED	RANDOM	GENOMIC	ILLUMINA	ERS2867577	ERP111748	['ERX2870503','ERR2864283','ERS2867577','ERP111748','PT_TB0059','10401323','INSA_27102018','SAMEA5056402','PRJEB29446','505027']	2013	2018-11-09T14:20:00.000Z			PRT	Europe																										701	701297824	372088256	PRJEB29446			99.66	1770275	79	lineage4.3.4.2	Pre-XDR-TB	['Menardo_2021','Napier_2020','tbprofiler','tree','diff','input']	tuberculosis: human-adapted	L4.3.4.2	Mycobacterium tuberculosis
SAMEA12854622	ERR11245628	WGS	SWISS TROPICAL AND PUBLIC HEALTH INSTITUTE	ERX10653832	Illumina NovaSeq 6000	SINGLE	RANDOM	GENOMIC	ILLUMINA	ERS10461511	ERP135175	['ena-RUN-TAB-17-04-2023-19:57:14:670-7354','ERX10653832','8cc6b8bd-130a-4c76-a0b2-3197bafe5cc6','ena-EXPERIMENT-TAB-17-04-2023-19:57:14:670-7353','ERR11245628','ERP135175','SAMEA12854622','G45390','34308190','PRJEB50582','930268','ERS10461511']	2015	2023-07-27T11:29:00.000Z			GEO	Asia		sputum																								392	392175728	137876193	PRJEB50582									tuberculosis: unclassified		Mycobacterium tuberculosis
SAMN05710484	SRR4067888	WGS	MODMEDMICOXFORD	SRX2054848	Illumina MiSeq	PAIRED	RANDOM	GENOMIC	ILLUMINA	SRS1646918	SRP082998	['MMMOSRA:266dfc5d-6e8c-456b-a056-e9028991ea25','MMMOSAM:266dfc5d-6e8c-456b-a056-e9028991ea25','PRJNA324238','SRP082998','324238','SRS1646918','SRX2054848','SAMN05710484','5710484','SRR4067888']		2016-08-26T07:21:00.000Z			GBR	Europe			Homo sapiens	3	human																					337	337420363	135776332	PRJNA324238									NTM: avium complex		Mycobacterium intracellulare subsp. chimaera
SAMN37210083	SRR25827885	WGS	HAYSTACKANALYTICS PVT. LTD.	SRX21549148	Illumina NovaSeq 6000	PAIRED	PCR	GENOMIC	ILLUMINA	SRS18757151	SRP457772	['SRP457772','1011210','SAMN37210083','HAPL_102','37210083','HAPL_102_R1.fastq.gz','PRJNA1011210','SRX21549148','SRR25827885','bp0','SRS18757151']	2021	2023-08-31T12:30:00.000Z		20.5937 N 78.9629 E	IND	Asia		sputum	Homo sapiens	3	human																					1057	1057173101	459350490	PRJNA1011210								['denylist','input']	tuberculosis: unclassified		Mycobacterium tuberculosis
SAMN33061928	SRR23340133	WGS	DEPARTMENT OF ENVIRONMENTAL MICROBIOLOGY AND BIOTECHNOLOGY	SRX19282005	Illumina NovaSeq 6000	PAIRED	RANDOM	GENOMIC	ILLUMINA	SRS16683679	SRP420952	['bp0','DLT77','33061928','NG-28739_DLT77_lib535675_7698_3_1.fastq.gz','SRR23340133','931475','SRX19282005','PRJNA931475','SRP420952','SRS16683679','SAMN33061928']	2019	2023-02-04T07:23:00.000Z			LTY	Europe			Homo sapiens	3	human																					2866	2866651648	1039711674	PRJNA931475			99.46	1552242	53	lineage2.2.1	MDR-TB	['diff','input','tbprofiler','tree']	tuberculosis: unclassified		Mycobacterium tuberculosis
SAMEA113537440	ERR11465254	WGS	FZB	ERX10871411	NextSeq 500	PAIRED		GENOMIC	ILLUMINA	ERS15533861	ERP147571	['BTB-1389','ena-RUN-TAB-22-05-2023-12:53:16:042-5947','ERX10871411','ERP147571','SAMEA113537440','ERR11465254','ena-EXPERIMENT-TAB-22-05-2023-12:53:16:042-5946','ERS15533861','d05d2f15-c027-4055-b906-d9d6d110849e','979605','35505817','PRJEB62480']		2023-09-16T09:16:00.000Z			BWA	Africa																										539	539318101	234178826	PRJEB62480			92.22	1546587	51	lineage4.4.1.1	Sensitive	['tree','Kopanyo','tbprofiler','input','diff']	tuberculosis: unclassified		Mycobacterium tuberculosis
SAMEA112910774	ERR11252491	WGS	IBV_CSIC	ERX10660931	NextSeq 2000	PAIRED	RANDOM	GENOMIC	ILLUMINA	ERS14911378	ERP146514	['PRJEB61426','1763363_5','ERR11252491','ERX10660931','Xpatial_WGS_Mozambique_2018','ERS14911378','40862718','ERP146514','SAMEA112910774','1097147']		2024-08-04T18:39:00.000Z																														343	343119714	164917284	PRJEB61426									tuberculosis: unclassified		Mycobacterium tuberculosis
SAMN42033998	SRR29539823	WGS	NIAID TB PORTALS PROGRAM	SRX25046965	NextSeq 2000	PAIRED	RANDOM	GENOMIC	ILLUMINA	SRS21744114	SRP515897	['SAMN42033998','PRJNA1074785','SRP515897','1074785','21874','42033998','SRR29539823','SRX25046965','SRS21744114','TBPO-6931_lib63575_nextseq_nz0017_151bp.filtered_2_bwa.1.fastq.gz']	2020	2024-06-25T13:51:00.000Z		48.3794 N 31.1656 E	UKR	Europe		sputum	Homo sapiens	3	human																					387	387483018	130232844	PRJNA1074785									tuberculosis: unclassified		Mycobacterium tuberculosis
SAMEA3447588	ERR2517336	WGS	RIVM	ERX2536552	Illumina HiSeq 2500	PAIRED	RANDOM	GENOMIC	ILLUMINA	ERS2402014	ERP107973	['experiment.8898','PRJEB26002','SAMEA3447588','ERX2536552','ERP107973','run.8898','10126673','493040','ERS2402014','sample.8898','ERR2517336','project.First_10k_genomes_study_set_10']		2021-10-23T20:14:00.000Z			NLD	Europe										S		S					S	S	S							391	391094458	199999120	PRJEB26002	Walker_2022		99.43	1804998	48	lineage4.2.2.2	Sensitive	['tree','CRyPTIC_RIVM','tbprofiler','input','Napier_2020','diff','Walker_2022']	tuberculosis: human-adapted	L4.2.2.2	Mycobacterium tuberculosis
SAMN21616402	SRR16058386	WGS	PUBLIC HEALTH ONTARIO	SRX12344959	Illumina MiSeq	PAIRED	RANDOM	GENOMIC	ILLUMINA	SRS10317337	SRP338617	['bp0','PRJNA766079','SRS10317337','2015-040-2','21616402','SRX12344959','SRP338617','SAMN21616402','2015-040','SRR16058386','766079','2015-040-2_R1.fastq.gz']	2015	2021-09-24T21:53:00.000Z			CAN	North America	Ontario		Homo sapiens	3	human					S		S					S	S								934	934734587	654868087	PRJNA766079	CRyPTIC_WHO2021_PMC7612554		99.66	870094	53	lineage4.8	Sensitive	['tree','tbprofiler','input','Walker_2022','diff']	tuberculosis: unclassified		Mycobacterium tuberculosis
SAMEA9581562	ERR6397206	WGS	NORWEGIAN INSTITUTE OF PUBLIC HEALTH	ERX6025258	NextSeq 500	PAIRED	RANDOM	GENOMIC	ILLUMINA	ERS7304279	ERP130987	['21732131','PRJEB46761','61_Tigray_TB','ERP130987','SAMEA9581562','26fc6a45-0ae1-47cf-9669-385a3f2b131a','ena-RUN-NORWEGIAN INSTITUTE OF PUBLIC HEALTH-02-08-2021-14:30:27:256-61','764147','ena-EXPERIMENT-NORWEGIAN INSTITUTE OF PUBLIC HEALTH-02-08-2021-14:30:27:256-61','ERX6025258','ERS7304279','ERR6397206']	2018	2021-10-12T06:53:00.000Z			ETH	Africa		sputum	Homo sapiens	3	human																					565	565740258	202049985	PRJEB46761								input	tuberculosis: unclassified		Mycobacterium tuberculosis
SAMEA6517388	ERR3863236	WGS	LSHTM	ERX3875270	MinION	SINGLE	PCR	GENOMIC	OXFORD_NANOPORE	ERS4281805	ERP112081	['SAMEA6517388','ERP112081','ena-RUN-LSHTM-03-02-2020-18:03:42:986-30','PRJEB29732','ERR3863236','ERX3875270','por7_08_barcode01_run3_batch3','ERS4281805','545671','14006151','ena-EXPERIMENT-LSHTM-03-02-2020-18:03:42:986-30','ena-STUDY-LSHTM-16-11-2018-09:03:26:645-26']		2020-02-05T16:58:00.000Z																														1078	1078748297	957736232	PRJEB29732									tuberculosis: unclassified		Mycobacterium tuberculosis
SAMEA7560830	ERR4828393	WGS	OUCRU-HCMC	ERX4698377	NextSeq 500	PAIRED	RANDOM	GENOMIC	ILLUMINA	ERS5317466	ERP124982	['22476400','ERR4828393','run.12175','PRJEB41241','ERS5317466','ERX4698377','experiment.12175','sample.12175','project.Vietnam','ERP124982','773308','SAMEA7560830']		2021-11-12T01:38:00.000Z			VNM	Asia	Ho Chi Minh City					S				S	S	R	S	S				S		S	S	S	S	S	S	393	393759982	181947615	PRJEB41241	['CRyPTIC_reuse_table','Walker_2022']		99.57	1573047	52	lineage2.2.1	HR-TB	['CRyPTIC_OUCRU','CRyPTIC_reuse_table','Walker_2022','tree','input','diff','tbprofiler']	tuberculosis: unclassified		Mycobacterium tuberculosis
SAMEA3310091	ERR2516097	WGS	CTB/NICD	ERX2535305	Illumina MiSeq	PAIRED	RANDOM	GENOMIC	ILLUMINA	ERS2400696	ERP107968	['project.First_10k_genomes_study_set_5','ERX2535305','493035','SAMEA3310091','10125435','ERR2516097','ERP107968','PRJEB25997','run.8315','ERS2400696','experiment.8315','sample.8315']		2021-10-23T19:12:00.000Z			ZAF	Africa						S	S			S		S	S				S	R	S				S			432	432209422	275984507	PRJEB25997	Walker_2022		99.57	1020201	59	lineage2.2.1.1	RR-TB	['tbprofiler','tree','Walker_2022','Napier_2020','CRyPTIC_CTB-NICD','diff','input']	tuberculosis: human-adapted	L2.2.1.1	Mycobacterium tuberculosis
SAMN09914684	SRR7755645	WGS	YALE SCHOOL OF PUBLIC HEALTH	SRX4611665	Illumina HiSeq 2000	PAIRED	RANDOM	GENOMIC	ILLUMINA	SRS3715506	SRP156366	['PRJNA482716','482716','SRR7755645','S22273','SRS3715506','SAMN09914684','SRX4611665','MTB_moldova_S22273','9914684','SRP156366','S22273_2.fastq.gz']	2013	2018-08-26T21:00:00.000Z			MDA	Europe			Homo sapiens	3	human																					574	574377910	414640309	PRJNA482716								['input','Menardo_2021']	tuberculosis: human-adapted	L2	Mycobacterium tuberculosis
SAMEA3231654	ERR760607	WGS	NORWEGIAN INSTITUTE OF PUBLIC HEALTH	ERX705237	Illumina HiSeq 2000	PAIRED	RANDOM	GENOMIC	ILLUMINA	ERS652876	ERP008602	['275398','ena-RUN-NORWEGIAN INSTITUTE OF PUBLIC HEALTH-17-02-2015-14:19:02:616-13','1237','ena-STUDY-NORWEGIAN INSTITUTE OF PUBLIC HEALTH-04-11-2014-13:33:57:650-664','SAMEA3231654','ERP008602','ERR760607','PRJEB7669','3353255','ena-EXPERIMENT-NORWEGIAN INSTITUTE OF PUBLIC HEALTH-17-02-2015-14:19:02:616-13','ERS652876','ERX705237']	2013	2015-02-18T12:56:00.000Z			ARG	South America	Buenos Aires	sputum	Homo sapiens	3	human																					789	789363278	491321105	PRJEB7669			99.29	1290082	15	lineage4.1.2.1.1	Pre-XDR-TB	['diff','tbprofiler','outbreak_BuenosAires_ARG','input','standford','Napier_2020','Menardo_2018']	tuberculosis: human-adapted	L4.1.2.1.1	Mycobacterium tuberculosis
SAMEA7541821	ERR4809283	WGS	CTB/NICD	ERX4678823	Illumina HiSeq 4000	PAIRED	RANDOM	GENOMIC	ILLUMINA	ERS5298273	ERP124931	['ERP124931','22463277','sample.9978','ERS5298273','ERX4678823','run.9978','SAMEA7541821','PRJEB41191','project.Gates_clinical_isolates','experiment.9978','773296','ERR4809283']		2021-11-11T01:35:00.000Z			ZAF	Africa						S				I	S	R	S	S				R		S	S	S	S	S	S	458	458755800	199346989	PRJEB41191	['Walker_2022','CRyPTIC_reuse_table']		99.58	1696563	58	lineage4.1.1.3	MDR-TB	['input','CRyPTIC_CTB-NICD','tbprofiler','tree','Walker_2022','CRyPTIC_reuse_table','diff']	tuberculosis: unclassified		Mycobacterium tuberculosis
SAMEA14493232	ERR9806664	WGS	UNIVERSITY OF ANTWERP	ERX9353650	Illumina HiSeq 2500	PAIRED	RANDOM PCR	GENOMIC	ILLUMINA	ERS12121596	ERP134958	['ERX9353650','28830614','ERR9806664','SAMEA14493232','ERP134958','cheddar_cheese','PRJEB50385','ena-EXPERIMENT-TAB-31-05-2022-21:20:15:525-1516','ERS12121596','ena-RUN-TAB-31-05-2022-21:20:15:525-1517','844747']	2014	2022-06-25T18:23:00.000Z			ZAF	Africa		sputum	Homo sapiens	3	human																					722	722754554	364981248	PRJEB50385			99.51	586881	19	lineage2.2.1	HR-TB	['diff','tree','tbprofiler','input']	tuberculosis: unclassified		Mycobacterium tuberculosis
SAMEA8994237	ERR6358938	WGS	INSTITUTE OF TROPICAL MEDICINE	ERX5990472	Illumina HiSeq 2500	PAIRED	RANDOM	GENOMIC	ILLUMINA	ERS6676930	ERP127219	['ERP127219','SAMEA8994237','725756','2006-01656','ena-RUN-Institute of tropical medicine-25-07-2021-13:14:35:861-234','ERX5990472','ERS6676930','PRJEB43270','ena-STUDY-Institute of tropical medicine-23-02-2021-16:38:38:170-1064','20452350','ena-EXPERIMENT-Institute of tropical medicine-25-07-2021-13:14:35:861-234','ERR6358938']	2006	2021-09-30T23:32:00.000Z			RWA	Africa		sputum	Homo sapiens	3	human																					933	933411639	442618277	PRJEB43270			99.7	1477102	51	lineage4.6.1.2	MDR-TB	['input','diff','tree','tbprofiler']	tuberculosis: unclassified		Mycobacterium tuberculosis
SAMEA12850902	ERR11243675	WGS	SWISS TROPICAL AND PUBLIC HEALTH INSTITUTE	ERX10651879	Illumina NovaSeq 6000	SINGLE	RANDOM	GENOMIC	ILLUMINA	ERS10459486	ERP135175	['SAMEA12850902','G45955','ERX10651879','ena-RUN-TAB-17-04-2023-19:57:14:009-3448','8cc6b8bd-130a-4c76-a0b2-3197bafe5cc6','ERS10459486','ERP135175','930268','ERR11243675','34306110','ena-EXPERIMENT-TAB-17-04-2023-19:57:14:009-3447','PRJEB50582']	2016	2023-07-27T09:50:00.000Z			GEO	Asia		sputum																								423	423656317	133993206	PRJEB50582									tuberculosis: unclassified		Mycobacterium tuberculosis
SAMN31030265	SRR21732172	WGS	MDUPHL	SRX17727996	NextSeq 500	PAIRED	RANDOM	GENOMIC	ILLUMINA	SRS15257460	SRP399923	['SRP399923','AUSMDU00023518','31030265','857537','SRS15257460','SRX17727996','SRR21732172','AUSMDU00023518_S43_R1_001.fastq.gz','SAMN31030265','PRJNA857537']	2018	2022-09-27T23:39:00.000Z			AUS	Oceania	Victoria		Homo sapiens	3	human																					457	457468142	199482796	PRJNA857537			99.52	1620247	56	lineage3	Sensitive	['input','tbprofiler','tree','diff']	tuberculosis: unclassified		Mycobacterium tuberculosis
SAMEA116000224	ERR13654123	WGS	NATIONAL INSTITUTE OF HEALTH DR. RICARDO JORGE	ERX13024788	NextSeq 550	PAIRED	RANDOM	GENOMIC	ILLUMINA	ERS20963823	ERP111748	['ERP111748','PRJEB29446','505027','PT_TB0999','SAMEA116000224','ERX13024788','ERR13654123','INSA_27102018','ERS20963823','43578840']	2023	2024-09-15T10:00:00.000Z			PRT	Europe																										344	344076150	157700298	PRJEB29446									tuberculosis: unclassified		Mycobacterium tuberculosis
SAMN30962826	SRR21675930	WGS	WADSWORTH CENTER	SRX17674280	Illumina MiSeq	PAIRED	RANDOM	GENOMIC	ILLUMINA	SRS15206177	SRP338930	['PRJNA766641','SAMN30962826','IDR1700037285-01-01_S5_L001_R1_001.fastq.gz','30962826','766641','SRR21675930','SRS15206177','SRX17674280','IDR1700037285','SRP338930']	2017	2022-09-22T11:36:00.000Z			USA	North America	New York state		Homo sapiens	3	human																					358	358997629	231655601	PRJNA766641			99.68	879375	48	lineage2.2.2	Sensitive	['input','tree','tbprofiler','diff']	tuberculosis: unclassified		Mycobacterium tuberculosis
SAMN18146616	SRR13861605	WGS	UNIVERISTY OF ANTWERP	SRX10242538	Illumina HiSeq 2500	PAIRED		GENOMIC	ILLUMINA	SRS8383782	SRP308980	['SAMN18146616','PRJNA706121','SPUTUM2500K-FASTA23-MPER29.73-CONTPaer-CPER70.27-SEED2823960','18146616','SRP308980','STUDYSPUTUM2500K-FASTA23-MPER29.73-CONTPaer-CPER70.27-SEED2823960.R1.fastq.gz','bp0','706121','SRS8383782','ID2823960','SRX10242538','SRR13861605']	2021	2021-03-05T03:54:00.000Z						simulated/in silico																								750	750000000	401449061	PRJNA706121								['denylist','laboratory_synthetic','input']	tuberculosis: human-adapted	L4	Mycobacterium tuberculosis	H37Rv
SAMN15703255	SRR12395285	WGS	WADSWORTH CENTER	SRX8893612	MinION	SINGLE	RANDOM	GENOMIC	OXFORD_NANOPORE	SRS7152634	SRP276100	['SAMN15703255','SRX8893612','SRR12395285','650381','SRS7152634','SRP276100','PRJNA650381','bp0','15703255','A335','IDR1900058855-01-02.fastq.gz','IDR1900058855-01-02']	2019	2020-08-05T13:32:00.000Z		40.7481119 N 73.98438414 W	USA	North America	New York	As reported: ZSPTIN	Homo sapiens	3	human																					632	632400312	578113868	PRJNA650381									tuberculosis: unclassified		Mycobacterium tuberculosis
SAMEA1929798	ERR387035	WGS	SC	ERX359265	Illumina HiSeq 2000	PAIRED	RANDOM	GENOMIC	ILLUMINA	ERS329991	ERP000276	['PRJEB2221','ERS329991','Mycobacterium tuberculosis pilot-sc-2010-07-26','ERX359265','203976','S00019882-sc-2013-07-25T14:42:28Z-1672130','ERR387035','2461517','SAMEA1929798','SC_EXP_10900_3#67','SC_RUN_10900_3#67','ERP000276']		2014-03-10T19:10:00.000Z																														503	503379400	257392600	PRJEB2221			99.16	1823081	41	lineage1.1.2	Sensitive	['tbprofiler','tree','input','diff']	tuberculosis: unclassified		Mycobacterium tuberculosis
SAMEA2533726	['ERR551137','ERR551138']	WGS		['ERX510207','ERX510206']	Illumina HiSeq 2500	PAIRED		GENOMIC	ILLUMINA	ERS457128		['10531-05_lib730_hpi_2013-12-19_150bp','ERP010814','10531-05_lib730_hpi_2013-11-11_150bp','10531-05','ERX510207','ena-STUDY-FZB-22-06-2015-17:16:39:392-292','ERS457128','ERR551137','3793568','ERR551138','ERX510206','287903','PRJEB9680','SAMEA2533726']					UZB	Asia						S	S			R		R					R	R	R				S			481	482411700	258326222	PRJEB9680	CRyPTIC_WHO2021_PMC7612554		99.53	2715597	92	lineage2.2.1	MDR-TB	['tree','tbprofiler','diff','Menardo_2018','Walker_2022','Napier_2020','input']	tuberculosis: human-adapted	L2.2.1	Mycobacterium tuberculosis
SAMEA7548416	ERR4815057	WGS	PUBLIC HEALTH ENGLAND	ERX4684899	Illumina MiSeq	PAIRED	RANDOM	GENOMIC	ILLUMINA	ERS5305069	ERP124941	['SAMEA7548416','ERP124941','22467814','project.PHE-TB','run.17877','PRJEB41201','ERR4815057','ERS5305069','sample.17877','ERX4684899','773303','experiment.17877']		2021-11-10T13:07:00.000Z			GBR	Europe										S		S					S	S								295	295012941	179846370	PRJEB41201	Walker_2022		99.59	1723459	53	lineage4.8.2	Sensitive	['diff','tbprofiler','Walker_2022','tree','input','CRyPTIC_PHE']	tuberculosis: unclassified		Mycobacterium tuberculosis
SAMEA104362243	ERR2184402	WGS	UNIVERSIDAD PERUANA CAYETANO HEREDIA, PERU	ERX2240569	Illumina HiSeq 4000	PAIRED	RANDOM	GENOMIC	ILLUMINA	ERS1987221	ERP104985	['SAMEA104362243','ERS1987221','sample.690','project.Peru-set1-Tandem','548708','12061633','ERX2240569','ERR2184402','experiment.690','run.690','ERP104985','PRJEB23245']		2021-10-17T08:38:00.000Z			PER	South America						S				S	S	S	S	S				S		S	S	S	S	S	S	371	371263500	160770940	PRJEB23245	['CRyPTIC_reuse_table','Walker_2022']		99.6	1694574	58	lineage4.1.2.1	Sensitive	['tree','diff','CRyPTIC_reuse_table','Walker_2022','tbprofiler','input','CRyPTIC_UPCH']	tuberculosis: unclassified		Mycobacterium tuberculosis
SAMEA11008598	ERR7363068	WGS	UNIVERSITY OF S*O PAULO	ERX6931705	NextSeq 500	PAIRED	RANDOM PCR	GENOMIC	ILLUMINA	ERS8658375	ERP132925	['844718','ERR7363068','ERS8658375','28804745','PRJEB48543','3962-2016','ena-RUN-TAB-17-11-2021-14:48:28:355-47820','52a60506-ee50-4f58-9245-018b120f0e9a','SAMEA11008598','ERP132925','ena-EXPERIMENT-TAB-17-11-2021-14:48:28:355-47819','ERX6931705']	2016	2022-06-11T07:34:00.000Z			BRA	South America		sputum	Homo sapiens	3	human																					515	515671256	237826945	PRJEB48543			99.5	1499920	51	lineage4.1.2.1	HR-TB	['standford','tree','diff','tbprofiler','input']	tuberculosis: unclassified		Mycobacterium tuberculosis
SAMEA7550784	ERR4817421	WGS	PUBLIC HEALTH ENGLAND	ERX4687263	Illumina MiSeq	PAIRED	RANDOM	GENOMIC	ILLUMINA	ERS5307433	ERP124941	['SAMEA7550784','ERR4817421','experiment.20241','ERP124941','project.PHE-TB','22470178','PRJEB41201','ERS5307433','773303','run.20241','sample.20241','ERX4687263']		2021-11-10T17:20:00.000Z			GBR	Europe										S		S					R	S								427	427360581	266397268	PRJEB41201	Walker_2022							['input','CRyPTIC_PHE','Walker_2022']	tuberculosis: unclassified		Mycobacterium tuberculosis
SAMN05576497	SRR4037881	WGS	HARVARD MEDICAL SCHOOL	SRX2029003	Illumina HiSeq 2000	PAIRED	RANDOM	GENOMIC	ILLUMINA	SRS1623336	SRP082185	['SAMN05576497','SRR4037881','SRS1623336','763-L2C1_2.fastq.gz','SRP082185','SRX2029003','323744','5576497','P30-Lung2-C1','PRJNA323744']	2013-08	2016-08-19T09:22:00.000Z		29.6483 S 30.3318 E	ZAF	Africa	Kwazulu-Natal	lung	Homo sapiens	3	human																					730	730506538	512901247	PRJNA323744								['Napier_2020','denylist','intrapatient_ZAF','input']	tuberculosis: human-adapted	L4.3.2.1	Mycobacterium tuberculosis
SAMN41417140	SRR29051532	WGS	FIND, THE FOUNDATION FOR INNOVATIVE NEW DIAGNOSTICS	SRX24576195	Illumina HiSeq 2000	PAIRED	RANDOM	GENOMIC	ILLUMINA	SRS21316284	SRP507535	['41417140','SRP507535','SRR29051532','SRX24576195','SAMN41417140','TB-IS-1051-120401H_S201_R1_001.fastq.gz','456AC9_C005B9A2626F_120401','PRJNA1109295','456AC9_C005B9A2626F','1109295','SRS21316284']		2024-05-16T10:02:00.000Z							Homo sapiens	3	human																					391	391186942	175699253	PRJNA1109295								WHO_mutations_2023	tuberculosis: unclassified		Mycobacterium tuberculosis
SAMEA11006666	ERR7362003	WGS	ST GEORGE'S, UNIVERSITY OF LONDON	ERX6929503	Illumina HiSeq 2500	PAIRED	RANDOM	GENOMIC	ILLUMINA	ERS8656446	ERP131966	['ena-RUN-TAB-17-11-2021-12:08:34:376-43717','ena-EXPERIMENT-TAB-17-11-2021-12:08:34:376-43716','799545','ERS8656446','ERP131966','ERR7362003','SAMEA11006666','25174782','PRJEB47671','ena-STUDY-BUGS-22-09-2021-13:19:29:761-420','TBA_074','ERX6929503']	2018	2022-07-21T18:01:00.000Z			GBR	Europe			Homo sapiens	3	human																					194	194976775	96328272	PRJEB47671								input	tuberculosis: unclassified		Mycobacterium tuberculosis
SAMEA112188824	ERR10748230	WGS	CTB/NICD	ERX10199836	Illumina MiSeq	PAIRED	RANDOM	GENOMIC	ILLUMINA	ERS14298713	ERP143048	['908050','run.S157','ERP143048','experiment.S157','sample.S157','ERS14298713','32028837','ERR10748230','ERX10199836','PRJEB58017','SAMEA112188824','South African MDR-TB 2019-2020']		2023-01-15T15:26:00.000Z																														282	282331123	182955534	PRJEB58017			99.82	576298	36	lineage2.2.2	MDR-TB	['input','tbprofiler','tree','diff']	tuberculosis: unclassified		Mycobacterium tuberculosis
SAMEA7525939	ERR4797389	WGS	FOUNDATION FOR MEDICAL RESEARCH INDIA	ERX4666804	NextSeq 500	PAIRED	RANDOM	GENOMIC	ILLUMINA	ERS5282412	ERP124850	['run.10376','PRJEB41116','sample.10376','22459502','773292','ERX4666804','ERS5282412','ERP124850','SAMEA7525939','ERR4797389','project.Mumbai','experiment.10376']		2021-11-09T22:50:00.000Z			IND	Asia	Mumbai					S	S			R	I	R	S	S				R		S	S	S	S	S	R	559	559986300	236925759	PRJEB41116	['Walker_2022','CRyPTIC_reuse_table']		99.25	1672089	50	lineage1.1.2	MDR-TB	['tree','tbprofiler','CRyPTIC_reuse_table','Walker_2022','diff','CRyPTIC_IND','input']	tuberculosis: unclassified		Mycobacterium tuberculosis
SAMEA115739254	ERR13261565	WGS	UNIVERSITY OF OXFORD, NUFFIELD DEPARTMENT OF MEDIC	ERX12631978	Illumina NovaSeq 6000	PAIRED	RANDOM PCR	GENOMIC	ILLUMINA	ERS20248997	ERP161058	['ERS20248997','c0d90bbf2fb0','SAMEA115739254','PRJEB76547','ERP161058','b28b5ff0-515d-42d2-bc0f-19e45ec26bb9','41867560','1124794','ERR13261565','ERX12631978','webin-reads-c0d90bbf2fb0']	2021	2024-08-20T14:20:00.000Z			PER	South America																										823	823028520	272713683	PRJEB76547								CRyPTIC_2024	tuberculosis: unclassified		Mycobacterium tuberculosis
SAMEA7560705	ERR4828268	WGS	OUCRU-HCMC	ERX4698252	NextSeq 500	PAIRED	RANDOM	GENOMIC	ILLUMINA	ERS5317341	ERP124982	['sample.12041','experiment.12041','ERS5317341','project.Vietnam','22476275','run.12041','ERX4698252','ERR4828268','773308','ERP124982','PRJEB41241','SAMEA7560705']		2021-11-12T01:31:00.000Z			VNM	Asia	Ho Chi Minh City					S				S	R	R	S	S				S		S	S	S	S	S	S	128	128174538	60007498	PRJEB41241	['Walker_2022','CRyPTIC_reuse_table']		99.35	656585	22	lineage1.1.1.1	HR-TB	['input','CRyPTIC_OUCRU','tbprofiler','tree','CRyPTIC_reuse_table','Walker_2022','diff']	tuberculosis: unclassified		Mycobacterium tuberculosis
SAMN08892567	SRR6964519	WGS	SAN RAFFAELE	SRX3906540	Illumina HiSeq 2500	PAIRED	RANDOM	GENOMIC	ILLUMINA	SRS3142632	SRP128089	['PRJNA428596','SRR6964519','141484_WGS','141484','141484_140916_100.gatk.bam','SRP128089','SRS3142632','8892567','428596','bp0','SAMN08892567','SRX3906540']		2018-04-09T04:28:00.000Z			PAK	Asia			Homo sapiens	3	human		S			S		S	S	S				R	S				S			273	273855844	127586089	PRJNA428596	CRyPTIC_WHO2021_PMC7612554		99.48	2011131	44	lineage2.2.1.1	RR-TB	['input','diff','tree','Walker_2022','tbprofiler']	tuberculosis: unclassified		Mycobacterium tuberculosis
SAMN19688201	SRR14801497	WGS	SIMON FRASER UNIVERSITY	SRX11134424	NextSeq 500	PAIRED	RANDOM	GENOMIC	ILLUMINA	SRS9197815	SRP323639	['bp0','SRR14801497','TB-333-2152-19_S29_1.fastq.gz','TB-333-2152-19_S29','PRJNA736718','SRS9197815','19688201','SAMN19688201','SRX11134424','736718','SRP323639']	2019	2021-06-13T23:02:00.000Z		47.03278 N 28.89972 E	MDA	Europe			Homo sapiens	3	human																					364	364890868	143060435	PRJNA736718			99.44	2084612	72	lineage4.2.1	MDR-TB	['diff','tbprofiler','input','tree']	tuberculosis: unclassified		Mycobacterium tuberculosis
SAMEA112799277	ERR11049091	WGS	FZB	ERX10495881	NextSeq 500	PAIRED		GENOMIC	ILLUMINA	ERS14806823	ERP010814	['PRJEB9680','ena-STUDY-FZB-22-06-2015-17:16:39:392-292','ERX10495881','ERS14806823','ERR11049091','ena-EXPERIMENT-TAB-21-03-2023-10:57:59:451-104441','33851333','287903','SAMEA112799277','ena-RUN-TAB-21-03-2023-10:57:59:451-104442','ERP010814','20002323']		2023-07-20T21:00:00.000Z																														631	631179598	288492093	PRJEB9680			99.44	1612404	55	lineage4.1.2	Sensitive	['diff','tbprofiler','tree','input']	tuberculosis: unclassified		Mycobacterium tuberculosis
SAMEA4039944	ERR1462578	WGS	GENE CENTER MUNICH, LMU MUNICH, MUNICH, GERMANY	ERX1533056	Illumina HiSeq 1500	PAIRED	RANDOM	GENOMIC	ILLUMINA	ERS1211054	ERP016121	['ena-STUDY-GENE CENTER MUNICH, LMU MUNICH, MUNICH, GERMANY-17-06-2016-12:24:41:056-101','ena-RUN-GENE CENTER MUNICH, LMU MUNICH, MUNICH, GERMANY-17-06-2016-12:24:39:037-5','PRJEB14479','1_05','ERR1462578','359529','ena-EXPERIMENT-GENE CENTER MUNICH, LMU MUNICH, MUNICH, GERMANY-17-06-2016-12:24:39:037-5','SAMEA4039944','ERS1211054','6193109','ERP016121','ERX1533056']	2004	2017-01-03T12:21:00.000Z			DEU	Europe			Bos taurus	2	domestic cattle																					1530	1530679200	935044336	PRJEB14479			99.24	1236003	23	La2	Other	['input','diff','tbprofiler']	tuberculosis: animal-adapted	La2	Mycobacterium caprae
SAMN39652145	SRR27757527	WGS	ENGELHARDT INSTITUTE OF MOLECULAR BIOLOGY RAS	SRX23422532	Illumina MiniSeq	PAIRED	RANDOM	GENOMIC	ILLUMINA	SRS20277326	SRP339780	['SAMN39652145','SRX23422532','39652145','SRR27757527','bp0','SRS20277326','Bg.204.1','PRJNA768108','768108','pQ190_S4_L001_R1_001.fastq.gz','SRP339780']	2016	2024-01-29T11:42:00.000Z		55.45 N 37.37 E	RUS	Europe	Moscow	sputum	Homo sapiens	3	human																					609	609115276	242592167	PRJNA768108			99.59	1849863	63	lineage2.2.1	XDR-TB	['tbprofiler','tree','diff','input']	tuberculosis: unclassified		Mycobacterium tuberculosis
SAMN37124226	SRR25745167	WGS	COLUMBIA UNIVERSITY	SRX21468487	NextSeq 500	PAIRED	PCR	GENOMIC	ILLUMINA	SRS18703171	SRP456746	['SRP456746','1008673','YA00104329_S_R1_merged.fastq.gz','bp0','PRJNA1008673','37124226','YA00104329','SRX21468487','SAMN37124226','SRS18703171','SRR25745167']	2018	2023-08-23T16:42:00.000Z			ZAF	Africa	Durban		Homo sapiens	3	human																					931	931153150	362221803	PRJNA1008673			99.71	1777165	60	lineage4.4.1.1	Pre-XDR-TB	['diff','tbprofiler','input','tree']	MTBC		Mycobacterium tuberculosis complex sp.
SAMEA113538004	['ERR11465894','ERR11465893']	WGS		['ERX10872051','ERX10872050']	NextSeq 500	PAIRED		GENOMIC	ILLUMINA	ERS15534425		['BTB-234','ERP147571','SAMEA113538004','35506381','ERR11465894','ena-RUN-TAB-22-05-2023-12:53:16:228-7225','ena-EXPERIMENT-TAB-22-05-2023-12:53:16:228-7226','ERR11465893','ERS15534425','979605','ERX10872051','PRJEB62480','d05d2f15-c027-4055-b906-d9d6d110849e','ena-RUN-TAB-22-05-2023-12:53:16:228-7227','ena-EXPERIMENT-TAB-22-05-2023-12:53:16:228-7224','ERX10872050']					BWA	Africa																										519	519807863	232792456	PRJEB62480			87.34	1836878	38	lineage4.1.1.3	Sensitive	['input','diff','Kopanyo','tbprofiler']	tuberculosis: unclassified		Mycobacterium tuberculosis
SAMEA13119835	ERR8774539	WGS	UNIVERSITY OF BASEL, SWITZERLAND	ERX8437753	Illumina HiSeq 2500	PAIRED		GENOMIC	ILLUMINA	ERS10723801	ERP135588	['G23375','PRJEB50999','e85ebed1-8b4e-426c-a0a5-d56f438d6aa3','ERR8774539','30046345','ERX8437753','ERS10723801','ena-RUN-TAB-24-02-2022-09:00:19:334-91804','SAMEA13119835','ena-EXPERIMENT-TAB-24-02-2022-09:00:19:334-91803','863195','ERP135588']	2006	2022-08-10T22:29:00.000Z			MDG	Africa			Homo sapiens	3	human																					372	372682728	160767336	PRJEB50999			99.66	1803602	41	lineage4.7	HR-TB	['tree','diff','tbprofiler','input']	tuberculosis: unclassified		Mycobacterium tuberculosis
SAMEA104447000	ERR2229688	WGS	STATENS SERUM INSTITUT	ERX2283027	NextSeq 500	PAIRED	RANDOM	GENOMIC	ILLUMINA	ERS2064942	ERP022352	['ERP022352','PRJEB20214','8234607','ERR2229688','ena-STUDY-STATENS SERUM INSTITUT-03-04-2017-09:47:03:433-394','ena-RUN-STATENS SERUM INSTITUT-21-12-2017-12:46:39:849-901','SAMEA104447000','ERS2064942','DKC2-0772','ena-EXPERIMENT-STATENS SERUM INSTITUT-21-12-2017-12:46:39:849-901','ERX2283027','388615']	1999	2017-12-22T16:20:00.000Z			DNK	Europe		bronchoalveolar lavage	Homo sapiens	3	human																					155	155580724	67990796	PRJEB20214			98.79	875441	22	lineage4.8	Sensitive	['Napier_2020','outbreak_1112-15_DNK','input','tbprofiler','diff']	tuberculosis: human-adapted	L4.8	Mycobacterium tuberculosis
SAMEA115741628	ERR13267091	WGS	UNIVERSITY OF OXFORD, NUFFIELD DEPARTMENT OF MEDIC	ERX12637517	NextSeq 500	PAIRED	RANDOM PCR	GENOMIC	ILLUMINA	ERS20251371	ERP161058	['SAMEA115741628','ERP161058','b28b5ff0-515d-42d2-bc0f-19e45ec26bb9','ERX12637517','ERR13267091','b9d53e70a5b1','41869564','ERS20251371','1124794','webin-reads-b9d53e70a5b1','PRJEB76547']	2019	2024-08-18T19:31:00.000Z			IND	Asia																										629	629738400	281485769	PRJEB76547								CRyPTIC_2024	tuberculosis: unclassified		Mycobacterium tuberculosis
SAMN30958012	SRR21700792	WGS	CENTRE FOR TUBERCULOSIS CONTROL OF GUANGDONG PROVINCE	SRX17698496	Illumina NovaSeq 6000	PAIRED	RANDOM	GENOMIC	ILLUMINA	SRS15229232	SRP399499	['SAMN30958012','bp0','30958012','GDTB-82','SRS15229232','D20002453a.realigned.bam','SRP399499','SRX17698496','SRR21700792','883019','D20002453a','PRJNA883019']	2016	2022-09-25T13:14:00.000Z		23.08 N 113.14 E	CHN	Asia	Guangdong		Homo sapiens	3	human																					1356	1356259086	118254229	PRJNA883019			99.98	1834283	62	lineage4.9	Other	['tbprofiler','diff','tree','input']	tuberculosis: human-adapted	L4	Mycobacterium tuberculosis	H37Rv
SAMEA7553891	ERR4820524	WGS	PUBLIC HEALTH ENGLAND	ERX4690366	Illumina HiSeq 2500	PAIRED	RANDOM	GENOMIC	ILLUMINA	ERS5310536	ERP124941	['ERS5310536','run.23345','project.PHE-TB','ERR4820524','sample.23345','ERP124941','773303','experiment.23345','PRJEB41201','22473286','ERX4690366','SAMEA7553891']		2021-11-11T01:41:00.000Z			GBR	Europe																										2	2686449	1483361	PRJEB41201								['input','CRyPTIC_PHE']	tuberculosis: unclassified		Mycobacterium tuberculosis
SAMN08708380	SRR6832190	WGS	SAN RAFFAELE	SRX3788200	Illumina HiSeq 2500	PAIRED	RANDOM	GENOMIC	ILLUMINA	SRS3040865	SRP128089	['SRP128089','127-3219_090816_UKR_090816_100.gatk.bam','SRR6832190','SRS3040865','428596','SAMN08708380','127-3219','127-3219_WGS','PRJNA428596','SRX3788200','bp0','8708380']		2018-03-14T10:06:00.000Z			UKR	Europe			Homo sapiens	3	human	S	S			S		S	S	S			S	S	S				S			290	290859598	142867525	PRJNA428596	CRyPTIC_WHO2021_PMC7612554		99.4	2355452	49	lineage4.2.1	Sensitive	['tbprofiler','diff','Walker_2022','input']	tuberculosis: unclassified		Mycobacterium tuberculosis
SAMN09399444	SRR7653083	WGS	BI	SRX4515501	HiSeq X Ten	PAIRED	RANDOM	GENOMIC	ILLUMINA	SRS3634051	SRP075210	['BI_3031','SRX4515501','SAMN09399444','PRJNA318002','318002','SRP075210','SRR7653083','Mycobacterium tuberculosis 2582','9399444','SRS3634051']	2017	2018-08-07T21:37:00.000Z			AZE	Asia		sputum	Homo sapiens	3	human																					1195	1195196408	262375761	PRJNA318002			99.6	1589634	55	lineage2.2.1	Pre-XDR-TB	['Menardo_2021','tbprofiler','diff','input','tree']	tuberculosis: human-adapted	L2	Mycobacterium tuberculosis
SAMEA7559923	ERR4827487	WGS	IML GAUTING	ERX4697471	NextSeq 500	PAIRED	RANDOM	GENOMIC	ILLUMINA	ERS5316560	ERP124980	['SAMEA7559923','project.Central_Asia','773307','ERS5316560','ERP124980','22475488','ERX4697471','PRJEB41239','sample.2061','run.2061','ERR4827487','experiment.2061']		2021-11-12T01:05:00.000Z																														122	122085888	52683341	PRJEB41239			99.59	664054	22	lineage2.2.1	MDR-TB	['tree','tbprofiler','CRyPTIC_Gauting_CentralAsia','input','diff']	tuberculosis: unclassified		Mycobacterium tuberculosis
SAMN37457713	SRR26112543	WGS	WADSWORTH CENTER	SRX21826966	NextSeq 550	PAIRED	RANDOM	GENOMIC	ILLUMINA	SRS18926572	SRP338930	['SRX21826966','PRJNA766641','SRP338930','766641','37457713','SRR26112543','IDR2200026837-01-01.R1.fastq.gz','IDR2200026837-01-01','SAMN37457713','IDR2200026837','SRS18926572']	2022	2023-09-19T16:20:00.000Z			USA	North America	New York state	As reported: bronchoalveolar lavage	Homo sapiens	3	human																					546	546023875	240970344	PRJNA766641									tuberculosis: unclassified		Mycobacterium tuberculosis
SAMN31673084	SRR22251263	WGS	INSTITUTE OF CLINICAL PATHOLOGY AND MEDICAL RESEARCH	SRX18227793	NextSeq 500	PAIRED	RANDOM	GENOMIC	ILLUMINA	SRS15724074	SRP407089	['18-1773-0147','SRR22251263','bp0','899911','SRS15724074','18-1773-0147_1.fastq.gz','PRJNA899911','SRP407089','31673084','SRX18227793','SAMN31673084']	2018	2022-11-09T23:52:00.000Z			AUS	Oceania	NSW		Homo sapiens	3	human																					382	382747126	176807653	PRJNA899911			99.44	1544649	53	lineage1.2.1.2.1	HR-TB	['tree','tbprofiler','diff','input']	tuberculosis: unclassified		Mycobacterium tuberculosis
SAMN28553891	SRR19325678	WGS	WADSWORTH CENTER	SRX15385710	Illumina MiSeq	PAIRED	RANDOM	GENOMIC	ILLUMINA	SRS13114734	SRP374006	['IDR1700056454-01-03_R1.fastq.gz','SRX15385710','IDR1700056454-01-03','SAMN28553891','835805','28553891','SRR19325678','SRP374006','PRJNA835805','SRS13114734']	2018	2022-05-20T06:14:00.000Z			USA	North America	Bronx	sputum	Homo sapiens	3	human																					815	815769944	501422528	PRJNA835805			99.57	1411368	75	lineage3.1.1	Sensitive	['input','tbprofiler','tree','diff']	tuberculosis: unclassified		Mycobacterium tuberculosis
SAMN36810100	SRR25520490	WGS	UCLA	SRX21250725	Illumina MiSeq	PAIRED	RANDOM	GENOMIC	ILLUMINA	SRS18504973	SRP450441	['014_S14_L001_R1_001.fastq.gz','PRJNA996741','SRP450441','SRS18504973','SAMN36810100','bp0','36810100','SRR25520490','30','SRX21250725','WGS_06282019_14','996741']	2019	2023-08-04T13:39:00.000Z		34.05465048 N 118.46330143 W	USA	North America	California,Los Angeles		Homo sapiens	3	human																					705	705478641	352007236	PRJNA996741			99.76	1820421	95	lineage4.3.3	Sensitive	['input','tree','tbprofiler','diff']	tuberculosis: unclassified		Mycobacterium tuberculosis
SAMEA2156922	['ERR349299','ERR349265']	WGS		['ERX322135','ERX322101']	Illumina HiSeq 2000	PAIRED	RANDOM	GENOMIC	ILLUMINA	ERS311402		['ERR349265','ERS311402','Whole_genome_sequencing_of_pathogenic_strains_of_M','SC_EXP_10465_2#46','RVI560-sc-2013-06-18T13:32:39Z-1648522','2372690','ERR349299','SAMEA2156922','PRJEB2779','Whole_genome_sequencing_of_pathogenic_strains_of_Mycobacterium_abscessus-sc-2011-11-30T10:42:00Z-2047','ERX322135','SC_RUN_10465_2#46','ERX322101','ERP001039','SC_EXP_10465_1#46','204475','SC_RUN_10465_1#46']																																527	528182200	339151708	PRJEB2779								input	NTM: abscessus complex		Mycobacteroides abscessus
SAMEA115747856	ERR13289390	WGS	UNIVERSITY OF OXFORD, NUFFIELD DEPARTMENT OF MEDIC	ERX12659816	Illumina NovaSeq 6000	PAIRED	RANDOM PCR	GENOMIC	ILLUMINA	ERS20257740	ERP161058	['1acc975b1791','1124794','ERR13289390','ERP161058','b28b5ff0-515d-42d2-bc0f-19e45ec26bb9','41891330','webin-reads-1acc975b1791','SAMEA115747856','ERX12659816','PRJEB76547','ERS20257740']	2022	2024-08-10T14:08:00.000Z			ZAF	Africa																										693	693888790	233865337	PRJEB76547								CRyPTIC_2024	tuberculosis: unclassified		Mycobacterium tuberculosis
SAMN40032235	SRR28046077	WGS	CHRISTIAN MEDICAL COLLAGE, VELLORE	SRX23697784	Illumina NovaSeq 6000	PAIRED	RANDOM	GENOMIC	ILLUMINA	SRS20527711	SRP226525	['40032235','SRX23697784','575883','SRS20527711','701011120_R1.fastq.gz','701011120','PRJNA575883','SAMN40032235','SRR28046077','SRP226525']	2021	2024-02-22T07:27:00.000Z		21.7679 N 78.8718 E	IND	Asia	Madhya Pradesh - Bhairopur		Homo sapiens	3	human																					853	853185334	279148395	PRJNA575883			58.51	618186	19	lineage4.2.2	HR-TB	['diff','tbprofiler','input']	tuberculosis: unclassified		Mycobacterium tuberculosis
SAMEA9577172	ERR6685681	AMPLICON	FZB	ERX6310629	NextSeq 500	PAIRED	PCR	GENOMIC	ILLUMINA	ERS7299894	ERP131675	['ERS7299894','ena-STUDY-FZB-07-09-2021-14:05:38:470-114','ERR6685681','21728890','STO-92','ERX6310629','ena-RUN-FZB-10-09-2021-08:24:28:079-79','762838','PRJEB47403','ena-EXPERIMENT-FZB-10-09-2021-08:24:28:079-79','SAMEA9577172','ERP131675']		2021-10-10T03:34:00.000Z																														35	35363938	16863871	PRJEB47403									MTBC		Mycobacterium tuberculosis complex sp.
SAMN13813973	SRR10869147	WGS	UCT	SRX7539162	Illumina HiSeq 2500	PAIRED	RANDOM	GENOMIC	ILLUMINA	SRS5977738	SRP241186	['SRS5977738','600338','C231','13813973','PRJNA600338','SRR10869147','SRP241186','258','bp0','SAMN13813973','SRX7539162','C231_R1_001.fastq.gz']	2019	2020-01-10T13:30:00.000Z		33.9249 S 18.4241 E	ZAF	Africa		sputum	Homo sapiens	3	human																					623	623845488	393510492	PRJNA600338			99.51	1548946	36	lineage2.2.2	Pre-XDR-TB	['diff','tree','tbprofiler','input','Menardo_2021']	tuberculosis: human-adapted	L2	Mycobacterium tuberculosis
SAMN38211012	SRR26795484	WGS	HMS	SRX22493030	Illumina HiSeq 4000	SINGLE	cDNA	GENOMIC	ILLUMINA	SRS19506145	SRP471323	['Peru7804_R1.fastq.gz','SAMN38211012','SRP471323','38211012','SRS19506145','Peru7804','PRJNA1039243','SRX22493030','7804','SRR26795484','bp0','1039243']	2011	2023-11-11T23:13:00.000Z			PER	South America		sputum	Homo sapiens	3	human																					210	210630000	104337909	PRJNA1039243								standford	tuberculosis: unclassified		Mycobacterium tuberculosis
SAMN41148871	SRR28860167	WGS	WADSWORTH CENTER	SRX24419995	NextSeq 500	PAIRED	RANDOM	GENOMIC	ILLUMINA	SRS21175459	SRP338930	['IDR2300070392-01-01','SRS21175459','SAMN41148871','IDR2300070392-01-01.R1.fastq.gz','SRP338930','SRR28860167','766641','SRX24419995','PRJNA766641','41148871']	2023	2024-05-01T11:31:00.000Z			USA	North America	New York state		Homo sapiens	3	human																					484	484830335	211140329	PRJNA766641			99.6	1617223	54	lineage4.3.3	Sensitive	['tbprofiler','tree','diff','input']	tuberculosis: unclassified		Mycobacterium tuberculosis
SAMN43783708	SRR30679991	WGS	QMRL	SRX26098201	Illumina MiniSeq	PAIRED	RANDOM	GENOMIC	ILLUMINA	SRS22664148	SRP532987	['SAMN43783708','SRS22664148','SRP532987','SRR30679991','1161723','PRJNA1161723','15MT00726_R1.fastq.gz','bp0','43783708','SRX26098201','15MT00726']		2024-09-16T19:35:00.000Z			AUS	Oceania			Homo sapiens	3	human																					532	532361700	253026455	PRJNA1161723									tuberculosis: unclassified		Mycobacterium tuberculosis
SAMD00142426	DRR188466	WGS	RIT_JATA	DRX178931	Illumina MiSeq	PAIRED	other	GENOMIC	ILLUMINA	DRS200971	DRP007602	['DRP007602','20795304','PRJDB7494','DRS200971','DRR188466','SAMD00142426','754720','DRX178931']	2017	2021-08-14T17:12:00.000Z			JPN	Asia	Hokkaido-Tohoku		Homo sapiens	3	human																					744	744079810	476996942	PRJDB7494			99.61	1247912	78	lineage2.2.1	Other	['tbprofiler','tree','input','diff']	tuberculosis: unclassified		Mycobacterium tuberculosis
SAMN19688032	SRR14801717	WGS	SIMON FRASER UNIVERSITY	SRX11134800	NextSeq 500	PAIRED	RANDOM	GENOMIC	ILLUMINA	SRS9198190	SRP323639	['TB-222-5566-18_S88_R1_001.fastq.gz','PRJNA736718','19688032','736718','SAMN19688032','TB-222-5566-18_S88','SRR14801717','SRX11134800','bp0','SRP323639','SRS9198190']	2018	2021-06-13T22:44:00.000Z		47.03278 N 28.89972 E	MDA	Europe			Homo sapiens	3	human																					536	536140950	223424440	PRJNA736718			99.31	1686056	28	lineage2.2.1	Pre-XDR-TB	['diff','input','tbprofiler','tree']	tuberculosis: unclassified		Mycobacterium tuberculosis
SAMN07659695	SRR6045210	WGS	MODMEDMICOXFORD	SRX3192146	Illumina MiSeq	PAIRED	RANDOM	GENOMIC	ILLUMINA	SRS2520917	SRP117784	['SRP117784','MMMOSAM:5b554493-1467-4210-824d-39a3f1092d2c','7659695','401515','PRJNA401515','SAMN07659695','MMMOSRA:5b554493-1467-4210-824d-39a3f1092d2c','SRS2520917','SRR6045210','SRX3192146']	2016	2017-10-27T16:19:00.000Z			GBR	Europe	Oxford		Homo sapiens	3	human					S		R					S	S								497	497926544	306881116	PRJNA401515	CRyPTIC_WHO2021_PMC7612554		99.47	1474782	49	lineage2.2.1	HR-TB	['tree','Walker_2022','Napier_2020','diff','input','tbprofiler']	tuberculosis: human-adapted	L2.2.1	Mycobacterium tuberculosis
SAMEA1708438	ERR245664	WGS	SC	ERX220198	Illumina HiSeq 2000	PAIRED	RANDOM	GENOMIC	ILLUMINA	ERS019921	ERP000436	['ERR245664','ERS019921','ERX220198','PRJEB2358','SC_RUN_5964_2#7','SC_EXP_5964_2#7','Whole_genome_sequencing_of_Mycobacterium_tuberculosis_from_a_population_in_Malawi___transmission_dynamics_and_associations_with_HIV-sc-2010-12-14','ERP000436','M6000413-sc-2011-01-27-1026708','SAMEA1708438','1984252','203880']	2005	2013-03-20T19:06:00.000Z			MWI	Africa		sputum	Homo sapiens	3	human							S						S								1143	1143600150	698235546	PRJEB2358	Coll_2018		99.65	1128751	19	lineage4.3.4.2.1	Sensitive	['input','Coll_2018','Nimmo_2024','diff','tree','Napier_2020','tbprofiler']	tuberculosis: human-adapted	L4.3.4.2.1	Mycobacterium tuberculosis
SAMEA8741254	ERR5917769	WGS	SAN RAFFAELE SCIENTIFIC INSTITUTE	ERX5558883	NextSeq 500	PAIRED	RANDOM	GENOMIC	ILLUMINA	ERS6420837	ERP128645	['ERR5917769','22480085','ERX5558883','run.27040','project.Belarus_site06','PRJEB44575','ERP128645','773350','sample.27040','SAMEA8741254','experiment.27040','ERS6420837']		2021-11-11T12:59:00.000Z			BLR	Europe						S	S			R	R	R	R	R			R	R	R	S	S	S	R	S	R	491	491764392	206988327	PRJEB44575	['CRyPTIC_reuse_table','Walker_2022']		99.59	1743969	57	lineage4.3.3	Pre-XDR-TB	['tree','CRyPTIC_reuse_table','input','CRyPTIC_SanRaffaele_Belarus','Walker_2022','tbprofiler','diff']	tuberculosis: unclassified		Mycobacterium tuberculosis
SAMEA114443425	ERR13249164	WGS	SEOUL NATIONAL UNIVERSITY	ERX12619815	Illumina MiSeq	PAIRED	RANDOM	GENOMIC	ILLUMINA	ERS16431209	ERP151439	['ERP151439','41815622','SAMEA114443425','webin-reads-GReAT_JP_324','ERS16431209','c7f31963-9edb-49ef-a000-987e031fb6cb','ERX12619815','1022751','ERR13249164','GReAT_JP_324','PRJEB66375']	2007	2024-08-10T09:43:00.000Z			JPN	Asia		sputum	Homo sapiens	3	human																					737	737279413	462782887	PRJEB66375									tuberculosis: unclassified		Mycobacterium tuberculosis
SAMEA112250041	ERR10680064	WGS	FZB	ERX10147892	NextSeq 500	PAIRED		GENOMIC	ILLUMINA	ERS14360904	ERP010814	['287903','ERR10680064','PRJEB9680','ena-RUN-TAB-19-12-2022-09:14:45:057-45974','ERS14360904','ERP010814','ena-STUDY-FZB-22-06-2015-17:16:39:392-292','32342049','ena-EXPERIMENT-TAB-19-12-2022-09:14:45:057-45973','SAMEA112250041','ERX10147892','19002833']		2022-12-27T02:27:00.000Z																														790	790414856	354963220	PRJEB9680			99.51	1644240	55	lineage4.1.2.1	MDR-TB	['tbprofiler','diff','tree','input']	tuberculosis: unclassified		Mycobacterium tuberculosis
SAMN41162924	SRR28872869	WGS	RESEARCH INSTITUTE OF THE MCGILL UNIVERSITY HEALTH CENTRE	SRX24432334	Illumina NovaSeq 6000	PAIRED	RANDOM	GENOMIC	ILLUMINA	SRS21186847	SRP505331	['bp0','SRR28872869','PRJNA1107169','SRS21186847','1107169','41162924','SRX24432334','NS.1983.004.IDT_i7_183---IDT_i5_183.4_cl3_R1.fastq.gz','R1_BPD-9','NS.1983.004.IDT_i7_183---IDT_i5_183.4_cl3','SAMN41162924','SRP505331']	2022	2024-05-02T11:49:00.000Z			CAN	North America	Montreal																									18699	18699933620	5986730286	PRJNA1107169									tuberculosis: human-adapted	L4	Mycobacterium tuberculosis	H37Rv
SAMEA14269101	ERR9896138	WGS	UMR1137	ERX9438941	Illumina MiSeq	PAIRED	RANDOM	GENOMIC	ILLUMINA	ERS11871747	ERP137101	['906841','ERR9896138','PRJEB52390','ERS11871747','SAMEA14269101','31957447','495','ERP137101','webin-reads-495','a7ce26b1-625b-47b7-a10e-d0c77996da39','ERX9438941']	2018	2022-12-15T20:56:00.000Z			FRA	Europe			Homo sapiens	3	human																					487	487592256	309205738	PRJEB52390			98.69	1455771	56	lineage6.1.1	HR-TB	['tbprofiler','tree','diff','input']	tuberculosis: unclassified		Mycobacterium tuberculosis
SAMEA8718406	ERR8975155	WGS	CTB/NICD	ERX5543511	Illumina HiSeq 4000	PAIRED	RANDOM	GENOMIC	ILLUMINA	ERS6402852	ERP128647	['ERS6402852','sample.14301','SAMEA8718406','ERX5543511','PRJEB44577','experiment.14301','project.Wellcome_clinical_isolates_site10','ERR8975155','26339377','ERP128647','run.14301.1','773351']		2022-03-15T07:21:00.000Z			ZAF	Africa						S				S	S	S	S	S				S		S	S	S	S	S	S	527	527781900	221327365	PRJEB44577	CRyPTIC_reuse_table							['CRyPTIC_reuse_table','CRyPTIC_CTB-NICD','input']	tuberculosis: unclassified		Mycobacterium tuberculosis
SAMN15404057	SRR12399584	AMPLICON	GENOSCREEN	SRX8897540	NextSeq 500	PAIRED	PCR	GENOMIC	ILLUMINA	SRS7156313	SRP276358	['2016-00786','SRR12399584','SRS7156313','bp0','15404057','SAMN15404057','SRX8897540','PRJNA643157','2016-00786_S10_R1_001.fastq.gz','SRP276358','DRC_Deeplex419','643157']	2016	2020-08-06T09:57:00.000Z			COD	Africa		sputum	Homo sapiens	3	human																					103	103643513	48834519	PRJNA643157									tuberculosis: unclassified		Mycobacterium tuberculosis
SAMEA110420154	ERR9992797	WGS	CTB/NICD - SOUTH AFRICA, SOUTH AFRICA	ERX9533203	Illumina NovaSeq 6000	PAIRED	RANDOM	GENOMIC	ILLUMINA	ERS12518229		['sample.746.f7beb214','ERS12518229','30016622','SAMEA110420154','ERX9533203','ERR9992797','experiment.746.3084c907','run.746.1.1e72477f3cc0fce5e235d85799045dd8']		2022-08-10T14:22:00.000Z																														771	771982366	243960060										tuberculosis: unclassified		Mycobacterium tuberculosis
SAMN13382962	SRR10525363	WGS	NIH / NIAID	SRX7209815	NextSeq 500	PAIRED	RANDOM	GENOMIC	ILLUMINA	SRS5713068	SRP233000	['13382962','4045','PRJNA591498','SRP233000','bp0','SRS5713068','SAMN13382962','SRR10525363','591498','SRX7209815','TBPO-89_lib23917_nextseq_n0227_151bp_R1.fastq.gz']	2018	2019-11-25T11:13:00.000Z		44.4268 N 26.1025 E	ROU	Europe	Bucharest	sputum	Homo sapiens	3	human																					619	619550918	269009209	PRJNA591498			99.43	1624891	51	lineage4.1.2.1	Pre-XDR-TB	['input','diff','tbprofiler','tree','Menardo_2021']	tuberculosis: human-adapted	L4	Mycobacterium tuberculosis
SAMEA113538330	ERR11466271	WGS	FZB	ERX10872428	NextSeq 500	PAIRED		GENOMIC	ILLUMINA	ERS15534751	ERP147571	['SAMEA113538330','BTB-609','979605','ena-RUN-TAB-22-05-2023-12:53:16:398-7981','ena-EXPERIMENT-TAB-22-05-2023-12:53:16:397-7980','ERX10872428','ERP147571','d05d2f15-c027-4055-b906-d9d6d110849e','35506707','ERR11466271','ERS15534751','PRJEB62480']		2023-09-17T03:14:00.000Z			BWA	Africa																										754	754785729	326405261	PRJEB62480			96.7	1518470	44	lineage4.1.2.1	Sensitive	['Kopanyo','diff','tbprofiler','input','tree']	tuberculosis: unclassified		Mycobacterium tuberculosis
SAMEA2534699	['ERR552514','ERR552513']	WGS		['ERX511582','ERX511583']	Illumina HiSeq 2500	PAIRED		GENOMIC	ILLUMINA	ERS458101		['7349-05','ERP010814','ERR552513','ERX511583','SAMEA2534699','287903','ERX511582','7349-05_lib1164_hpi_2013-12-19_150bp','ERS458101','PRJEB9680','ena-STUDY-FZB-22-06-2015-17:16:39:392-292','ERR552514','7349-05_lib1164_hpi_2013-11-11_150bp','3794095']					UZB	Asia										R		R					R	R	R							770	771080100	434174726	PRJEB9680	CRyPTIC_WHO2021_PMC7612554		99.56	3279892	112	lineage2.2.1	MDR-TB	['input','diff','tbprofiler','Menardo_2018','Menardo_2021','Napier_2020','Walker_2022','tree']	tuberculosis: human-adapted	L2.2.1	Mycobacterium tuberculosis
SAMN40030985	SRR28044299	WGS	CHRISTIAN MEDICAL COLLAGE, VELLORE	SRX23696059	Illumina NovaSeq 6000	PAIRED	RANDOM	GENOMIC	ILLUMINA	SRS20526293	SRP226525	['2801011995','SRP226525','SRS20526293','575883','PRJNA575883','2801011995_R1.fastq.gz','SRX23696059','SAMN40030985','SRR28044299','40030985']	2022	2024-02-22T06:56:00.000Z		21.7679 N 78.8718 E	IND	Asia	Madhya Pradesh - Bhairopur		Homo sapiens	3	human																					1142	1142843802	534740826	PRJNA575883			95.19	1614110	45	lineage1.1.3.1	RR-TB	['tbprofiler','diff','tree','input']	tuberculosis: unclassified		Mycobacterium tuberculosis
SAMEA8741758	ERR8665980	WGS	PHS SWEDEN	ERX8324411	Illumina HiSeq 2500	PAIRED	RANDOM	GENOMIC	ILLUMINA	ERS6421340	ERP135611	['SAMEA8741758','sample.30374','project.Belarus_site11','run.30374.1','ERX8324411','ERS6421340','ERR8665980','811911','ERP135611','PRJEB51021','experiment.30374','26335018']		2022-03-15T06:23:00.000Z			BEL	Europe						S				S	R	R	S	S				S		S	S	S	S	S	R	1252	1252472520	413524341	PRJEB51021	CRyPTIC_reuse_table		99.5	1859111	58	lineage2.2.1	Pre-XDR-TB	['input','tbprofiler','tree','CRyPTIC_reuse_table','diff','CRyPTIC_PHS_Sweden_Belarus']	tuberculosis: unclassified		Mycobacterium tuberculosis
SAMN36835017	SRR25515602	WGS	SHANDONG PROVINCIAL HOSPITAL	SRX21246297	Illumina HiSeq 4000	PAIRED	RANDOM	GENOMIC	ILLUMINA	SRS18500578	SRP453313	['SRR25515602','SRP453313','SRX21246297','SRS18500578','1002108','bp0','PRJNA1002108','T2460.IS300_Clean.1.fastq.gz','SAMN36835017','T2460','36835017']	2018	2023-08-04T04:43:00.000Z		36.40 N 117.00 E	CHN	Asia	Shandong	As reported: phlegm	Homo sapiens	3	human																					1144	1144364100	476337431	PRJNA1002108			99.58	1846915	66	lineage2.2.1	Sensitive	['input','tbprofiler','tree','diff']	tuberculosis: human-adapted	L4	Mycobacterium tuberculosis	H37Rv
SAMN43780085	SRR30673641	WGS	FIND, THE FOUNDATION FOR INNOVATIVE NEW DIAGNOSTICS	SRX26091992	NextSeq 500	PAIRED	RANDOM	GENOMIC	ILLUMINA	SRS22658311	SRP532857	['1160005','WGS-TB038040221','PRJNA1160005','TB038040221','SRX26091992','SRP532857','TB038040221_R1.fastq.gz','43780085','SRS22658311','SAMN43780085','SRR30673641']	2022	2024-09-16T05:01:00.000Z			GEO	Asia		sputum	Homo sapiens	3	human																					283	283937131	126073880	PRJNA1160005									tuberculosis: unclassified		Mycobacterium tuberculosis
SAMN07659943	SRR6044837	WGS	MODMEDMICOXFORD	SRX3192009	Illumina MiSeq	PAIRED	RANDOM	GENOMIC	ILLUMINA	SRS2520858	SRP117784	['7659943','401515','MMMOSRA:3ef49288-3271-40fa-bc15-dfc8b6ed67fc','SAMN07659943','PRJNA401515','SRP117784','SRX3192009','SRS2520858','MMMOSAM:3ef49288-3271-40fa-bc15-dfc8b6ed67fc','SRR6044837']	2016	2017-10-27T16:13:00.000Z			GBR	Europe	Oxford		Homo sapiens	3	human					R		R						R								344	344819404	229539014	PRJNA401515	CRyPTIC_WHO2021_PMC7612554		99.42	1371444	46	lineage2.2.1.1	Pre-XDR-TB	['Napier_2020','tree','diff','Walker_2022','tbprofiler','input']	tuberculosis: human-adapted	L2.2.1.1	Mycobacterium tuberculosis
SAMN02419586	['SRR1159167','SRR1181206','SRR1162532','SRR1181095']	WGS		['SRX463098','SRX480070']	Illumina HiSeq 2000	PAIRED	RANDOM	GENOMIC	ILLUMINA	SRS551867		['2528538.WR39449.Solexa-213196.C3R5HACXX140124.P','SRS551867','C3R5HACXX140124.2.tagged_288.bam','C3R5HACXX140124.3.tagged_288.bam','SRP036369','C36E3ACXX140220.2.Illumina_P5-Fanip_P7-Focok.bam','SRX480070','SRR1181095','SRR1159167','C36E3ACXX140220.1.Illumina_P5-Fanip_P7-Focok.bam','SRR1181206','2419586','SAMN02419586','PRJNA229625','SRX463098','SRR1162532','PRJNA200335','229625','2528538.WR39447.Pond-320869.C36E3ACXX140220.P','XTB13-141']					BLR	Europe		As reported: excreted bodily substance	Homo sapiens	3	human																					1824	1825732560	1013319631	PRJNA229625			99.42	4374957	100	lineage2.2.1	MDR-TB	['tree','Nimmo_2024','Napier_2020','input','Menardo_2021','diff','tbprofiler','Menardo_2018']	tuberculosis: human-adapted	L2.2.1	Mycobacterium tuberculosis
SAMEA115475657	['ERR12866257','ERR12866256']	WGS		['ERX12239077','ERX12239078']	Illumina NovaSeq 6000	SINGLE		GENOMIC	ILLUMINA	ERS18732019		['ena-RUN-TAB-10-04-2024-10:42:12:195-1634','794708','42701625','G67318','ena-RUN-TAB-10-04-2024-10:42:12:196-1636','ERR12866257','ERX12239078','ERR12866256','ena-EXPERIMENT-TAB-10-04-2024-10:42:12:196-1635','ERP134075','ERS18732019','ERX12239077','SAMEA115475657','9bc3fa2b-c877-4dc7-b821-d8f2b9e08e1b','ena-EXPERIMENT-TAB-10-04-2024-10:42:12:195-1633','PRJEB49562']					TZA	Africa			Homo sapiens	3	human																					744	745265015	229226827	PRJEB49562									tuberculosis: unclassified		Mycobacterium tuberculosis
SAMN41421371	SRR29055459	WGS	FIND, THE FOUNDATION FOR INNOVATIVE NEW DIAGNOSTICS	SRX24580366	Illumina HiSeq 2000	PAIRED	RANDOM	GENOMIC	ILLUMINA	SRS21320281	SRP507535	['41421371','SRX24580366','6B1800_CF6BC2FA6CAD_IDR1700024753','PRJNA1109295','SRR29055459','SRS21320281','IDR1700024753-01-01_S12_L001_R1_001.fastq.gz','1109295','SAMN41421371','6B1800_CF6BC2FA6CAD','SRP507535']		2024-05-16T11:49:00.000Z			USA	North America			Homo sapiens	3	human																					529	529441831	349112405	PRJNA1109295								WHO_mutations_2023	tuberculosis: unclassified		Mycobacterium tuberculosis
SAMN30990531	SRR21686591	WGS	WADSWORTH CENTER	SRX17684309	Illumina MiSeq	PAIRED	RANDOM	GENOMIC	ILLUMINA	SRS15215936	SRP338930	['IDR1800038861','30990531','IDR1800038861-01-01_S6_L001_R1_001.fastq.gz','PRJNA766641','SAMN30990531','SRX17684309','SRS15215936','SRR21686591','SRP338930','766641']	2018	2022-09-23T16:48:00.000Z			USA	North America	New York state		Homo sapiens	3	human																					566	566832916	344126863	PRJNA766641								input	tuberculosis: unclassified		Mycobacterium tuberculosis
SAMEA2783075	ERR751653	WGS	SC	ERX695335	Illumina HiSeq 2000	PAIRED	RANDOM	GENOMIC	ILLUMINA	ERS552820	ERP006738	['ERS552820','ERP006738','ERX695335','SC_EXP_14722_1#21','PRJEB7056','272028','The_interaction_between_the_host_and_pathogen_genetics_in_susceptibility_to_pulmonary_tuberculosis-sc-3274','3337057','SC_RUN_14722_1#21','28037-sc-2107920','ERR751653','SAMEA2783075']	2009	2016-01-09T04:50:00.000Z			THA	Asia																										544	544854200	311558937	PRJEB7056			99.29	1501159	34	lineage1.1.3.3	Sensitive	['tree','tbprofiler','Menardo_2021','Napier_2020','input','diff']	tuberculosis: human-adapted	L1.1.3.3	Mycobacterium tuberculosis
SAMEA8718344	ERR8975093	WGS	CTB/NICD	ERX5543449	Illumina HiSeq 4000	PAIRED	RANDOM	GENOMIC	ILLUMINA	ERS6402790	ERP128647	['PRJEB44577','experiment.14239','SAMEA8718344','project.Wellcome_clinical_isolates_site10','ERR8975093','773351','ERP128647','26339315','ERS6402790','run.14239.1','sample.14239','ERX5543449']		2022-03-15T07:20:00.000Z			ZAF	Africa						S				S	S	S	S	S				S		S			S	S		614	614446200	256543847	PRJEB44577	CRyPTIC_reuse_table		99.54	1770658	61	lineage4.1.2.1	Sensitive	['CRyPTIC_CTB-NICD','diff','tbprofiler','CRyPTIC_reuse_table','input','tree']	tuberculosis: unclassified		Mycobacterium tuberculosis
SAMEA1569162	ERR190392	WGS	SC	ERX165082	Illumina HiSeq 2000	PAIRED	RANDOM	GENOMIC	ILLUMINA	ERS142457	ERP001072	['204548','ERS142457','SAMEA1569162','Karonga_Prevention_Study__KPS____whole_genome_sequencing_in_a_whole_population-sc-2011-12-13T10:33:26Z-2066','5859-sc-2012-05-29T15:15:21Z-1429372','SC_EXP_8289_6#65','1802631','ERP001072','ERR190392','SC_RUN_8289_6#65','Karonga_Prevention_Study__KPS____whole_genome_sequ','ERX165082','PRJEB2794']	2000	2012-12-09T19:56:00.000Z			MWI	Africa	Karonga	sputum	Homo sapiens	3	human							S						S								483	483694600	233373879	PRJEB2794	Coll_2018		97.3	1798612	41	lineage4.9.1	Sensitive	['Menardo_2018','diff','tree','Karonga_Prevention_Study','Menardo_2021','tbprofiler','input','Coll_2018','Napier_2020']	tuberculosis: human-adapted	L4.9.1	Mycobacterium tuberculosis
SAMEA7157688	['ERR5866156','ERR5866154','ERR5866155']	WGS		['ERX5511951','ERX5511950','ERX5511949']	Illumina HiSeq 2500	PAIRED		GENOMIC	ILLUMINA	ERS4918149		['ERX5511951','ena-RUN-Swiss Tropical and Public Health Institute-03-05-2021-19:33:15:202-2620','ERR5866156','SRS8943537','19060273','674180','ena-STUDY-Swiss Tropical and Public Health Institute-27-07-2020-11:23:30:592-1894','PRJEB39561','ERX5511949','ena-RUN-Swiss Tropical and Public Health Institute-03-05-2021-19:33:15:201-2618','ERR5866155','SAMEA7157688','ERS4918149','ERX5511950','ena-EXPERIMENT-Swiss Tropical and Public Health Institute-03-05-2021-19:33:15:201-2618','G07840','ERR5866154','ena-EXPERIMENT-Swiss Tropical and Public Health Institute-03-05-2021-19:33:15:202-2620','ERP123095','ena-RUN-Swiss Tropical and Public Health Institute-03-05-2021-19:33:15:202-2619','ena-EXPERIMENT-Swiss Tropical and Public Health Institute-03-05-2021-19:33:15:201-2619']					GEO	Asia																										495	496623912	267850281	PRJEB39561			99.34	2243042	67	lineage2.2.1	MDR-TB	['tree','R-MDR_GEO','diff','tbprofiler','input']	tuberculosis: unclassified		Mycobacterium tuberculosis
SAMEA116000307	ERR13654118	WGS	NATIONAL INSTITUTE OF HEALTH DR. RICARDO JORGE	ERX13024871	NextSeq 550	PAIRED	RANDOM	GENOMIC	ILLUMINA	ERS20963906	ERP111748	['PRJEB29446','SAMEA116000307','43579177','ERX13024871','ERS20963906','INSA_27102018','505027','ERP111748','PT_TB1082','ERR13654118']	2024	2024-09-15T10:01:00.000Z			PRT	Europe																										474	474203751	226013212	PRJEB29446									tuberculosis: unclassified		Mycobacterium tuberculosis
SAMN30158344	SRR20969743	WGS	CENTRE FOR TUBERCULOSIS CONTROL OF GUANGDONG PROVINCE	SRX16987573	Illumina NovaSeq 6000	PAIRED	RANDOM	GENOMIC	ILLUMINA	SRS14573337	SRP390552	['gdtb_679','30158344','FDSW210132427-1r.snps.bam','FDSW210132427-1r','SAMN30158344','bp0','SRS14573337','SRR21700726','SRX16987573','SRR20969743','866200','SRX17698181','PRJNA866200','SRP390552']	2018	2022-08-08T18:37:00.000Z		23.08 N 113.14 E	CHN	Asia	Guangdong	sputum	Homo sapiens	3	human																					1023	1023723414	104095104	PRJNA866200			99.58	1989943	65	lineage2.2.2	Sensitive	['input','tree','tbprofiler','diff']	tuberculosis: unclassified		Mycobacterium tuberculosis
SAMEA111556027	ERR10465741	WGS	FZB	ERX9987601	NextSeq 500	PAIRED		GENOMIC	ILLUMINA	ERS13666073	ERP010814	['287903','31733003','ena-RUN-TAB-07-11-2022-10:00:46:934-26079','ERP010814','ERS13666073','ERR10465741','ERX9987601','ena-EXPERIMENT-TAB-07-11-2022-10:00:46:934-26078','ena-STUDY-FZB-22-06-2015-17:16:39:392-292','PRJEB9680','10567-15','SAMEA111556027']		2022-11-21T13:03:00.000Z																														483	483103313	209275569	PRJEB9680								input	tuberculosis: unclassified		Mycobacterium tuberculosis
SAMN37210248	SRR25827302	WGS	HAYSTACKANALYTICS PVT. LTD.	SRX21549131	NextSeq 550	PAIRED	PCR	GENOMIC	ILLUMINA	SRS18757134	SRP457772	['HAPL_267','1011210','SRR25827302','37210248','SAMN37210248','PRJNA1011210','bp0','SRP457772','SRS18757134','SRX21549131','HAPL_267_R1.fastq.gz']	2021	2023-08-31T12:27:00.000Z		20.5937 N 78.9629 E	IND	Asia		sputum	Homo sapiens	3	human																					1084	1084532701	454919273	PRJNA1011210								['denylist','input']	tuberculosis: unclassified		Mycobacterium tuberculosis
SAMEA14269025	ERR9893872	WGS	UMR1137	ERX9436675	Illumina MiSeq	PAIRED	RANDOM	GENOMIC	ILLUMINA	ERS11871671	ERP137101	['83','a7ce26b1-625b-47b7-a10e-d0c77996da39','906841','ERS11871671','ERR9893872','webin-reads-83','ERX9436675','31957371','ERP137101','PRJEB52390','SAMEA14269025']	2017	2022-12-16T22:30:00.000Z			FRA	Europe			Homo sapiens	3	human																					250	250247115	148200531	PRJEB52390			99.46	1267739	44	lineage3	Sensitive	['diff','tbprofiler','tree','input']	tuberculosis: unclassified		Mycobacterium tuberculosis
SAMN38810284	SRR27198170	RNA-Seq	HARVARD TH CHAN SCHOOL OF PUBLIC HEALTH	SRX22878186	Illumina MiSeq	PAIRED	PCR	SYNTHETIC	ILLUMINA	SRS19850825	SRP477760	['SAMN38810284','12518-S-LLLgr2_S38_L001_R1_001.fastq.gz','bp0','SRX22878186','38810284','SRR27198170','PRJNA1052011','1052011','DNA-231205FOR-82','SRP477760','SRS19850825','12518_LLL 2 new_bacterialDNA']	2020	2023-12-13T10:44:00.000Z			USA	North America	Pittsburg	lung	Macaca fascicularis	3	crab-eating macaque																					46	46926695	26973634	PRJNA1052011									tuberculosis: unclassified		Mycobacterium tuberculosis
SAMEA7562243	ERR4829804	WGS	SAN RAFFAELE SCIENTIFIC INSTITUTE	ERX4699788	NextSeq 500	PAIRED	RANDOM	GENOMIC	ILLUMINA	ERS5318877	ERP124983	['ERX4699788','experiment.31103','ERR4829804','773309','ERP124983','project.Italy','sample.31103','PRJEB41242','ERS5318877','22477811','SAMEA7562243','run.31103']		2021-11-11T08:04:00.000Z			ITA	Europe										S		S					S	S	S							883	883837627	353977453	PRJEB41242	Walker_2022		99.16	1718320	52	lineage3	Sensitive	['CRyPTIC_SanRaffaele','input','tbprofiler','tree','diff','Walker_2022']	tuberculosis: unclassified		Mycobacterium tuberculosis
SAMN07999031	SRR6280314	WGS	FUDAN UNIVERSITY	SRX3382401	Illumina HiSeq 2000	PAIRED	size fractionation	GENOMIC	ILLUMINA	SRS2677930	SRP124760	['PRJNA417753','SRS2677930','SRP124760','417753','SJ_2012_1795.sort.bam','SRX3382401','7999031','SRR6280314','SJ20121795','SAMN07999031']	2012	2017-11-10T05:11:00.000Z		31.03 N 121.23 E	CHN	Asia	Shanghai,Songjiang	sputum	Homo sapiens	3	human																					764	764029068	199199136	PRJNA417753			98.67	1841051	55	lineage2.2.1	Sensitive	['diff','Napier_2020','tbprofiler','tree','input']	tuberculosis: human-adapted	L2.2.1	Mycobacterium tuberculosis
SAMEA2235046	ERR439980	WGS	SC	ERX406643	Illumina HiSeq 2000	PAIRED	RANDOM	GENOMIC	ILLUMINA	ERS364328	ERP004216	['SC_EXP_11791_4#55','SAMEA2235046','239555','ITM_08616-sc-2013-10-31T15:22:14Z-1738456','ERP004216','PRJEB4884','2670205','ERS364328','ERR439980','ERX406643','SC_RUN_11791_4#55','Genomics_of_Mycobacterium_africanum_on_the_global_and_local_scale-sc-2013-10-29T16:00:38Z-2837']		2014-05-10T02:51:00.000Z			CIV	Africa																										351	351856800	176087721	PRJEB4884			99.24	1585434	36	lineage5.1.1	Sensitive	['diff','tbprofiler','input','tree','Menardo_2018','Coscolla_2021']	tuberculosis: human-adapted	L5.1.1	Mycobacterium africanum
SAMEA7550713	ERR4817350	WGS	PUBLIC HEALTH ENGLAND	ERX4687192	Illumina HiSeq 2500	PAIRED	RANDOM	GENOMIC	ILLUMINA	ERS5307362	ERP124941	['experiment.20170','SAMEA7550713','ERP124941','ERS5307362','ERR4817350','ERX4687192','project.PHE-TB','PRJEB41201','run.20170','773303','sample.20170','22470107']		2021-11-10T17:20:00.000Z			GBR	Europe																										368	368854240	164208827	PRJEB41201			99.61	1791534	41	lineage3	Sensitive	['diff','tree','CRyPTIC_PHE','input','tbprofiler']	tuberculosis: unclassified		Mycobacterium tuberculosis
SAMN37210367	SRR25827705	WGS	HAYSTACKANALYTICS PVT. LTD.	SRX21549328	NextSeq 550	PAIRED	PCR	GENOMIC	ILLUMINA	SRS18757328	SRP457772	['SRP457772','HAPL_386_R1.fastq.gz','SRX21549328','1011210','bp0','PRJNA1011210','37210367','HAPL_386','SAMN37210367','SRR25827705','SRS18757328']	2021	2023-08-31T12:29:00.000Z		20.5937 N 78.9629 E	IND	Asia		cerebrospinal fluid	Homo sapiens	3	human																					1292	1292479494	556849831	PRJNA1011210								['denylist','input']	tuberculosis: unclassified		Mycobacterium tuberculosis
SAMN37847952	SRR26399666	WGS	UNIVERSITY OF MELBOURNE/ THE PETER DOHERTY INSTITUTE FOR INFECTION AND IMMUNITY	SRX22105325	Illumina HiSeq 4000	PAIRED	RANDOM	GENOMIC	ILLUMINA	SRS19170406	SRP466602	['bp0','SRR26399666','SRP466602','PRJNA1028637','Sample_33','1028637','37847952','SRS19170406','SRX22105325','Sample_33_1.fastq.gz','SAMN37847952']		2023-10-16T19:05:00.000Z		10.8231 N 106.6297 E	VNM	Asia	Ho Chi Minh City	cerebrospinal fluid	Homo sapiens	3	human																					400	400906114	198607975	PRJNA1028637			99.56	1543725	53	lineage2.2.1	Sensitive	['tbprofiler','diff','tree','input']	tuberculosis: unclassified		Mycobacterium tuberculosis
SAMEA8987176	ERR6358027	WGS	ANSES	ERX5989578	Illumina HiSeq 2500	PAIRED	RANDOM	GENOMIC	ILLUMINA	ERS6669878	ERP130602	['881696','SAMEA8987176','ERP130602','PRJEB46417','ERS6669878','ERR6358027','ena-STUDY-ANSES-19-07-2021-09:08:58:913-283','webin-reads-13Z008795','30917961','ERX5989578','13Z008795']	2013	2022-09-22T05:01:00.000Z			FRA	Europe			Meles meles	3	European badger																					690	690095000	437334496	PRJEB46417			99.44	1273346	72	La1.2	Other	['diff','tree','tbprofiler','input']	tuberculosis: animal-adapted	La1	Mycobacterium bovis
SAMN07658149	SRR6046757	WGS	MODMEDMICOXFORD	SRX3193659	Illumina MiSeq	PAIRED	RANDOM	GENOMIC	ILLUMINA	SRS2519571	SRP117784	['MMMOSRA:fc1a3112-8b7e-4688-a35d-c3cc3d8f617f','401515','PRJNA401515','SRR6046757','SAMN07658149','7658149','SRP117784','MMMOSAM:fc1a3112-8b7e-4688-a35d-c3cc3d8f617f','SRX3193659','SRS2519571']	2016	2017-10-27T18:38:00.000Z			GBR	Europe	Oxford		Homo sapiens	3	human																					157	157794868	102242347	PRJNA401515									NTM: avium complex		Mycobacterium intracellulare
SAMEA9976778	ERR6866081	WGS	IMPERIAL COLLEGE LONDON	ERX6489509	Illumina HiSeq 2000	PAIRED	RANDOM	GENOMIC	ILLUMINA	ERS7655057	ERP123401	['22011579','PRJEB39837','CA1064609','SAMEA9976778','ERP123401','CA1064609_raw_wgs_R1R2','ena-STUDY-IMPERIAL COLLEGE LONDON-12-08-2020-14:44:57:582-2394','ERS7655057','CA1064609_raw_wgs','ERX6489509','ERR6866081','666870']	2009	2021-10-15T13:51:00.000Z			PER	South America	Lima		Homo sapiens	3	human																					356	356466606	154434181	PRJEB39837			99.52	1587653	54	lineage4.1.1	Other	['input','standford','tbprofiler','tree','diff']	tuberculosis: unclassified		Mycobacterium tuberculosis
SAMN12551310	SRR10040175	WGS	FUDAN UNIVERSITY	SRX6775154	Illumina HiSeq 2000	PAIRED	RANDOM PCR	GENOMIC	ILLUMINA	SRS5322241	SRP219763	['SRX6775154','bp0','12551310','559678','SRS5322241','PRJNA559678','SZ_2013_0323','SRR10040175','SZ_2013_0323_R1.fastq.gz','MTB_SZ_2013_0323','SRP219763','SAMN12551310']	2013	2019-08-30T14:10:00.000Z		22.55 N 114.06 E	CHN	Asia	Shenzhen	sputum	Homo sapiens	3	human																					1289	1289271000	540232716	PRJNA559678			99.01	1740692	60	lineage2.2.1	MDR-TB	['tbprofiler','input','diff','tree','R-MDR_2013-17_Shenzhen_CHN','Menardo_2021']	tuberculosis: human-adapted	L2	Mycobacterium tuberculosis
SAMN27519503	SRR18715146	WGS	NIH / NIAID	SRX14815386	NextSeq 500	PAIRED	RANDOM	GENOMIC	ILLUMINA	SRS12571923	SRP369525	['SRP369525','SAMN27519503','TBPO-1552_lib40196_nextseq_nx0121_151bp.filtered_2nd.1.fastq.gz','bp0','SRX14815386','SRR18715146','PRJNA825524','27519503','SRS12571923','825524','16256']	2020	2022-04-11T14:31:00.000Z		41.7151 N 44.8271 E	GEO	Asia	Tbilisi		Homo sapiens	3	human																					648	648610389	292969276	PRJNA825524								['TB_Portals','input']	tuberculosis: unclassified		Mycobacterium tuberculosis
SAMN38210102	SRR26794594	WGS	HMS	SRX22491676	Illumina HiSeq 4000	SINGLE	cDNA	GENOMIC	ILLUMINA	SRS19504791	SRP471323	['SRR26794594','Peru6032_R1.fastq.gz','SRP471323','SAMN38210102','bp0','PRJNA1039243','6032','Peru6032','38210102','1039243','SRS19504791','SRX22491676']	2012	2023-11-11T22:54:00.000Z			PER	South America		sputum	Homo sapiens	3	human																					959	959834400	407530311	PRJNA1039243								standford	tuberculosis: unclassified		Mycobacterium tuberculosis
SAMEA115739421	ERR13261933	WGS	UNIVERSITY OF OXFORD, NUFFIELD DEPARTMENT OF MEDIC	ERX12632346	Illumina NovaSeq 6000	PAIRED	RANDOM PCR	GENOMIC	ILLUMINA	ERS20249164	ERP161058	['41867722','1124794','ERP161058','ERX12632346','ERS20249164','SAMEA115739421','PRJEB76547','b28b5ff0-515d-42d2-bc0f-19e45ec26bb9','ERR13261933','webin-reads-af0c2ae7e8d0','af0c2ae7e8d0']	2021	2024-08-04T21:45:00.000Z			PER	South America																										972	972130450	318386180	PRJEB76547								CRyPTIC_2024	tuberculosis: unclassified		Mycobacterium tuberculosis
SAMN36619448	SRR25340910	WGS	NIH / NIAID	SRX21080250	Illumina HiSeq 1500	PAIRED	RANDOM	GENOMIC	ILLUMINA	SRS18349798	SRP450367	['SRR25340910','MNTB_376.filtered_2_bwa.1.fastq.gz','36619448','SRS18349798','996640','SAMN36619448','SRX21080250','16127','SRP450367','bp0','PRJNA996640']	2020	2023-07-19T18:35:00.000Z		13.3524 N 74.7868 E	IND	Asia	Manipal	sputum	Homo sapiens	3	human																					707	707256820	299035014	PRJNA996640			99.03	1764631	56	lineage1.1.2	Sensitive	['input','diff','tree','tbprofiler']	tuberculosis: unclassified		Mycobacterium tuberculosis
SAMN08732314	SRR6855901	WGS	SAN RAFFAELE	SRX3810888	Illumina MiSeq	PAIRED	RANDOM	GENOMIC	ILLUMINA	SRS3061435	SRP128089	['SRX3810888','BF01491999_WGS','SAMN08732314','BF01491999','SRS3061435','8732314','SRR6855901','PRJNA428596','428596','bp0','BF01491999_S23.gatk.bam','SRP128089']		2018-03-20T13:12:00.000Z							Homo sapiens	3	human																					454	454559070	265653121	PRJNA428596			99.73	870678	52	lineage4.4.1.1.1	Sensitive	['tbprofiler','diff','input','tree']	tuberculosis: unclassified		Mycobacterium tuberculosis
SAMEA115746523	ERR13285327	WGS	UNIVERSITY OF OXFORD, NUFFIELD DEPARTMENT OF MEDIC	ERX12655753	Illumina HiSeq 4000	PAIRED	RANDOM PCR	GENOMIC	ILLUMINA	ERS20256407	ERP161058	['b28b5ff0-515d-42d2-bc0f-19e45ec26bb9','SAMEA115746523','PRJEB76547','ERX12655753','a6288b9773bf','webin-reads-a6288b9773bf','ERR13285327','ERS20256407','ERP161058','1124794','41890056']	2020	2024-08-10T07:27:00.000Z			USA	North America																										476	476073241	148360722	PRJEB76547								CRyPTIC_2024	tuberculosis: unclassified		Mycobacterium tuberculosis
SAMEA2235054	ERR439987	WGS	SC	ERX406650	Illumina HiSeq 2000	PAIRED	RANDOM	GENOMIC	ILLUMINA	ERS364336	ERP004216	['Genomics_of_Mycobacterium_africanum_on_the_global_and_local_scale-sc-2013-10-29T16:00:38Z-2837','ERR439987','SAMEA2235054','2670212','ITM_101682-sc-2013-10-31T15:22:23Z-1738466','239555','ERX406650','ERP004216','SC_EXP_11791_4#63','PRJEB4884','SC_RUN_11791_4#63','ERS364336']		2014-05-10T12:46:00.000Z			SEN	Africa																										388	388731800	191338281	PRJEB4884			99.39	1610822	37	lineage6.2.3	Sensitive	['tree','input','Menardo_2018','diff','tbprofiler','Coscolla_2021']	tuberculosis: human-adapted	L6.2.3	Mycobacterium africanum
SAMN03648769	SRR2101522	WGS	UNIVERSITY OF OXFORD	SRX1096216	Illumina HiSeq 2500	PAIRED	RANDOM	GENOMIC	ILLUMINA	SRS990753	SRP061066	['PRJNA282721','SRR2101522','3648769','a58bf17a-92b8-4dcc-a382-17a18dd00ffd_R00000039_v3.bam','SRP061066','SRX1096216','a58bf17a-92b8-4dcc-a382-17a18dd00ffd','282721','SRS990753','SAMN03648769']		2015-07-23T21:31:00.000Z			ZAF	Africa						S	S			S		S	S	S			S	S	S				S			364	364709674	224538596	PRJNA282721	CRyPTIC_WHO2021_PMC7612554		98.88	1257322	62	lineage4.8.1	Sensitive	['tree','input','Menardo_2018','diff','Napier_2020','tbprofiler','Walker_2022','Menardo_2021']	tuberculosis: human-adapted	L4.8.1	Mycobacterium tuberculosis
SAMEA5163960	ERR4024793	WGS	WELLCOME SANGER INSTITUTE	ERX4026181	HiSeq X Ten	PAIRED	RANDOM	GENOMIC	ILLUMINA	ERS2971683	ERP112727	['PRJEB30294','SAMEA5163960','SC_EXP_28832_4#280','The_Genomics_of_Multidrug_Resistant_Tuberculosis_Transmission__NIHR_funded_-sc-5364','14627835','ERP112727','ERR4024793','SC_RUN_28832_4#280','ERX4026181','27232402-6414-11e8-bf99-3c4a9275d6c8','626130','ERS2971683']		2020-04-19T14:54:00.000Z																														372	372335196	79263803	PRJEB30294			99.71	1985237	67	lineage4.7	Sensitive	['tree','diff','input','tbprofiler']	tuberculosis: unclassified		Mycobacterium tuberculosis
SAMN21616363	SRR16057897	WGS	PUBLIC HEALTH ONTARIO	SRX12344772	Illumina MiSeq	PAIRED	RANDOM	GENOMIC	ILLUMINA	SRS10317152	SRP338617	['SRS10317152','21616363','bp0','SRR16057897','766079','SAMN21616363','2014-018_R1.fastq.gz','PRJNA766079','SRP338617','2014-018','SRX12344772']	2014	2021-09-24T21:44:00.000Z			CAN	North America	Ontario		Homo sapiens	3	human					S		S					S	S								451	451419865	293994078	PRJNA766079	CRyPTIC_WHO2021_PMC7612554		99.67	1197918	67	lineage4.8	Sensitive	['tree','diff','Walker_2022','input','tbprofiler']	tuberculosis: unclassified		Mycobacterium tuberculosis
SAMN02380630	SRR1028690	Tn-Seq	BI	SRX376620	Illumina HiSeq 2000	PAIRED	RANDOM	GENOMIC	ILLUMINA	SRS501545	SRP001860	['SAMN02380630','SRP001860','TRaCS_for_M_tuberculosis','232329.WR37841.Solexa-176441.D2FGJACXX130904.P','D2FGJACXX130904.1.revcomp_of_tagged_598.bam','SRX376620','63503','2380630','SRR1028690','CS_TraCS090','SRS501545','PRJNA63503']	2013	2013-11-12T14:05:00.000Z			USA	North America	Worchester, MA	As reported: spleen	Mus musculus	2	mouse																					0	726392	1664412	PRJNA63503									tuberculosis: human-adapted	L4	Mycobacterium tuberculosis	H37Rv
G1246													2015				ESP	Europe	province of Valencia					S					S																				No	99.71	2686054	128	lineage4.8	Sensitive	['diff','TGU','tree','input','tbprofiler']	tuberculosis: unclassified		Mycobacterium tuberculosis
SAMN41453962	['SRR29081038','SRR29081111']	WGS		['SRX24605283','SRX24605210']	['MinION','Illumina MiSeq']	['PAIRED','SINGLE']	RANDOM	GENOMIC	['ILLUMINA','OXFORD_NANOPORE']	SRS21342954		['SAMN41453962','H-20-0031_1.fastq.gz','SRR29081038','H-20-0031','SRX24605283','SRR29081111','SRX24605210','PRJNA1113402','bp0','H-20-0031.fastq.gz','SRP508604','SRS21342954','41453962','1113402']				14.3883 N 121.0504 E	PHL	Asia		sputum	Homo sapiens	3	human																					827	827477946	689550810	PRJNA1113402									tuberculosis: unclassified		Mycobacterium tuberculosis
SAMN38810273	SRR27198045	RNA-Seq	HARVARD TH CHAN SCHOOL OF PUBLIC HEALTH	SRX22878311	Illumina MiSeq	PAIRED	PCR	SYNTHETIC	ILLUMINA	SRS19850951	SRP477760	['PRJNA1052011','SRP477760','SRR27198045','38810273','1052011','13918_LUL gran 2 (Hannah)_bacterialDNA','SRX22878311','13918-S-LULgr2_S71_L001_R1_001.fastq.gz','SAMN38810273','DNA-231205FOR-71','SRS19850951','bp0']	2019	2023-12-13T10:44:00.000Z			USA	North America	Pittsburg	lung	Macaca fascicularis	3	crab-eating macaque																					43	43792303	30423256	PRJNA1052011									tuberculosis: unclassified		Mycobacterium tuberculosis
SAMN35721567	SRR24904112	WGS	NATIONAL UNIVERSITY HOSPITAL	SRX20665789	Illumina NovaSeq 6000	PAIRED	RANDOM	GENOMIC	ILLUMINA	SRS17961840	SRP443033	['SRX20665789','SRP443033','SAMN35721567','SRR24904112','mv101','bp0','MV102_DKDN220017300-1A_H7YMFDSX5_L3_1.fq.gz','35721567','983112','PRJNA983112','SRS17961840']	2021	2023-06-13T07:08:00.000Z			SGP	Asia		sputum	Homo sapiens	3	human																					1658	1658626500	538518366	PRJNA983112									NTM: avium complex		Mycobacterium avium complex sp.
SAMEA7549808	ERR4816447	WGS	PUBLIC HEALTH ENGLAND	ERX4686289	Illumina HiSeq 2500	PAIRED	RANDOM	GENOMIC	ILLUMINA	ERS5306459	ERP124941	['SAMEA7549808','ERR4816447','PRJEB41201','sample.19267','ERS5306459','run.19267','project.PHE-TB','ERX4686289','773303','ERP124941','22469204','experiment.19267']		2021-11-10T16:21:00.000Z			GBR	Europe																										394	394379048	178364246	PRJEB41201								['CRyPTIC_PHE','input']	tuberculosis: unclassified		Mycobacterium tuberculosis
SAMEA4545612	ERR1726503	WGS	FUDAN UNIVERSITY	ERX1796488	Illumina HiSeq 2000	PAIRED	RANDOM PCR	GENOMIC	ILLUMINA	ERS1444791	ERP019766	['SAMEA4545612','ERX1796488','379560','91-K29','ena-STUDY-FUDAN UNIVERSITY-13-11-2016-13:02:54:482-1128','6617928','ERR1726503','ena-EXPERIMENT-FUDAN UNIVERSITY-13-11-2016-13:02:53:877-4','PRJEB17864','ERP019766','ERS1444791','ena-RUN-FUDAN UNIVERSITY-13-11-2016-13:02:53:877-4']	2015	2017-03-18T12:29:00.000Z			CHN	Asia		sputum	Homo sapiens	3	human																					10143	10143734460	3732282039	PRJEB17864			99.49	1877601	62	lineage2.2.1	Sensitive	['input','tbprofiler','diff','tree']	tuberculosis: unclassified		Mycobacterium tuberculosis
SAMEA6875347	ERR4195423	WGS	Instituto_de_Biomedicina_de_Valencia	ERX4156573	Illumina MiSeq	PAIRED	RANDOM	GENOMIC	ILLUMINA	ERS4602908	ERP122165	['G463m','SAMEA6875347','PRJEB38719','ERS4602908','28874546','ERR4195423','mtb_valencia_isolates','ERP122165','ERX4156573','846033']	2014	2022-06-11T04:49:00.000Z			ESP	Europe	Valencia					S					S															771	771610027	284049019	PRJEB38719		No	99.62	1856296	51	lineage4.8	Sensitive	['input','TGU','Cancino-Muñoz_2022','tree','tbprofiler','diff']	tuberculosis: human-adapted	L4.1	Mycobacterium tuberculosis
SAMN31673027	SRR22251608	WGS	INSTITUTE OF CLINICAL PATHOLOGY AND MEDICAL RESEARCH	SRX18228120	NextSeq 500	PAIRED	RANDOM	GENOMIC	ILLUMINA	SRS15724402	SRP407089	['bp0','SRS15724402','SAMN31673027','18-1773-0076_1.fastq.gz','18-1773-0076','SRX18228120','899911','SRR22251608','31673027','PRJNA899911','SRP407089']	2018	2022-11-10T00:01:00.000Z			AUS	Oceania	NSW		Homo sapiens	3	human																					422	422264243	199587525	PRJNA899911			99.12	1697394	54	lineage1.2.1.2.1	Sensitive	['diff','tbprofiler','input','tree']	tuberculosis: unclassified		Mycobacterium tuberculosis
SAMN25186324	SRR17712115	WGS	CHONGQING MEDICAL UNIVERSITY	SRX13875154	Illumina NovaSeq 6000	PAIRED	RANDOM	GENOMIC	ILLUMINA	SRS11745420	SRP349160	['SRP349160','128_FDSW210097811-1r_1.fq.gz','128_FDSW210097811','25186324','A128','SAMN25186324','SRR17712115','SRX13875154','785273','bp0','SRS11745420','PRJNA785273']	2018	2022-01-23T11:55:00.000Z			CHN	Asia	Chongqing City		Homo sapiens	3	human																					1984	1984440900	633335560	PRJNA785273			99.51	1859126	64	lineage2.2.1	Sensitive	['diff','input','tbprofiler','tree']	tuberculosis: unclassified		Mycobacterium tuberculosis
SAMEA13300408	ERR9125651	WGS	UNIVERSITY OF OXFORD, NUFFIELD DEPARTMENT OF MEDIC	ERX8668914	Illumina MiSeq	PAIRED	RANDOM	GENOMIC	ILLUMINA	ERS10903225	ERP136068	['run.1054.1.67bc5f6e5c3f3b0710ba678e4861e9a3','experiment.1054.5ff57a2e','30301476','sample.1054.1ad677ca','PRJEB51436','ERP136068','862828','ERS10903225','ERX8668914','ERR9125651','SAMEA13300408','project.SeqTreat_PHO1']		2024-08-10T05:45:00.000Z			CAN	North America	Ontario																									289	289262146	176820650	PRJEB51436								CRyPTIC_PublicHealthOntario	tuberculosis: unclassified		Mycobacterium tuberculosis
SAMN26038027	SRR18213750	WGS	MODMEDMICOXFORD	SRX14360434	Illumina HiSeq 2500	PAIRED	RANDOM	GENOMIC	ILLUMINA	SRS12173956	SRP076676	['PRJNA302362','SAMN26038027','SRP076676','MMMOSRA:429263e5-1c2c-47a7-a2c5-4523c86fd8fb','MMMOSAM:429263e5-1c2c-47a7-a2c5-4523c86fd8fb','SRS12173956','SRR18213750','26038027','SRX14360434','302362']	2011	2022-03-03T13:58:00.000Z			GBR	Europe	Birmingham		Homo sapiens	3	human																					413	413220600	267995054	PRJNA302362			99.52	1895772	43	lineage3	HR-TB	['tree','tbprofiler','diff','input']	tuberculosis: unclassified		Mycobacterium tuberculosis
SAMD00179009	DRR184936	WGS	RIT_JATA	DRX175415	Illumina MiSeq	PAIRED	RANDOM	GENOMIC	ILLUMINA	DRS113834	DRP005596	['13323082','DRS113834','DRX175415','SAMD00179009','DRP005596','PRJDB8553','DRR184936','590380']		2019-11-18T19:29:00.000Z			VNM	Asia	Hanoi																									316	316482006	207990568	PRJDB8553								['Napier_2020','Menardo_2021']	tuberculosis: human-adapted	L4.2.2	Mycobacterium tuberculosis
SAMEA1707771	ERR228206	WGS	SC	ERX202865	Illumina HiSeq 2000	PAIRED	RANDOM	GENOMIC	ILLUMINA	ERS179870	ERP000276	['SAMEA1707771','S00009351-sc-2012-10-08T11:22:21Z-1493169','ERP000276','SC_EXP_8898_6#9','1919960','ERS179870','203976','ERR228206','ERX202865','Mycobacterium tuberculosis pilot-sc-2010-07-26','PRJEB2221','SC_RUN_8898_6#9']		2013-02-16T10:43:00.000Z																														386	386478200	173634120	PRJEB2221			99.43	1882288	41	lineage4.3.2.1	Sensitive	['tbprofiler','input','tree','diff']	tuberculosis: unclassified		Mycobacterium tuberculosis
SAMEA104718903	ERR2446552	WGS	RIVM - NATIONAL INSTITUTE FOR PUBLIC HEALTH AND TH	ERX2465653	Illumina HiSeq 2500	SINGLE	RANDOM	GENOMIC	ILLUMINA	ERS2320286	ERP107526	['ena-STUDY-RIVM - National Institute for Public Health and the Environment-15-03-2018-13:44:58:461-243','PRJEB25592','ERP107526','WGSVNTR2016498','ena-EXPERIMENT-RIVM - National Institute for Public Health and the Environment-26-03-2018-16:05:17:758-498','ena-RUN-RIVM - National Institute for Public Health and the Environment-26-03-2018-16:05:17:758-498','ERX2465653','ERS2320286','448124','8820835','SAMEA104718903','ERR2446552']	2016	2019-06-11T17:57:00.000Z			NLD	Europe			Homo sapiens	3	human																					442	442602496	150498521	PRJEB25592								['Napier_2020','WGS_2016_NLD']	tuberculosis: human-adapted	L4.3.4.1	Mycobacterium tuberculosis
SAMEA113538036	ERR11465928	WGS	FZB	ERX10872085	NextSeq 500	PAIRED		GENOMIC	ILLUMINA	ERS15534457	ERP147571	['BTB-268','ERX10872085','ERP147571','ena-EXPERIMENT-TAB-22-05-2023-12:53:16:237-7294','ena-RUN-TAB-22-05-2023-12:53:16:237-7295','35506413','SAMEA113538036','979605','ERS15534457','PRJEB62480','ERR11465928','d05d2f15-c027-4055-b906-d9d6d110849e']		2023-09-17T03:10:00.000Z			BWA	Africa																										287	287502377	127743227	PRJEB62480			91.48	1180018	28	lineage4.1.1.3	RR-TB	['Kopanyo','tbprofiler','input','diff']	tuberculosis: unclassified		Mycobacterium tuberculosis
SAMEA115738618	ERR13260876	WGS	UNIVERSITY OF OXFORD, NUFFIELD DEPARTMENT OF MEDIC	ERX12631289	Illumina NovaSeq 6000	PAIRED	RANDOM PCR	GENOMIC	ILLUMINA	ERS20248262	ERP161058	['ERP161058','ERR13260876','ERX12631289','1124794','webin-reads-4f93bbe4aa11','SAMEA115738618','b28b5ff0-515d-42d2-bc0f-19e45ec26bb9','ERS20248262','41857716','PRJEB76547','4f93bbe4aa11']	2021	2024-08-05T10:05:00.000Z			ZAF	Africa																										927	927216708	285187293	PRJEB76547								CRyPTIC_2024	tuberculosis: unclassified		Mycobacterium tuberculosis
SAMEA8718527	ERR8975398	WGS	CTB/NICD	ERX5543630	Illumina HiSeq 4000	PAIRED	RANDOM	GENOMIC	ILLUMINA	ERS6402972	ERP128647	['ERX5543630','SAMEA8718527','ERP128647','sample.14421','773351','run.14421.1','26339496','ERS6402972','experiment.14421','PRJEB44577','project.Wellcome_clinical_isolates_site10','ERR8975398']		2022-03-15T07:29:00.000Z			ZAF	Africa						S				S	S	S	S	S				S		S	S	S	S	S	S	572	572983800	247843078	PRJEB44577	CRyPTIC_reuse_table		99.57	1697484	58	lineage2.2.1	Sensitive	['diff','CRyPTIC_CTB-NICD','CRyPTIC_reuse_table','tree','input','tbprofiler']	tuberculosis: unclassified		Mycobacterium tuberculosis
SAMEA3199767	ERR2515541	WGS	CTB/NICD	ERX2534749	Illumina MiSeq	PAIRED	RANDOM	GENOMIC	ILLUMINA	ERS2400140	ERP107968	['ERR2515541','ERP107968','PRJEB25997','sample.7759','experiment.7759','493035','10124879','SAMEA3199767','run.7759','ERS2400140','ERX2534749','project.First_10k_genomes_study_set_5']		2021-10-23T18:19:00.000Z			ZAF	Africa						R	R			R			R					R					R			527	527305408	372087939	PRJEB25997	Walker_2022		99.69	629322	39	lineage2.2.2	XDR-TB	['input','Napier_2020','CRyPTIC_CTB-NICD','Nimmo_2024','Walker_2022','diff','tbprofiler','tree']	tuberculosis: human-adapted	L2.2.2	Mycobacterium tuberculosis
SAMEA13294603	ERR9121316	WGS	UNIVERSITY OF OXFORD, NUFFIELD DEPARTMENT OF MEDIC	ERX8663309	Illumina MiSeq	PAIRED	RANDOM	GENOMIC	ILLUMINA	ERS10897529	ERP136048	['PRJEB51415','ERP136048','SAMEA13294603','ERX8663309','862826','project.SeqTreat_Valencia1','ERR9121316','experiment.1512.51f8abfe','ERS10897529','30300241','run.1512.1.f4e6aa4bac2416f91a440c7fe2a63a8c','sample.1512.a1dbf100']		2024-08-10T18:06:00.000Z			ESP	Europe	Valencia																									716	716445029	368515943	PRJEB51415								CRyPTIC_SeqTreat_Valencia	tuberculosis: unclassified		Mycobacterium tuberculosis
SAMN31672958	SRR22251934	WGS	INSTITUTE OF CLINICAL PATHOLOGY AND MEDICAL RESEARCH	SRX18228395	NextSeq 500	PAIRED	RANDOM	GENOMIC	ILLUMINA	SRS15724677	SRP407089	['SRS15724677','SRR22251934','SAMN31672958','31672958','PRJNA899911','bp0','899911','SRP407089','17-3391-0520','SRX18228395','17-3391-0520_1.fastq.gz']	2017	2022-11-10T00:01:00.000Z			AUS	Oceania	NSW		Homo sapiens	3	human																					368	368642050	164819934	PRJNA899911			99.2	2362088	76	lineage2.2.1.1	Sensitive	['input','tbprofiler','diff','tree']	tuberculosis: unclassified		Mycobacterium tuberculosis
SAMEA3401011	ERR2516461	WGS	HARVARD MEDICAL SCHOOL	ERX2535677	Illumina HiSeq 2500	PAIRED	RANDOM	GENOMIC	ILLUMINA	ERS2401139	ERP107971	['ERS2401139','sample.8606','project.First_10k_genomes_study_set_8','10125799','experiment.8606','run.8606','SAMEA3401011','ERR2516461','ERP107971','ERX2535677','PRJEB26000','493038']		2022-07-22T15:59:00.000Z			NLD	Europe										S		R					S	R								488	488155421	338440376	PRJEB26000	Walker_2022		99.43	868816	20	lineage4.1.2	MDR-TB	['diff','Napier_2020','input','CRyPTIC_Harvard','tbprofiler','tree','Walker_2022']	tuberculosis: human-adapted	L4.1.2	Mycobacterium tuberculosis
SAMN05182622	SRR3665620	WGS	SICHUAN UNIVERSITY	SRX1844126	Illumina HiSeq 2000	PAIRED	RANDOM	GENOMIC	ILLUMINA	SRS1502985	SRP076535	['PRJNA323639','5182622','SAMN05182622','SRR3665620','set-1_32','323639','SRX1844126','13-416','A71_R1_paired.fastq.gz','SRS1502985','SRP076535']	2013	2016-06-14T16:17:00.000Z			CHN	Asia	Shanghai	sputum	Homo sapiens	3	human																					407	407591258	291511410	PRJNA323639									NTM: unclassified		Mycobacterium kansasi
SAMN03647327	SRR2100154	WGS	UNIVERSITY OF OXFORD	SRX1094848	Illumina HiSeq 2500	PAIRED	RANDOM	GENOMIC	ILLUMINA	SRS990025	SRP061066	['282721','PRJNA282721','SRR2100154','SRP061066','SRX1094848','SAMN03647327','C00008679','b360d092-2115-4839-b84f-cc5f70a7ef72_R00000039_v2.bam','3647327','SRS990025']		2015-07-23T22:35:00.000Z			GBR	Europe										S		S					S	S								527	527151400	394577510	PRJNA282721	CRyPTIC_WHO2021_PMC7612554		99.55	1908258	43	lineage3	Sensitive	['diff','Napier_2020','tree','Walker_2022','Menardo_2021','tbprofiler','input','Shuaib_2022','Menardo_2018']	tuberculosis: human-adapted	L3	Mycobacterium tuberculosis
SAMN41468855	SRR29094017	WGS	FIND, THE FOUNDATION FOR INNOVATIVE NEW DIAGNOSTICS	SRX24618135	Illumina HiSeq 2000	PAIRED	RANDOM	GENOMIC	ILLUMINA	SRS21355300	SRP507535	['1109295','41468855','SRX24618135','924644_81676743DAD3','SRR29094017','SRS21355300','SRP507535','PRJNA1109295','1476368534020T-R721_Pool4_L5_R1.fastq.gz','924644_81676743DAD3_R721_Pool4_L5','SAMN41468855']		2024-05-21T06:08:00.000Z			ZAF	Africa			Homo sapiens	3	human																					622	622818000	401921384	PRJNA1109295								WHO_mutations_2023	tuberculosis: unclassified		Mycobacterium tuberculosis
SAMN38375971	SRR27069369	WGS	THE FIRST AFFILIATED HOSPITAL OF NANCHANG UNIVERSITY	SRX22758896	Illumina HiSeq 2000	PAIRED	PCR	GENOMIC	ILLUMINA	SRS19746453	SRP475905	['d005_L3','SRX22758896','1044236','38375971','SAMN38375971','SRS19746453','SRR27069369','d005_L3_1.fq.gz','SRP475905','PRJNA1044236']	2021-10	2023-12-05T09:42:00.000Z			CHN	Asia	Jiangxi Province	sputum	Homo sapiens	3	human																					1287	1287914100	423589314	PRJNA1044236			99.57	1797268	62	lineage2.2.1	MDR-TB	['tree','diff','input','tbprofiler']	tuberculosis: unclassified		Mycobacterium tuberculosis
SAMEA112803785	ERR11044101	WGS	FZB	ERX10490892	NextSeq 500	PAIRED		GENOMIC	ILLUMINA	ERS14811331	ERP010814	['ena-STUDY-FZB-22-06-2015-17:16:39:392-292','ERX10490892','18006395','ERS14811331','ena-RUN-TAB-21-03-2023-10:23:43:052-79148','SAMEA112803785','287903','PRJEB9680','ena-EXPERIMENT-TAB-21-03-2023-10:23:42:967-79147','ERR11044101','33855840','ERP010814']		2023-07-20T20:51:00.000Z																														544	544271706	239386852	PRJEB9680			99.6	1665436	56	lineage3	Sensitive	['diff','input','tbprofiler','tree']	tuberculosis: unclassified		Mycobacterium tuberculosis
SAMEA5562044	ERR3275816	WGS	RIVM - NATIONAL INSTITUTE FOR PUBLIC HEALTH AND TH	ERX3302689	Illumina HiSeq 2500	SINGLE	RANDOM	GENOMIC	ILLUMINA	ERS3364076	ERP114661	['17-0237','ERP114661','ena-STUDY-RIVM - National Institute for Public Health and the Environment-04-04-2019-10:46:49:835-53','532369','11396856','PRJEB32037','SAMEA5562044','ERX3302689','ERR3275816','ena-RUN-RIVM - National Institute for Public Health and the Environment-10-04-2019-10:49:30:015-661','ena-EXPERIMENT-RIVM - National Institute for Public Health and the Environment-10-04-2019-10:49:30:015-661','ERS3364076']		2020-03-25T11:31:00.000Z			NLD	Europe																										326	326568593	109979651	PRJEB32037								Napier_2020	tuberculosis: human-adapted	L4.1.2.1	Mycobacterium tuberculosis
SAMN31887300	SRR22424815	WGS	NATIONAL TUBERCULOSIS INSTITUTE,BANGALORE	SRX18394335	Illumina MiSeq	PAIRED		GENOMIC	ILLUMINA	SRS15878661	SRP410119	['SRP410119','SAMN31887300','PRJNA905883','SRS15878661','905883','SRR22424815','31887300','SRX18394335','20S20R12_R1.fastq.gz','186','20S20R12','bp0']	2022	2022-11-28T01:15:00.000Z		13.00112 N 77.58307 E	IND	Asia		sputum	Homo sapiens	3	human																					787	787050586	515086921	PRJNA905883			99.61	1533151	67	lineage4.8	Pre-XDR-TB	['tbprofiler','diff','input','tree']	tuberculosis: unclassified		Mycobacterium tuberculosis
SAMN41583175	SRR29219659	WGS	TXDSHS	SRX24739163	Illumina MiSeq	PAIRED	RANDOM	GENOMIC	ILLUMINA	SRS21461151	SRP491750	['SAMN41583175','SRS21461151','PRJNA1080563','TX-DSHS-MTB-2400232','1080563','SRR29219659','TX-DSHS-MTB-2400232-TX-M08451-240517_S17_L001_R1_001.fastq.gz','41583175','SRP491750','SRX24739163','bp0']	2024	2024-05-29T13:44:00.000Z			USA	North America		sputum	Homo sapiens	3	human																					1512	1512232796	843881413	PRJNA1080563									tuberculosis: unclassified		Mycobacterium tuberculosis
SAMEA115526728	ERR12976156	WGS	ISTITUTO ZOOPROFILATTICO SPERIMENTALE DELLA LOMBAR	ERX12348383	Illumina MiSeq	PAIRED	RANDOM	GENOMIC	ILLUMINA	ERS19224100	ERP130767	['ERX12348383','322467','ena-RUN-TAB-29-04-2024-13:40:05:986-78183','b75e9c14-f072-496a-9633-cad6545455f6','SAMEA115526728','ERP130767','ERS19224100','ena-EXPERIMENT-TAB-29-04-2024-13:40:05:985-78182','42877040','ERR12976156','PRJEB46575','750023']	2009	2024-08-11T01:05:00.000Z			ITA	Europe			Bos taurus	3	domestic cattle																					445	445037483	273705265	PRJEB46575									tuberculosis: animal-adapted	La1	Mycobacterium bovis
SAMEA2177695	ERR405192	WGS	SC	ERX371553	Illumina HiSeq 2000	PAIRED	RANDOM	GENOMIC	ILLUMINA	ERS345789	ERP003812	['SC_EXP_11076_2#22','ERP003812','SAMEA2177695','Illumina_sequencing_of_multidrug_resistant_Mycobacterium_tuberculosis__MTB__strains-sc-2013-08-29T17:10:53Z-2754','ERS345789','SC_RUN_11076_2#22','PRJEB4519','ERX371553','TBP81-sc-2013-09-03T08:16:42Z-1686394','233675','ERR405192','2583288']		2014-03-04T22:12:00.000Z																														583	583370400	346211431	PRJEB4519			81.66	1429752	31	lineage3	Sensitive	['tbprofiler','input','diff','tree']	tuberculosis: unclassified		Mycobacterium tuberculosis
SAMEA3367300	ERR867556	WGS	UCLA	ERX947175	Illumina MiSeq	PAIRED	Hybrid Selection	GENOMIC	ILLUMINA	ERS715030	ERP010290	['MTB-55','3580628','SAMEA3367300','ERR867556','ena-EXPERIMENT-UCL-29-04-2015-10:05:13:612-39','ERP010290','282875','PRJEB9206','ena-RUN-UCL-29-04-2015-10:05:13:612-39','ERS715030','ERX947175','ena-STUDY-UCL-29-04-2015-10:05:16:094-78']	2012	2015-05-02T12:13:00.000Z			GBR	Europe		sputum	Homo sapiens	3	human																					1720	1720409856	1079890342	PRJEB9206			99.11	1166748	36	lineage2.2.2	Sensitive	['diff','tbprofiler','input']	tuberculosis: unclassified		Mycobacterium tuberculosis
SAMN04407906	SRR3103490	WGS	NATIONAL MICROBIOLOGY LABORATORY	SRX1532140	Illumina MiSeq	PAIRED	RANDOM	GENOMIC	ILLUMINA	SRS1249517	SRP064127	['SRX1532140','SRS1249517','PRJNA295328','run_NX_63','SAMN04407906','SRR3103490','295328','run_NX_63_files','4407906','SRP064127']	2009	2016-01-15T13:13:00.000Z			CAN	North America			Homo sapiens	3	human																					652	652931844	428426050	PRJNA295328			99.72	964712	64	lineage4.4.1.1	Sensitive	['tbprofiler','input','tree','diff']	tuberculosis: unclassified		Mycobacterium tuberculosis
SAMN06092024	SRR5065512	WGS	UNIVERSITY OF MELBOURNE	SRX2385878	Illumina HiSeq 2500	PAIRED	RANDOM	GENOMIC	ILLUMINA	SRS1827944	SRP094134	['355614','02MTB1747_S42_L001_1.fastq.gz','SRP094134','bp0','SRX2385878','SRR5065512','6092024','PRJNA355614','HCMC0327','SAMN06092024','SRS1827944']	2010-12	2016-11-30T22:59:00.000Z		10.82 N 106.63 E	VNM	Asia	Ho Chi Minh City	sputum	Homo sapiens	3	human																					311	311849439	148159028	PRJNA355614			99.5	1489356	50	lineage2.2.1	Sensitive	['Menardo_2021','tbprofiler','Napier_2020','input','tree','diff']	tuberculosis: human-adapted	L2.2.1	Mycobacterium tuberculosis
SAMN07658551	SRR6046078	WGS	MODMEDMICOXFORD	SRX3193318	Illumina MiSeq	PAIRED	RANDOM	GENOMIC	ILLUMINA	SRS2519496	SRP117784	['7658551','SAMN07658551','401515','MMMOSRA:c9e7f6ac-a83e-40d1-9e03-1510d72865ab','SRX3193318','SRS2519496','PRJNA401515','SRP117784','SRR6046078','MMMOSAM:c9e7f6ac-a83e-40d1-9e03-1510d72865ab']	2016	2017-10-27T18:22:00.000Z			GBR	Europe	Oxford		Homo sapiens	3	human					S		S					S	S								265	265472700	161800562	PRJNA401515	CRyPTIC_WHO2021_PMC7612554		99.7	1484129	49	lineage4.9	Sensitive	['input','Napier_2020','tbprofiler','Walker_2022','tree','diff']	tuberculosis: human-adapted	L4.9	Mycobacterium tuberculosis
SAMN06847537	SRR5486086	WGS	USDA-NVSL	SRX2768989	Illumina MiSeq	PAIRED	RANDOM	GENOMIC	ILLUMINA	SRS2152628	SRP105418	['bp0','PRJNA384782','16-016443-ERTB8599_SB0120','SRS2152628','SRX2768989','SRR5486086','SAMN06847537','6847537','16-016443-TB8599','384782','16-016443-ERTB8599_cat_L001_R2_001.fastq.gz','SRP105418']		2017-04-28T13:37:00.000Z			ERI	Africa			Bos taurus	3	domestic cattle																					169	169844170	100292342	PRJNA384782			91.38	560689	27	La1.2	Other	['diff','tbprofiler','tree','input']	tuberculosis: animal-adapted	La1	Mycobacterium bovis
SAMN09090378	SRR7131270	WGS	SAN RAFFAELE	SRX4052287	Illumina MiniSeq	PAIRED	RANDOM	GENOMIC	ILLUMINA	SRS3269322	SRP135980	['IT465_201017_R2.fastq.gz','SRP135980','IT465','9090378','SRX4052287','SRS3269322','IT465_WGS','bp0','PRJNA438921','438921','SRR7131270','SAMN09090378']		2018-05-08T09:38:00.000Z			ITA	Europe			Homo sapiens	3	human																					294	294058084	109869382	PRJNA438921			99.95	1875787	63	lineage4.3.4.2	Sensitive	['tree','tbprofiler','input','diff']	tuberculosis: unclassified		Mycobacterium tuberculosis
SAMEA115577948	ERR13093896	WGS	ST JAMES'S HOPSITAL	ERX12465594	Illumina MiSeq	PAIRED	PCR	GENOMIC	ILLUMINA	ERS19586308	ERP145095	['42670213','PRJEB60052','20IE45','ena-EXPERIMENT-TAB-13-05-2024-16:47:57:085-141934','1053993','ERS19586308','SAMEA115577948','ena-RUN-TAB-13-05-2024-16:47:57:085-141935','ERX12465594','ERR13093896','3eabcf50-8780-452a-beaf-df6fa4e73fe5','ERP145095']	2020	2024-07-27T07:32:00.000Z			IRL	Europe			Homo sapiens	3	human																					260	260630489	152720994	PRJEB60052									tuberculosis: unclassified		Mycobacterium tuberculosis
SAMEA7550137	ERR4816775	WGS	PUBLIC HEALTH ENGLAND	ERX4686617	Illumina MiSeq	PAIRED	RANDOM	GENOMIC	ILLUMINA	ERS5306787	ERP124941	['run.19595','ERS5306787','22469532','experiment.19595','sample.19595','SAMEA7550137','ERR4816775','ERP124941','ERX4686617','PRJEB41201','project.PHE-TB','773303']		2021-11-10T16:28:00.000Z			GBR	Europe										S		S					S	S								504	504443944	306223584	PRJEB41201	Walker_2022		99.2	1693371	54	lineage3	Other	['CRyPTIC_PHE','Walker_2022','input','tree','tbprofiler','diff']	tuberculosis: unclassified		Mycobacterium tuberculosis
SAMN31047242	SRR21745967	AMPLICON	TAIWAN CENTERS FOR DISEASE CONTROL	SRX17741545	Ion Torrent S5	SINGLE	PCR	GENOMIC	ION_TORRENT	SRS15270415	SRP400129	['SRX17741545','PRJNA884755','884755','SRP400129','31047242','S020','SRR21745967','IonXpress_044.200300415.fastq','SAMN31047242','SRS15270415','tNGS-TWCDC020']	2020	2022-09-28T19:38:00.000Z		25.02 N 121.35 E	TWN	Asia		lung	Homo sapiens	3	human																					33	33673250	27254565	PRJNA884755									tuberculosis: unclassified		Mycobacterium tuberculosis
SAMN02584608	['SRR1166187','SRR1169036']	WGS		['SRX468492','SRX470602']	Illumina HiSeq 2000	PAIRED	RANDOM	GENOMIC	ILLUMINA	SRS555911		['PRJNA220218','SRX470602','MD18096','C36M8ACXX140131.8.Illumina_P5-Yalor_P7-Doyez.bam','2804132.WR39927.Pond-320824.C36M8ACXX140131.P','SRP037474','SRR1169036','2584608','SAMN02584608','SRS555911','234570','C38PYACXX140203.6.Illumina_P5-Yalor_P7-Doyez.bam','SRR1166187','SRX468492','2804132.WR39927.Pond-320824.C38PYACXX140203.P','PRJNA234570']					MDA	Europe	Chisinau		Homo sapiens	3	human																					705	706400060	322585363	PRJNA234570			99.44	3441425	78	lineage2.2.1	MDR-TB	['input','tbprofiler','Menardo_2018','diff','Nimmo_2024','Napier_2020','tree']	tuberculosis: human-adapted	L2.2.1	Mycobacterium tuberculosis
SAMN13937419	SRR11033622	WGS	BROAD INSTITUTE	SRX7686004	Illumina NovaSeq 6000	PAIRED	RANDOM	GENOMIC	ILLUMINA	SRS6112501	SRP075210	['SRX7686004','13937419','Mycobacterium tuberculosis G-773','SRP075210','G-773_S_1','318002','PRJNA318002','GCID-2850.bam','SAMN13937419','SRS6112501','SRR11033622']	2019	2020-02-06T15:06:00.000Z			GEO	Asia	Tbilisi	sputum	Homo sapiens	3	human																					5173	5173891180	1704048135	PRJNA318002			99.61	1758717	59	lineage4.8	Sensitive	['input','tree','tbprofiler','diff']	tuberculosis: unclassified		Mycobacterium tuberculosis
SAMN39953915	SRR27980495	WGS	TECNOLOGICO DE MONTERREY	SRX23633890	NextSeq 550	PAIRED	RANDOM	GENOMIC	ILLUMINA	SRS20471656	SRP489869	['SRR27980495','Mycobacterium tuberculosis_198','1076832','SAMN39953915','SRS20471656','SRX23633890','bp0','39953915','SRP489869','198_S5_R1.fastq.gz','PRJNA1076832','198_S5']	2011	2024-02-15T12:53:00.000Z		32.5027 N 117.0037 W	MEX	North America	Baja California	sputum	Homo sapiens	3	human																					1700	1700413623	787417069	PRJNA1076832			98.06	1157516	31	lineage4.1.2.1	Sensitive	['tree','tbprofiler','diff','input','standford']	tuberculosis: unclassified		Mycobacterium tuberculosis
SAMEA114089480	ERR11775578	WGS	UCL CENTRE FOR CLINICAL MICROBIOLOGY	ERX11174243	NextSeq 550	PAIRED	RANDOM	GENOMIC	ILLUMINA	ERS16073323	ERP149436	['webin-reads-TBA_255','4da99455-d94f-43bb-96cc-eb7e1d7e89c2','SAMEA114089480','ERP149436','ERX11174243','TBA_255','41282862','PRJEB64299','1109088','ERR11775578','ERS16073323']	2019	2024-07-26T09:02:00.000Z		UCL CCM	ZAF	Africa			Homo sapiens	3	human																					1313	1313664666	589716427	PRJEB64299									tuberculosis: unclassified		Mycobacterium tuberculosis
SAMEA8719258	ERR9029370	WGS	CTB/NICD	ERX5544361	Illumina NovaSeq 6000	PAIRED	RANDOM	GENOMIC	ILLUMINA	ERS6403702	ERP128647	['26437760','project.Wellcome_clinical_isolates_site10','sample.33398','ERR9029370','ERX5544361','SAMEA8719258','773351','ERS6403702','PRJEB44577','run.33398.1','experiment.33398','ERP128647']		2022-03-17T00:45:00.000Z			ZAF	Africa																										804	804428038	254551465	PRJEB44577								['CRyPTIC_CTB-NICD','input']	tuberculosis: unclassified		Mycobacterium tuberculosis
SAMN09100544	SRR7069036	OTHER	MODMEDMICOXFORD	SRX3999731	Illumina MiSeq	PAIRED		OTHER	ILLUMINA	SRS3281929	SRP076676	['MMMOSRA:79d13e9f-7517-442f-8509-616ad5ca2c07','SRS3281929','9100544','SRR7069036','SAMN09100544','302362','SRP076676','MMMOSAM:79d13e9f-7517-442f-8509-616ad5ca2c07','SRX3999731','PRJNA302362']	2014	2018-04-26T14:18:00.000Z			GBR	Europe			Homo sapiens	3	human																					579	579994506	337762911	PRJNA302362									tuberculosis: unclassified		Mycobacterium tuberculosis
SAMN39286589	SRR27450596	WGS	MDUPHL	SRX23122081	NextSeq 550	PAIRED	RANDOM	GENOMIC	ILLUMINA	SRS20075633	SRP399923	['SRS20075633','39286589','AUSMDU00025651_S72_R1_001.fastq.gz','SAMN39286589','SRP399923','AUSMDU00025651','SRR27450596','SRX23122081','PRJNA857537','857537']	2019	2024-01-07T19:54:00.000Z			AUS	Oceania	Victoria		Homo sapiens	3	human																					494	494715401	224104859	PRJNA857537			99.64	1618413	56	La3	Sensitive	['tbprofiler','tree','input','diff']	tuberculosis: unclassified		Mycobacterium tuberculosis
SAMEA1556671	ERR181880	WGS	SC	ERX157990	Illumina HiSeq 2000	PAIRED	RANDOM	GENOMIC	ILLUMINA	ERS142013	ERP001072	['ERX157990','SC_EXP_8233_7#15','SAMEA1556671','Karonga_Prevention_Study__KPS____whole_genome_sequ','98003936-sc-2012-05-29T15:09:00Z-1428928','SC_RUN_8233_7#15','ERR181880','1778921','204548','PRJEB2794','ERS142013','Karonga_Prevention_Study__KPS____whole_genome_sequencing_in_a_whole_population-sc-2011-12-13T10:33:26Z-2066','ERP001072']	1998	2012-10-23T12:09:00.000Z			MWI	Africa	Karonga		Homo sapiens	3	human					S		S					S	S	S							260	260587800	123776285	PRJEB2794	Coll_2018		99.51	2378271	54	lineage4.3.4.2.1	Sensitive	['tbprofiler','Menardo_2018','input','Menardo_2021','Coll_2018','Karonga_Prevention_Study','diff','nextstrain_global_tree','Napier_2020']	tuberculosis: human-adapted	L4.3.4.2.1	Mycobacterium tuberculosis
SAMN21616495	SRR16058498	WGS	PUBLIC HEALTH ONTARIO	SRX12344847	NextSeq 500	PAIRED	RANDOM	GENOMIC	ILLUMINA	SRS10317226	SRP338617	['SRP338617','SRX12344847','SAMN21616495','SRR16058498','2017-131_R1.fastq.gz','PRJNA766079','2017-131','766079','bp0','21616495','SRS10317226']	2017	2021-09-24T21:57:00.000Z			CAN	North America	Ontario		Homo sapiens	3	human					S		S		S			S	S								1259	1259813536	593558709	PRJNA766079	CRyPTIC_WHO2021_PMC7612554		99.31	1369939	45	lineage1.2.1.2.1	Sensitive	['Walker_2022','tree','tbprofiler','diff','input']	tuberculosis: unclassified		Mycobacterium tuberculosis
SAMN03300088	SRR1791730	WGS	USDA-NVSL-DBL	SRX867392	Illumina MiSeq	PAIRED	RANDOM	GENOMIC	ILLUMINA	SRS839018	SRP053287	['251692','250: 01-3695','250: 01-3695_files','SRX867392','01-3695','SRP053287','SAMN03300088','PRJNA251692','SRS839018','3300088','SRR1791730']	2001	2015-02-23T13:07:00.000Z			USA	North America	MI		Bos taurus	2	domestic cattle																					849	849566909	618598690	PRJNA251692								input	tuberculosis: animal-adapted	La1	Mycobacterium bovis
SAMN30543457	SRR21277539	WGS	SCHOOL OF PUBLIC HEALTH, FUDAN UNIVERSITY	SRX17286630	Illumina HiSeq 2500	PAIRED	RANDOM	GENOMIC	ILLUMINA	SRS14851310	SRP394436	['SRR21277539','30543457','16288','bp0','SAMN30543457','16288_R1.fastq.gz','874331','PRJNA874331','SRP394436','SRS14851310','SRX17286630']	2016	2022-08-28T01:04:00.000Z			CHN	Asia	Eastern China		Homo sapiens	3	human																					1626	1626062658	646777020	PRJNA874331			99.36	1872468	62	lineage2.2.1	Sensitive	['diff','tbprofiler','tree','input']	tuberculosis: unclassified		Mycobacterium tuberculosis
SAMEA3445242	ERR2517199	WGS	RIVM	ERX2536415	Illumina HiSeq 2500	PAIRED	RANDOM	GENOMIC	ILLUMINA	ERS2401877	ERP107973	['ERR2517199','project.First_10k_genomes_study_set_10','493040','run.8521','ERX2536415','SAMEA3445242','experiment.8521','sample.8521','ERP107973','PRJEB26002','10126536','ERS2401877']		2022-07-22T01:03:00.000Z			NLD	Europe										S		S					S	S	S							591	591474521	302421365	PRJEB26002	Walker_2022		99.49	1842254	51	lineage4.1.2.1	Sensitive	['tbprofiler','diff','tree','Walker_2022','CRyPTIC_RIVM','Napier_2020','input']	tuberculosis: human-adapted	L4.1.2.1	Mycobacterium tuberculosis
SAMN30543986	SRR21277042	WGS	SCHOOL OF PUBLIC HEALTH, FUDAN UNIVERSITY	SRX17286455	Illumina HiSeq 2500	PAIRED	RANDOM	GENOMIC	ILLUMINA	SRS14851136	SRP394436	['SRR21277042','PRJNA874331','SRX17286455','30543986','LD21F166X','bp0','874331','LD21F166X_R1.fastq.gz','SAMN30543986','SRS14851136','SRP394436']	2020	2022-08-28T01:05:00.000Z			CHN	Asia	Eastern China		Homo sapiens	3	human																					2261	2261976285	721606563	PRJNA874331			99.01	1862619	61	lineage4.2.2	Sensitive	['tbprofiler','diff','input']	tuberculosis: unclassified		Mycobacterium tuberculosis
SAMN21616261	SRR16058254	WGS	PUBLIC HEALTH ONTARIO	SRX12345092	Illumina HiSeq 2500	PAIRED	RANDOM	GENOMIC	ILLUMINA	SRS10317471	SRP338617	['766079','21616261','SRP338617','2010-862','SRX12345092','PRJNA766079','SAMN21616261','2010-862_R1.fastq.gz','SRS10317471','SRR16058254','bp0']	2010	2021-09-24T21:51:00.000Z			CAN	North America	Ontario		Homo sapiens	3	human					S		S					S	S								635	635792500	369484052	PRJNA766079	CRyPTIC_WHO2021_PMC7612554		99.65	1561902	43	lineage4.7	Sensitive	['input','tree','tbprofiler','Walker_2022','diff']	tuberculosis: unclassified		Mycobacterium tuberculosis
SAMN43534938	SRR30629934	WGS	MINISTRY OF PUBLIC HEALTH (THAILAND)	SRX26051565	NextSeq 500	PAIRED	RANDOM	GENOMIC	ILLUMINA	SRS22621967	SRP503470	['SRR30629934','MTBCR170019_S27_1.fastq.gz','SRS22621967','SRP503470','MTBCR170019','SRX26051565','833906','PRJNA833906','SAMN43534938','43534938']	2017	2024-09-11T03:46:00.000Z		19.9105 N 99.8406 E	THA	Asia	Chiang Rai	sputum	Homo sapiens	3	human																					221	221567210	104071714	PRJNA833906									tuberculosis: human-adapted	L2.2	Mycobacterium tuberculosis
SAMEA7548046	ERR4814687	WGS	PUBLIC HEALTH ENGLAND	ERX4684529	Illumina MiSeq	PAIRED	RANDOM	GENOMIC	ILLUMINA	ERS5304699	ERP124941	['ERP124941','project.PHE-TB','22467444','ERR4814687','run.17507','experiment.17507','PRJEB41201','773303','ERS5304699','ERX4684529','SAMEA7548046','sample.17507']		2021-11-10T12:07:00.000Z			GBR	Europe										S		S					S	S								475	475888472	287333412	PRJEB41201	Walker_2022		99.45	1634543	55	lineage3	Sensitive	['Walker_2022','diff','tbprofiler','CRyPTIC_PHE','tree','input']	tuberculosis: unclassified		Mycobacterium tuberculosis
SAMN26429374	SRR18218622	AMPLICON	RUTGERS NEW JERSEY MEDICAL SCHOOL	SRX14365078	Illumina MiSeq	SINGLE	PCR	SYNTHETIC	ILLUMINA	SRS12178247	SRP362443	['SRP362443','812767','bp0','PRJNA812767','26429374','SRX14365078','glpK-10X-D20-ND16','SAMN26429374','72_S72_L001_R1_001.fastq','SRR18218622','SRS12178247','S72']	2020	2022-03-04T07:45:00.000Z			USA	North America	Newark, NJ	As reported: laboratory strain																								29	29175874	10123512	PRJNA812767									tuberculosis: unclassified		Mycobacterium tuberculosis
SAMN31220345	SRR21887656	WGS	CAPITAL MEDICAL UNIVERSITY	SRX17874690	Illumina HiSeq 2000	PAIRED	RANDOM PCR	GENOMIC	ILLUMINA	SRS15392918	SRP402335	['Y30367_1.fastq.gz','SRS15392918','SRX17874690','Y30367','31220345','PRJNA888557','SAMN31220345','SRR21887656','888557','SRP402335']	2019	2022-10-13T05:30:00.000Z		39.9 N 116.40 E	CHN	Asia	Beijing	sputum	Homo sapiens	3	human																					1592	1592332500	623661324	PRJNA888557			99.57	1834067	62	lineage2.2.1	MDR-TB	['diff','input','tbprofiler','tree']	tuberculosis: unclassified		Mycobacterium tuberculosis
SAMEA115746360	ERR13285148	WGS	UNIVERSITY OF OXFORD, NUFFIELD DEPARTMENT OF MEDIC	ERX12655574	NextSeq 500	PAIRED	RANDOM PCR	GENOMIC	ILLUMINA	ERS20256244	ERP161058	['ERX12655574','ERS20256244','1124794','PRJEB76547','056a98d478b6','SAMEA115746360','webin-reads-056a98d478b6','ERP161058','ERR13285148','b28b5ff0-515d-42d2-bc0f-19e45ec26bb9','41889895']	2020	2024-08-23T01:44:00.000Z			DEU	Europe																										1148	1148506837	501473730	PRJEB76547								CRyPTIC_2024	tuberculosis: unclassified		Mycobacterium tuberculosis
SAMEA1118999	ERR2513818	WGS	PHE	ERX2533028	Illumina HiSeq 2500	PAIRED	RANDOM	GENOMIC	ILLUMINA	ERS2398408	ERP107961	['493034','SAMEA1118999','sample.5676','PRJEB25991','run.5676','ERX2533028','10122945','ERS2398408','ERR2513818','experiment.5676','ERP107961','project.First_10k_genomes_study_set_4']		2022-07-15T05:54:00.000Z			GBR	Europe	England									S		S					S	S								783	783845530	410200831	PRJEB25991	Walker_2022		99.54	1861353	63	lineage4.1.1.3	Sensitive	['CRyPTIC_PHE','tbprofiler','tree','input','Walker_2022','diff','Napier_2020']	tuberculosis: human-adapted	L4.1.1.3	Mycobacterium tuberculosis
SAMEA7545743	ERR4812239	WGS	UNIVERSIDAD PERUANA CAYETANO HEREDIA	ERX4682229	Illumina NovaSeq 6000	PAIRED	RANDOM	GENOMIC	ILLUMINA	ERS5302399	ERP124939	['ERS5302399','sample.25776','PRJEB41199','ERP124939','project.Peru_Wellcome','experiment.25776','773301','22465132','ERR4812239','SAMEA7545743','ERX4682229','run.25776']	2019	2021-11-10T07:49:00.000Z			PER	South America						S				S	S	R	S	S				S		S	S	S	S	S	S	594	594025846	200646318	PRJEB41199	['Walker_2022','CRyPTIC_reuse_table']		99.49	1777981	64	lineage2.2.1	Sensitive	['input','tree','CRyPTIC_reuse_table','standford','Walker_2022','CRyPTIC_UPCH','diff','tbprofiler']	tuberculosis: unclassified		Mycobacterium tuberculosis
SAMN35560978	SRR24799247	WGS	WADSWORTH CENTER - NYS DOH	SRX20571537	Illumina MiSeq	PAIRED	RANDOM	GENOMIC	ILLUMINA	SRS17875812	SRP338930	['35560978','766641','SRP338930','SRR24799247','IDR2100071132-01-03_S6_L001_R1_001.fastq.gz','IDR 2100071132','SRS17875812','SAMN35560978','PRJNA766641','SRX20571537']	2021	2023-06-01T18:17:00.000Z			USA	North America	New York state		Homo sapiens	3	human																					805	805805124	495399909	PRJNA766641									tuberculosis: unclassified		Mycobacterium tuberculosis
SAMEA2533943	ERR551441	WGS	FZB	ERX510510	Illumina HiSeq 2500	PAIRED		GENOMIC	ILLUMINA	ERS457345	ERP010814	['4203-06','ERR551441','3793687','ERX510510','4203-06_genoscreen_genoscreen_2013-10-31_101bp','287903','PRJEB9680','ena-STUDY-FZB-22-06-2015-17:16:39:392-292','SAMEA2533943','ERS457345','ERP010814']		2015-06-25T08:41:00.000Z			DEU	Europe										S		S					S	S	S							618	618213324	400407678	PRJEB9680	CRyPTIC_WHO2021_PMC7612554		99.52	1624009	37	lineage4.1.2.1	Sensitive	['input','tree','Walker_2022','diff','Napier_2020','Menardo_2018','Menardo_2021','tbprofiler']	tuberculosis: human-adapted	L4.1.2.1	Mycobacterium tuberculosis
SAMN06473200	SRR5341217	WGS	THE FOUNDATION FOR MEDICAL RESEARCH	SRX2637909	Illumina MiSeq	PAIRED		GENOMIC	ILLUMINA	SRS2045933	SRP101835	['SRR5341217','376471','SRP101835','OU61-FMRHH15','SAMN06473200','PRJNA376471','OU61_FMR_FMR_Batch5_3_v3_stampy_R00000039.bam','SRS2045933','6473200','SRX2637909']	2014	2017-04-03T14:45:00.000Z		19.0760 N 72.8777 E	IND	Asia	Mumbai	sputum	Homo sapiens	3	human																					113	113143696	67463135	PRJNA376471								input	tuberculosis: unclassified		Mycobacterium tuberculosis
SAMN41417264	SRR29050631	WGS	FIND, THE FOUNDATION FOR INNOVATIVE NEW DIAGNOSTICS	SRX24575502	Illumina HiSeq 2000	PAIRED	RANDOM	GENOMIC	ILLUMINA	SRS21315591	SRP507535	['SRX24575502','SRS21315591','456AC9_FD45F4203D6A','41417264','SRP507535','456AC9_FD45F4203D6A_120856','1109295','SRR29050631','SAMN41417264','PRJNA1109295','TB-IS-1051-120856E_S110_R1_001.fastq.gz']	2012	2024-05-16T09:56:00.000Z			BRA	South America			Homo sapiens	3	human																					454	454564662	201737913	PRJNA1109295								WHO_mutations_2023	tuberculosis: unclassified		Mycobacterium tuberculosis
SAMN11100965	['SRR29010632','SRR9020448']	WGS		['SRX5798533','SRX24537496']	['GridION','HiSeq X Ten']	['SINGLE','PAIRED']	RANDOM	GENOMIC	['ILLUMINA','OXFORD_NANOPORE']	SRS4729760		['JHN_AV_0044_1','FAK49157_20190222_02_JHN_AV_0044_1','SRR29010632','SRS4729760','SRR9020448','JHN_AV_0044_1.bam','FAK49157_20190222_02_JHN_AV_0044_1.tar.gz','SRX5798533','SRP188851','PRJNA523365','11100965','523365','SRX24537496','SAMN11100965']					USA	North America			Homo sapiens	3	human																					998	998656297	439987607	PRJNA523365									NTM: avium complex		Mycobacterium avium complex sp.
SAMN19113093	SRR14520012	WGS	MDUPHL	SRX10865560	NextSeq 500	PAIRED	RANDOM	GENOMIC	ILLUMINA	SRS8960899	SRP319622	['AUSMDU00010113_R1.fq.gz','729189','19113093','SRX10865560','PRJNA729189','SRS8960899','SRR14520012','bp0','SAMN19113093','AUSMDU00010113','NS500345_HTCKYAFXX_AUSMDU00010113','SRP319622']	1996	2021-05-15T03:51:00.000Z			AUS	Oceania	Northern Territory		Homo sapiens	3	human																					472	472713755	217273581	PRJNA729189			99.44	1535184	52	lineage4.8	Sensitive	['tree','diff','tbprofiler','input']	tuberculosis: unclassified		Mycobacterium tuberculosis
SAMEA7544021	ERR4810961	WGS	CCDC	ERX4679407	HiSeq X Ten	PAIRED	RANDOM	GENOMIC	ILLUMINA	ERS5300679	ERP124934	['22463855','ERX4679407','PRJEB41194','run.11489','ERS5300679','ERP124934','773297','SAMEA7544021','experiment.11489','project.CDC_22','ERR4810961','sample.11489']		2021-11-10T05:12:00.000Z			CHN	Asia						S	S			R	S	R	S	S				R	R	S	S	S	S	S	R	1270	1270199100	515703647	PRJEB41194	['CRyPTIC_reuse_table','Walker_2022']		99.46	1798683	62	lineage2.2.1	MDR-TB	['CRyPTIC_reuse_table','diff','Walker_2022','CRyPTIC_CCDC_CDC_22','input','tree','tbprofiler']	tuberculosis: unclassified		Mycobacterium tuberculosis
SAMN15404333	SRR12399272	AMPLICON	GENOSCREEN	SRX8897430	NextSeq 500	PAIRED	PCR	GENOMIC	ILLUMINA	SRS7156204	SRP276358	['SRS7156204','SRP276358','DRC_Deeplex695','bp0','27-15_S27_L001_R1_001.fastq.gz','15404333','SRX8897430','27-15','PRJNA643157','SRR12399272','643157','SAMN15404333']	2016	2020-08-06T09:56:00.000Z			COD	Africa		sputum	Homo sapiens	3	human																					52	52496086	34211947	PRJNA643157									tuberculosis: unclassified		Mycobacterium tuberculosis
SAMEA7541496	ERR4808959	WGS	CTB/NICD	ERX4678499	Illumina HiSeq 4000	PAIRED	RANDOM	GENOMIC	ILLUMINA	ERS5297949	ERP124931	['SAMEA7541496','ERX4678499','run.2857','experiment.2857','project.Gates_clinical_isolates','773296','22462953','ERP124931','ERS5297949','PRJEB41191','sample.2857','ERR4808959']		2021-11-11T01:12:00.000Z			ZAF	Africa						S				S	S		S	S				S		S	S	S	S	S	S	136	136078200	62580596	PRJEB41191	['CRyPTIC_reuse_table','Walker_2022']							['CRyPTIC_CTB-NICD','Walker_2022','input','CRyPTIC_reuse_table']	tuberculosis: unclassified		Mycobacterium tuberculosis
SAMEA3558213	['ERR1213928','ERR1034680']	WGS		['ERX1286141','ERX1113478']	Illumina MiSeq	PAIRED		GENOMIC	ILLUMINA	ERS865362		['ERP011639','ena-RUN-LSHTM-25-09-2015-14:04:49:424-105','4154509','307681','ERS865362','ERR1213928','ena-STUDY-LSHTM-18-08-2015-18:02:02:463-104','ERX1286141','ERR1034680','ena-EXPERIMENT-LSHTM-18-01-2016-18:53:21:070-105','mtb105','SAMEA3558213','ena-STUDY-LSHTM-04-11-2015-14:45:34:612-88','297845','ERX1113478','ERP013054','PRJEB10385','PRJEB11653','ena-EXPERIMENT-LSHTM-25-09-2015-14:04:49:424-105','ena-RUN-LSHTM-18-01-2016-18:53:21:070-105']					PER	South America						S				R		R			S			R	R							1059	1060240832	713800207	['PRJEB11653','PRJEB10385']	Coll_2018		99.41	1849627	34	lineage4.3.4.1;lineage4.3.3	MDR-TB	['Napier_2020','input','TDR_strain_bank_1','tbprofiler','diff','Coll_2018']	tuberculosis: human-adapted	L4.3.3	Mycobacterium tuberculosis
SAMEA1877095	ERR233376	WGS	CSISP	ERX207881	Illumina HiSeq 2000	SINGLE	RANDOM	GENOMIC	ILLUMINA	ERS217664	ERP001731	['ERR233376','ERS217664','SAMEA1877095','MTBC global diversity','ena-EXPERIMENT-CSISP-28-02-2013-09:21:59:485-33','204863','ERP001731','ERX207881','2116410','ena-RUN-CSISP-28-02-2013-09:21:59:485-33','L1_N1004','PRJEB3223']	2009	2013-05-01T21:08:00.000Z			NPL	Asia																										353	353304336	354861194	PRJEB3223								['Napier_2020','ref_set_CSISP','input','Menardo_2021','Menardo_2018','Brites_2018']	tuberculosis: human-adapted	L1	Mycobacterium tuberculosis
SAMEA7560754	ERR4828317	WGS	OUCRU-HCMC	ERX4698301	NextSeq 500	PAIRED	RANDOM	GENOMIC	ILLUMINA	ERS5317390	ERP124982	['22476324','ERX4698301','ERP124982','sample.12095','773308','ERS5317390','SAMEA7560754','PRJEB41241','project.Vietnam','ERR4828317','run.12095','experiment.12095']		2021-11-12T01:35:00.000Z			VNM	Asia	Ho Chi Minh City					S				R	S	S	S	S				S		S	S	S	S	S	S	715	715530412	305118399	PRJEB41241	['CRyPTIC_reuse_table','Walker_2022']							['CRyPTIC_OUCRU','Walker_2022','CRyPTIC_reuse_table','input']	tuberculosis: unclassified		Mycobacterium tuberculosis
SAMN41598630	SRR29231616	WGS	FIND, THE FOUNDATION FOR INNOVATIVE NEW DIAGNOSTICS	SRX24750336	Illumina HiSeq 2000	PAIRED	RANDOM	GENOMIC	ILLUMINA	SRS21470923	SRP507535	['1109295','D736BB_577EF1154F32_235','SAMN41598630','SRP507535','SRR29231616','TB-IS-1041-235_S111_R1_001.fastq.gz','D736BB_577EF1154F32','SRX24750336','41598630','SRS21470923','PRJNA1109295']		2024-05-30T06:27:00.000Z							Homo sapiens	3	human																					97	97341848	40943018	PRJNA1109295								WHO_mutations_2023	tuberculosis: unclassified		Mycobacterium tuberculosis
SAMN23376423	SRR16997029	WGS	SHANGHAI PULMONARY HOSPITAL	SRX13187333	Illumina HiSeq X	SINGLE	cDNA	GENOMIC	ILLUMINA	SRS11115818	SRP347153	['SRP347153','143','780966','23376423','SAMN23376423','SRR16997029','PRJNA780966','UM200925T0143_S53_L003_R1_001 (paired, trimmed pairs) assembly consensus.fa','SRS11115818','SRX13187333']	2018-10	2021-11-22T05:11:00.000Z			CHN	Asia	Shanghai		Homo sapiens	3	human																					6	6649842	1740353	PRJNA780966									NTM: unclassified		Mycobacterium kansasi
SAMEA7546499	ERR4812994	WGS	UNIVERSIDAD PERUANA CAYETANO HEREDIA	ERX4682984	Illumina NovaSeq 6000	PAIRED	RANDOM	GENOMIC	ILLUMINA	ERS5303154	ERP124939	['ERX4682984','project.Peru_Wellcome','ERR4812994','ERP124939','sample.28847','ERS5303154','SAMEA7546499','PRJEB41199','22465893','experiment.28847','run.28847','773301']	2016	2021-11-10T09:03:00.000Z			PER	South America							R				R	S	R					R	S				S			686	686223124	217332177	PRJEB41199	Walker_2022		99.37	1842077	68	lineage4.1.1	Pre-XDR-TB	['input','CRyPTIC_UPCH','diff','tbprofiler','tree','Walker_2022','standford']	tuberculosis: unclassified		Mycobacterium tuberculosis
SAMEA115739057	ERR13261264	WGS	UNIVERSITY OF OXFORD, NUFFIELD DEPARTMENT OF MEDIC	ERX12631677	NextSeq 500	PAIRED	RANDOM PCR	GENOMIC	ILLUMINA	ERS20248800	ERP161058	['webin-reads-f45859ecc4e9','1124794','f45859ecc4e9','41857968','ERP161058','PRJEB76547','ERX12631677','ERS20248800','SAMEA115739057','ERR13261264','b28b5ff0-515d-42d2-bc0f-19e45ec26bb9']	2020	2024-08-05T19:07:00.000Z			IND	Asia																										462	462493800	209298279	PRJEB76547								CRyPTIC_2024	tuberculosis: unclassified		Mycobacterium tuberculosis
SAMN07514467	SRR6241789	WGS	ECOLE POLYTECHNIQUE FEDERALE DE LAUSANNE	SRX3349116	Illumina HiSeq 2500	SINGLE	RANDOM	GENOMIC	ILLUMINA	SRS2648841	SRP072827	['SRR6241789','SRS2648841','SAMN07514467','PRJNA317287','SRX3349116','7514467','SRP072827','Ml10-99','Ml10-99_N-reads.fastq.gz','317287']	2016	2017-11-01T06:19:00.000Z	Leprosy		MLI	Africa		skin	Homo sapiens	3	human																					682	682023811	207512602	PRJNA317287									leprosy		Mycobacterium leprae
SAMEA8939167	ERR6149427	WGS	ANSES	ERX5786251	NextSeq 500	PAIRED	RANDOM	GENOMIC	ILLUMINA	ERS6622009	ERP130019	['ena-STUDY-ANSES-22-06-2021-09:18:31:018-1069','ERS6622009','SAMEA8939167','webin-reads-15Z006344','ERX5786251','PRJEB45853','15Z006344','ERR6149427','30437844','ERP130019','871863']	2015	2022-08-28T10:06:00.000Z			FRA	Europe			Bos taurus	3	domestic cattle																					620	620794522	273170620	PRJEB45853								input	tuberculosis: animal-adapted	La1	Mycobacterium bovis
SAMN07660365	SRR6045750	WGS	MODMEDMICOXFORD	SRX3192626	Illumina MiSeq	PAIRED	RANDOM	GENOMIC	ILLUMINA	SRS2521132	SRP117784	['MMMOSAM:0d671430-bbd7-4872-a637-bb4dbe49fa2a','SRR6045750','SRP117784','7660365','SRX3192626','SRS2521132','401515','PRJNA401515','MMMOSRA:0d671430-bbd7-4872-a637-bb4dbe49fa2a','SAMN07660365']	2016	2017-10-27T17:02:00.000Z			GBR	Europe	Oxford		Homo sapiens	3	human																					511	511067093	310563850	PRJNA401515			99.34	1700950	53	lineage4.1.2.1	Sensitive	['diff','tree','tbprofiler','input']	tuberculosis: unclassified		Mycobacterium tuberculosis
SAMEA7156907	['ERR5864726','ERR5864727','ERR5864728']	WGS		['ERX5510521','ERX5510523','ERX5510522']	Illumina HiSeq 2500	PAIRED		GENOMIC	ILLUMINA	ERS4917370		['ERP123095','ERX5510521','ERS4917370','ena-STUDY-Swiss Tropical and Public Health Institute-27-07-2020-11:23:30:592-1894','G07899','ERR5864727','SAMEA7156907','ena-EXPERIMENT-Swiss Tropical and Public Health Institute-03-05-2021-19:33:15:142-1190','ERX5510522','ena-EXPERIMENT-Swiss Tropical and Public Health Institute-03-05-2021-19:33:15:142-1191','ena-RUN-Swiss Tropical and Public Health Institute-03-05-2021-19:33:15:142-1190','ena-RUN-Swiss Tropical and Public Health Institute-03-05-2021-19:33:15:142-1191','ERR5864726','ERR5864728','19060641','674180','ena-EXPERIMENT-Swiss Tropical and Public Health Institute-03-05-2021-19:33:15:142-1192','SRS8942758','PRJEB39561','ena-RUN-Swiss Tropical and Public Health Institute-03-05-2021-19:33:15:142-1192','ERX5510523']					GEO	Asia																										567	568186848	306176514	PRJEB39561			99.55	2800584	87	lineage2.2.1	Pre-XDR-TB	['R-MDR_GEO','tree','diff','input','tbprofiler']	tuberculosis: unclassified		Mycobacterium tuberculosis
SAMEA7563890	ERR4831534	WGS	TORCH CONSORTIUM	ERX4701518		PAIRED	RANDOM	GENOMIC	ILLUMINA	ERS5320522	ERP125019	['PRJEB41278','experiment.32257','SAMEA7563890','773345','ERP125019','sample.32257','ERS5320522','project.TORCH','22479456','ERX4701518','run.32257','ERR4831534']		2021-11-11T11:56:00.000Z																														454	454177498	191507848	PRJEB41278			99.56	1704220	59	lineage2.2.2	XDR-TB	['tree','CRyPTIC_TORCH','input','diff','tbprofiler']	tuberculosis: unclassified		Mycobacterium tuberculosis
SAMEA13321229	['ERR9286038','ERR9286037']	WGS		['ERX8828150','ERX8828151']	NextSeq 500	PAIRED		GENOMIC	ILLUMINA	ERS10923964		['ena-EXPERIMENT-TAB-15-03-2022-16:45:22:113-9816','ERX8828151','PN158','27174962','ERX8828150','SAMEA13321229','ERR9286037','2cd0bdb6-32c5-4af0-bebb-b7a34ee46296','822241','ena-EXPERIMENT-TAB-15-03-2022-16:45:22:053-9814','PRJEB50767','ERP135372','ERS10923964','ERR9286038','ena-RUN-TAB-15-03-2022-16:45:22:113-9817','ena-RUN-TAB-15-03-2022-16:45:22:112-9815']					KEN	Africa	Nairobi																									452	453261306	206550362	PRJEB50767			99.53	2120861	72	lineage2.2.1	Pre-XDR-TB	['WGS_KEN','tree','diff','tbprofiler','input']	tuberculosis: unclassified		Mycobacterium tuberculosis
SAMEA14449339	ERR9784260	WGS	LATVIAN BIOMEDICAL RESEARCH AND STUDY CENTRE	ERX9331512	Ion Torrent Proton	SINGLE	RANDOM	GENOMIC	ION_TORRENT	ERS12068943	ERP137908	['webin-reads-LVE3953','ERX9331512','28697060','LVE3953','ERP137908','ERR9784260','ERS12068943','PRJEB53131','036ffdb0-7b2e-47b1-ae73-c402db0f15fc','SAMEA14449339','842645']	2014	2022-06-27T14:46:00.000Z			LVA	Europe			Homo sapiens	3	human																					380	380781856	281506786	PRJEB53131									tuberculosis: unclassified		Mycobacterium tuberculosis
SAMEA112804526	ERR11069005	WGS	FZB	ERX10515935	NextSeq 500	PAIRED		GENOMIC	ILLUMINA	ERS14812072	ERP010814	['ERP010814','ena-STUDY-FZB-22-06-2015-17:16:39:392-292','PRJEB9680','33856581','ena-EXPERIMENT-TAB-21-03-2023-12:28:23:026-128491','ERS14812072','ena-RUN-TAB-21-03-2023-12:28:23:026-128492','ERR11069005','287903','ERX10515935','2393-12','SAMEA112804526']		2023-07-21T02:11:00.000Z																														796	796204104	350416562	PRJEB9680			99.54	1669973	57	lineage4.1.2.1	Sensitive	['tbprofiler','input','tree','diff']	tuberculosis: unclassified		Mycobacterium tuberculosis
SAMN15718638	SRR12380864	WGS	DIVISION OF GENOMIC MEDICINE AND INNOVATION SUPPORT	SRX8879502	NextSeq 500	SINGLE	RANDOM PCR	GENOMIC	ILLUMINA	SRS7139980	SRP275727	['650561','MTBDR18070601_S2_good_1.fastq.gz','SRP275727','MTBDR18070601','SRR12380864','SRX8879502','15718638','SRS7139980','PRJNA650561','SAMN15718638','bp0']	2019	2020-08-03T23:11:00.000Z		15.87 N 100.99 E	THA	Asia		sputum	Homo sapiens	3	human																					101	101226086	49562548	PRJNA650561									tuberculosis: unclassified		Mycobacterium tuberculosis
SAMEA3671445	ERR1193751	WGS	UNIVERSITY OF BASEL	ERX1267064	Illumina HiSeq 2500	PAIRED	RANDOM	GENOMIC	ILLUMINA	ERS978594	ERP012852	['SAMEA3671445','ena-STUDY-UNIVERSITY OF BASEL-19-10-2015-17:08:25:268-8','343620','5806918','ERS978594','ERX1267064','PRJEB11460','G01763','ena-EXPERIMENT-UNIVERSITY OF BASEL-16-12-2015-16:26:05:047-92','ena-RUN-UNIVERSITY OF BASEL-16-12-2015-16:26:05:047-92','ERP012852','ERR1193751']		2016-09-29T14:01:00.000Z																														366	366663400	227933921	PRJEB11460								['Stucki_2016','Napier_2020','input']	tuberculosis: human-adapted	L4.3.4.1	Mycobacterium tuberculosis
SAMN42034768	SRR29539385	WGS	NIAID TB PORTALS PROGRAM	SRX25046749	NextSeq 2000	PAIRED	RANDOM	GENOMIC	ILLUMINA	SRS21743897	SRP515897	['53938','PRJNA1074785','SRS21743897','42034768','SRR29539385','SAMN42034768','1074785','SRX25046749','SRP515897','TBPO-4055_lib56848_nextseq_ny0090_151bp.filtered_2_bwa.1.fastq.gz']	2021	2024-06-25T13:38:00.000Z		48.3794 N 31.1656 E	UKR	Europe		sputum	Homo sapiens	3	human																					470	470751299	157353946	PRJNA1074785									tuberculosis: unclassified		Mycobacterium tuberculosis
SAMD00029439	DRR034394	WGS	NCGM	DRX031027	Illumina MiSeq	PAIRED	RANDOM	GENOMIC	ILLUMINA	DRS043607	DRP003615	['SAMD00029439','6846128','DRX031027','DRS043607','DRR034394','384863','DRP003615','PRJDB3875']	2013	2017-04-28T17:36:00.000Z		36.6 N 139.9 E	JPN	Asia	Tochigi	sputum	Homo sapiens	3	human																					336	336414892	221655753	PRJDB3875			99.45	753498	34	lineage2.2.1	Sensitive	['tbprofiler','input','diff','tree']	tuberculosis: unclassified		Mycobacterium tuberculosis
SAMN41471766	SRR29096828	WGS	FIND, THE FOUNDATION FOR INNOVATIVE NEW DIAGNOSTICS	SRX24620931	Illumina HiSeq 2000	PAIRED	RANDOM	GENOMIC	ILLUMINA	SRS21358085	SRP507535	['1482335333618T-Namaunga_N192_COW5599A81_S49_R1_001.fastq.gz','SRX24620931','924644_EDEF13C63BD9','SAMN41471766','SRR29096828','924644_EDEF13C63BD9_Namaunga_N192_COW5599A81','PRJNA1109295','1109295','41471766','SRP507535','SRS21358085']		2024-05-21T10:13:00.000Z			ZMB	Africa			Homo sapiens	3	human																					580	580477220	264685954	PRJNA1109295								WHO_mutations_2023	tuberculosis: unclassified		Mycobacterium tuberculosis
SAMN09090400	SRR7131050	WGS	SAN RAFFAELE	SRX4052211	Illumina MiniSeq	PAIRED	RANDOM	GENOMIC	ILLUMINA	SRS3269245	SRP135980	['SRP135980','bp0','SRX4052211','9090400','MGIT104_WGS','MGIT104_301216_MGIT_301216_R2.fastq.gz','SAMN09090400','MGIT104','438921','PRJNA438921','SRS3269245','SRR7131050']		2018-05-08T09:33:00.000Z			ITA	Europe			Homo sapiens	3	human																					399	399486659	152064486	PRJNA438921			99.97	1863588	64	lineage4.3.3	MDR-TB	['tbprofiler','input','diff','tree']	tuberculosis: unclassified		Mycobacterium tuberculosis
SAMN40208019	SRR28170829	WGS	WADSWORTH CENTER	SRX23800866	Illumina MiSeq	PAIRED	RANDOM	GENOMIC	ILLUMINA	SRS20623857	SRP338930	['SRS20623857','40208019','SRR28170829','SAMN40208019','IDR1700046508-01-01.R1.fastq.gz','SRP338930','PRJNA766641','766641','IDR1700046508-01-01','SRX23800866']	2017	2024-02-29T16:54:00.000Z			USA	North America	New York state	sputum	Homo sapiens	3	human																					588	588599223	375846592	PRJNA766641									tuberculosis: unclassified		Mycobacterium tuberculosis
SAMN41417093	SRR29051556	WGS	FIND, THE FOUNDATION FOR INNOVATIVE NEW DIAGNOSTICS	SRX24576171	Illumina HiSeq 2000	PAIRED	RANDOM	GENOMIC	ILLUMINA	SRS21316261	SRP507535	['41417093','SRR29051556','SAMN41417093','SRP507535','456AC9_9ED262B43A72','PRJNA1109295','1109295','SRX24576171','SRS21316261','456AC9_9ED262B43A72_120434','TB-IS-1051-120434E_S145_R1_001.fastq.gz']		2024-05-16T10:02:00.000Z							Homo sapiens	3	human																					348	348501658	155854164	PRJNA1109295								WHO_mutations_2023	tuberculosis: unclassified		Mycobacterium tuberculosis
SAMN08913287	SRR6982070	WGS	SAN RAFFAELE	SRX3922361	Illumina MiSeq	PAIRED	RANDOM	GENOMIC	ILLUMINA	SRS3156979	SRP128089	['SRX3922361','TRL0082144_S27.gatk.bam','PRJNA428596','TRL0082144_WGS','SRP128089','SAMN08913287','8913287','bp0','TRL0082144','428596','SRS3156979','SRR6982070']		2018-04-12T16:35:00.000Z							Homo sapiens	3	human																					393	393498075	282237309	PRJNA428596								input	tuberculosis: unclassified		Mycobacterium tuberculosis
SAMEA7560886	ERR4828449	WGS	OUCRU-HCMC	ERX4698433	NextSeq 500	PAIRED	RANDOM	GENOMIC	ILLUMINA	ERS5317522	ERP124982	['experiment.12236','ERP124982','project.Vietnam','ERS5317522','run.12236','ERR4828449','sample.12236','SAMEA7560886','773308','PRJEB41241','22476456','ERX4698433']		2021-11-12T01:35:00.000Z			VNM	Asia	Ho Chi Minh City					S				S	S	S	S	S				S		S	S	S	S	S	S	121	121483728	57589647	PRJEB41241	['Walker_2022','CRyPTIC_reuse_table']		99.45	567182	18	lineage1.1.1.1	Sensitive	['Walker_2022','tbprofiler','CRyPTIC_reuse_table','CRyPTIC_OUCRU','input']	tuberculosis: unclassified		Mycobacterium tuberculosis
SAMEA7545226	ERR4811723	WGS	UNIVERSIDAD PERUANA CAYETANO HEREDIA	ERX4681713	Illumina HiSeq 4000	PAIRED	RANDOM	GENOMIC	ILLUMINA	ERS5301883	ERP124939	['sample.16110','SAMEA7545226','ERX4681713','773301','experiment.16110','ERP124939','run.16110','PRJEB41199','22464616','ERR4811723','project.Peru_Wellcome','ERS5301883']	2018	2021-11-10T10:22:00.000Z			PER	South America						S				S	S	S	S	S				S		S	S	S	S	S	S	480	480730500	227698915	PRJEB41199	['Walker_2022','CRyPTIC_reuse_table']							['input','Walker_2022','CRyPTIC_UPCH','CRyPTIC_reuse_table','standford']	tuberculosis: unclassified		Mycobacterium tuberculosis
SAMEA1045817	ERR2486978	WGS	HOSPITAL GENERAL UNIVERSITARIO GREGORIO MARANON	ERX2506203	Illumina MiSeq	PAIRED	Restriction Digest	GENOMIC	ILLUMINA	ERS2352167	ERP107770	['454258','ERP107770','9003873','ERX2506203','SAMEA1045817','ERS2352167','PRJEB25814','ena-STUDY-Hospital General Universitario Gregorio Maranon-02-04-2018-12:46:45:375-1363','AL59799','ERR2486978','ena-EXPERIMENT-Hospital General Universitario Gregorio Maranon-02-04-2018-12:46:44:357-44','ena-RUN-Hospital General Universitario Gregorio Maranon-02-04-2018-12:46:44:357-44']		2018-04-30T22:33:00.000Z																														195	195482020	71276882	PRJEB25814			99.7	1212520	40	lineage4.8	Sensitive	['input','tbprofiler','diff','Napier_2020','tree']	tuberculosis: human-adapted	L4.8	Mycobacterium tuberculosis
SAMN42233858	SRR29681337	WGS	NIAID TB PORTALS PROGRAM	SRX25184572	NextSeq 2000	PAIRED	RANDOM	GENOMIC	ILLUMINA	SRS21873975	SRP515897	['65246','PRJNA1074785','1074785','SRS21873975','TBPO-7317_lib64547_nextseq_ny0132_151bp.filtered_2_bwa.1.fastq.gz','SRP515897','SRX25184572','SRR29681337','SAMN42233858','42233858']	2022	2024-07-02T15:09:00.000Z		48.3794 N 31.1656 E	UKR	Europe		sputum	Homo sapiens	3	human																					702	702836806	241793808	PRJNA1074785									tuberculosis: unclassified		Mycobacterium tuberculosis
SAMN30949530	SRR21690015	WGS	RIVM	SRX17687518	Illumina HiSeq 2500	PAIRED	RANDOM	GENOMIC	ILLUMINA	SRS15218906	SRP399356	['PRJNA882748','30949530','SRX17687518','SAMN30949530','SRS15218906','SRP399356','bp0','RIVM0846','SRR21690015','882748','RIVM0846.bam']	2018	2022-09-23T18:05:00.000Z			NLD	Europe		sputum	Homo sapiens	3	human																					768	768029134	201162708	PRJNA882748								input	tuberculosis: unclassified		Mycobacterium tuberculosis
SAMN41472159	SRR29096182	WGS	FIND, THE FOUNDATION FOR INNOVATIVE NEW DIAGNOSTICS	SRX24621060	Illumina HiSeq 2000	PAIRED	RANDOM	GENOMIC	ILLUMINA	SRS21358213	SRP507535	['SRR29096182','TB-CPath-Stephen-IS-1031-500758-2_S87_R1_001.fastq.gz','SRX24621060','PRJNA1109295','1109295','SAMN41472159','AFDEC7_8134C34F3560_500758','AFDEC7_8134C34F3560','SRS21358213','SRP507535','41472159']		2024-05-21T10:11:00.000Z							Homo sapiens	3	human																					369	369030108	164975987	PRJNA1109295								WHO_mutations_2023	tuberculosis: unclassified		Mycobacterium tuberculosis
SAMEA2604717	ERR553425	WGS	BUGS	ERX512494	Ion Torrent PGM	SINGLE	size fractionation	GENOMIC	ION_TORRENT	ERS482603	ERP006124	['ERX512494','275600','ERR553425','ERP006124','ena-EXPERIMENT-BUGS-30-06-2014-14:50:43:117-14','3349932','Case6a','SAMEA2604717','PRJEB6576','ena-RUN-BUGS-30-06-2014-14:50:43:117-14','ERS482603','ena-STUDY-BUGS-20-06-2014-16:52:54:077-587']	2014	2015-02-17T06:17:00.000Z			GBR	Europe		sputum	Homo sapiens	3	human																					256	256280894	211405814	PRJEB6576								Nimmo_2024	tuberculosis: human-adapted	L2	Mycobacterium tuberculosis
SAMN28550734	SRR19315461	WGS	WADSWORTH CENTER	SRX15375624	Illumina MiSeq	PAIRED	RANDOM	GENOMIC	ILLUMINA	SRS13103733	SRP374006	['IDR1600047584-01-01','SRR19315461','SRP374006','SAMN28550734','SRS13103733','PRJNA835805','IDR1600047584-01-01_R1.fastq.gz','SRX15375624','835805','28550734']	2016	2022-05-20T01:24:00.000Z			USA	North America	Kings County		Homo sapiens	3	human																					473	473155871	313499333	PRJNA835805								input	tuberculosis: unclassified		Mycobacterium tuberculosis
SAMN15407086	SRR12119519	AMPLICON	GENOSCREEN	SRX8641249	NextSeq 500	PAIRED	PCR	GENOMIC	ILLUMINA	SRS6925971	SRP269393	['SRR12119519','DRC_Deeplex1261','SAMN15407086','643242','SRX8641249','SRP269393','68_S20_L001_R1_001.fastq.gz','15407086','PRJNA643242','bp0','SRS6925971','68']	2016	2020-06-30T16:59:00.000Z			COD	Africa		sputum	Homo sapiens	3	human																					68	68407098	37302103	PRJNA643242									tuberculosis: unclassified		Mycobacterium tuberculosis
SAMEA9977301	ERR6866603	WGS	IMPERIAL COLLEGE LONDON	ERX6490031	Illumina HiSeq 2000	PAIRED	RANDOM	GENOMIC	ILLUMINA	ERS7655579	ERP123401	['LI2133909_raw_wgs_R1R2','LI2133909','ena-STUDY-IMPERIAL COLLEGE LONDON-12-08-2020-14:44:57:582-2394','SAMEA9977301','ERP123401','LI2133909_raw_wgs','ERS7655579','ERX6490031','666870','22012101','PRJEB39837','ERR6866603']	2009	2021-10-15T13:58:00.000Z			PER	South America	Lima		Homo sapiens	3	human																					343	343814920	150456563	PRJEB39837			99.62	1536097	52	lineage4.3.2	Sensitive	['tree','tbprofiler','input','standford','diff']	tuberculosis: unclassified		Mycobacterium tuberculosis
SAMN08436191	SRR6650432	WGS	SAN RAFFAELE	SRX3628030	Illumina HiSeq 2500	PAIRED	RANDOM	GENOMIC	ILLUMINA	SRS2894816	SRP128089	['SRX3628030','bp0','SRR6650432','428596','SRP128089','PRJNA428596','SAMN08436191','131278_210916_BGD_210916_100.gatk.bam','131278','131278_WGS','8436191','SRS2894816']		2018-02-26T13:31:00.000Z			BGD	Asia			Homo sapiens	3	human					S		S		S				S	S				S			114	114193529	47339040	PRJNA428596	CRyPTIC_WHO2021_PMC7612554		99.31	924194	20	lineage1.1.3	Sensitive	['Menardo_2021','Walker_2022','tree','diff','tbprofiler','input']	tuberculosis: human-adapted	L1.1.3	Mycobacterium tuberculosis
SAMEA13293976	ERR9119886	WGS	UNIVERSITY OF OXFORD, NUFFIELD DEPARTMENT OF MEDIC	ERX8662949	Illumina HiSeq 2500	PAIRED	RANDOM	GENOMIC	ILLUMINA	ERS10896903	ERP136047	['sample.6384.b0f11ef8','ERS10896903','experiment.6384.c9f0265f','ERP136047','30299887','project.SeqTreat_SwissTPH1','862825','run.6384.1.0720848e868113f58149f0004505a46a','ERR9119886','ERX8662949','PRJEB51414','SAMEA13293976']		2024-08-05T12:36:00.000Z																														821	821261502	414644182	PRJEB51414								CRyPTIC_SeqTreat_SwissTPH	tuberculosis: unclassified		Mycobacterium tuberculosis
SAMEA7545811	ERR4812307	WGS	UNIVERSIDAD PERUANA CAYETANO HEREDIA	ERX4682297	Illumina NovaSeq 6000	PAIRED	RANDOM	GENOMIC	ILLUMINA	ERS5302467	ERP124939	['project.Peru_Wellcome','22465200','SAMEA7545811','ERR4812307','PRJEB41199','run.25844','experiment.25844','sample.25844','773301','ERP124939','ERX4682297','ERS5302467']	2018	2021-11-10T07:53:00.000Z			PER	South America						S					S	S	S					S		S			S	S	S	650	650538804	220409440	PRJEB41199	['Walker_2022','CRyPTIC_reuse_table']		99.3	1779334	57	lineage2.2.1	Sensitive	['tree','input','CRyPTIC_UPCH','diff','Walker_2022','standford','CRyPTIC_reuse_table','tbprofiler']	tuberculosis: unclassified		Mycobacterium tuberculosis
SAMN10448994	SRR8236430	WGS	UNIVERSITY OF VIRGINIA	SRX5054619	NextSeq 500	PAIRED	PCR	GENOMIC	ILLUMINA	SRS4071642	SRP170073	['S63_R1.fastq.gz','SRR8236430','SRX5054619','PRJNA506132','SRP170073','SAMN10448994','bp0','506132','S63','10448994','SRS4071642']	2010	2018-11-21T17:28:00.000Z	Mycobacterium avium complex disease	38.03 N 78.51 W	USA	North America	Virginia	sputum	Homo sapiens	3	human																					1625	1625031273	759767590	PRJNA506132									NTM: avium complex		Mycobacterium avium
SAMEA115738048	ERR13260302	WGS	UNIVERSITY OF OXFORD, NUFFIELD DEPARTMENT OF MEDIC	ERX12630715	Illumina NovaSeq 6000	PAIRED	RANDOM PCR	GENOMIC	ILLUMINA	ERS20247692	ERP161058	['ca020142e6b2','ERX12630715','41857158','PRJEB76547','1124794','SAMEA115738048','ERS20247692','ERR13260302','ERP161058','b28b5ff0-515d-42d2-bc0f-19e45ec26bb9','webin-reads-ca020142e6b2']	2021	2024-08-04T16:50:00.000Z			PER	South America																										6	6717084	2235785	PRJEB76547								CRyPTIC_2024	tuberculosis: unclassified		Mycobacterium tuberculosis
SAMN16521592	SRR12882082	WGS	SWISSTPH	SRX9348151	Illumina HiSeq 2000	PAIRED		GENOMIC	ILLUMINA	SRS7571136	SRP288262	['bp0','G02566','16521592','SRP288262','670836','SRR12882082','SAMN16521592','PRJNA670836','BSSE_QGF_27992_150107_D00535_0041_AHB0NTADXX_2_AAGAGGC-CTCTCTA_L002_R1_001_B11_G02566.fastq.gz','SRX9348151','SRS7571136','BSSE-QGF-27992']	2005	2020-10-23T06:30:00.000Z			CHE	Europe		sputum	Homo sapiens	3	human																					2159	2159383636	1600654015	PRJNA670836			99.27	1444464	31	lineage1.2.1.2	HR-TB	['input','tbprofiler','diff','tree']	tuberculosis: unclassified		Mycobacterium tuberculosis
SAMN11053694	SRR8692829	WGS	FUDAN UNIVERSITY	SRX5488691	Illumina HiSeq 2500	PAIRED	size fractionation	GENOMIC	ILLUMINA	SRS4461111	SRP187797	['SAMN11053694','525564','99','SRR8692829','SRP187797','pirui_88','99_R1.fastq.gz','PRJNA525564','11053694','SRX5488691','SRS4461111']	2017	2019-03-06T22:55:00.000Z		30.47 N 121.20 E	CHN	Asia	Shanghai		Homo sapiens	3	human																					792	792328200	308790944	PRJNA525564								['Menardo_2021','input']	tuberculosis: human-adapted	L4	Mycobacterium tuberculosis	H37Rv
SAMEA7563937	ERR4831581	WGS	TORCH CONSORTIUM	ERX4701565		PAIRED	RANDOM	GENOMIC	ILLUMINA	ERS5320569	ERP125019	['project.TORCH','ERS5320569','run.32304','ERP125019','22479503','sample.32304','ERX4701565','ERR4831581','PRJEB41278','experiment.32304','773345','SAMEA7563937']		2021-11-11T11:57:00.000Z																														436	436802700	198965781	PRJEB41278								['CRyPTIC_TORCH','input']	tuberculosis: unclassified		Mycobacterium tuberculosis
SAMN18118179	SRR13837506	WGS	UNIVERISTY OF ANTWERP	SRX10216015	Illumina HiSeq 2500	PAIRED		GENOMIC	ILLUMINA	SRS8360775	SRP308980	['706121','SRX10216015','SRS8360775','PRJNA706121','SAMN18118179','18118179','ID1591218261','bp0','SRR13837506','SRP308980']	2021	2021-03-03T03:48:00.000Z						simulated/in silico																								88	88230000	46526617	PRJNA706121								['input','laboratory_synthetic','denylist']	tuberculosis: human-adapted	L4	Mycobacterium tuberculosis	H37Rv
SAMEA7563364	ERR4830924	WGS	IML GAUTING	ERX4700908	NextSeq 500	PAIRED	RANDOM	GENOMIC	ILLUMINA	ERS5319997	ERP125013	['ERS5319997','SAMEA7563364','experiment.30125','project.Cryptic_6th','ERR4830924','sample.30125','ERX4700908','22478931','PRJEB41272','run.30125','ERP125013','773339']		2021-11-11T10:06:00.000Z			NPL	Asia						S				R	R	R	S	R				R		S	S	S	R	S	R	740	740906794	318554957	PRJEB41272	['CRyPTIC_reuse_table','Walker_2022']		99.53	1639241	55	lineage2.2.1	Pre-XDR-TB	['tbprofiler','CRyPTIC_Gauting','Walker_2022','CRyPTIC_reuse_table','input','tree','diff']	tuberculosis: unclassified		Mycobacterium tuberculosis
SAMN09100385	SRR7070083	OTHER	MODMEDMICOXFORD	SRX4001064	Illumina MiSeq	PAIRED		OTHER	ILLUMINA	SRS3283267	SRP076676	['9100385','SRS3283267','MMMOSAM:8e4f0f92-82a6-4c69-beda-32b850629df2','SRR7070083','PRJNA302362','302362','MMMOSRA:8e4f0f92-82a6-4c69-beda-32b850629df2','SRP076676','SRX4001064','SAMN09100385']	2016	2018-04-26T14:25:00.000Z			GBR	Europe			Homo sapiens	3	human																					132	132974346	80170649	PRJNA302362									tuberculosis: unclassified		Mycobacterium tuberculosis
SAMEA115747380	ERR13288731	WGS	UNIVERSITY OF OXFORD, NUFFIELD DEPARTMENT OF MEDIC	ERX12659157	Illumina NovaSeq 6000	PAIRED	RANDOM PCR	GENOMIC	ILLUMINA	ERS20257264	ERP161058	['1124794','41890862','b28b5ff0-515d-42d2-bc0f-19e45ec26bb9','ERS20257264','de8daa92ddd2','PRJEB76547','ERR13288731','ERP161058','SAMEA115747380','webin-reads-de8daa92ddd2','ERX12659157']	2022	2024-08-11T02:04:00.000Z			ZAF	Africa																										685	685842604	226049733	PRJEB76547								CRyPTIC_2024	tuberculosis: unclassified		Mycobacterium tuberculosis
SAMEA7554023	ERR4820656	WGS	PUBLIC HEALTH ENGLAND	ERX4690498	Illumina HiSeq 2500	PAIRED	RANDOM	GENOMIC	ILLUMINA	ERS5310668	ERP124941	['773303','ERR4820656','PRJEB41201','22473418','experiment.23477','ERX4690498','ERP124941','sample.23477','SAMEA7554023','run.23477','ERS5310668','project.PHE-TB']		2021-11-11T01:54:00.000Z			GBR	Europe										S		S						S								390	390817626	200169746	PRJEB41201	Walker_2022		97.8	1367372	30	lineage4.6.2.2	Sensitive	['tbprofiler','tree','Walker_2022','CRyPTIC_PHE','diff','input']	tuberculosis: unclassified		Mycobacterium tuberculosis
SAMN41418289	SRR29053012	WGS	FIND, THE FOUNDATION FOR INNOVATIVE NEW DIAGNOSTICS	SRX24577767	Illumina HiSeq 2000	PAIRED	RANDOM	GENOMIC	ILLUMINA	SRS21317753	SRP507535	['SRP507535','1109295','SAMN41418289','41418289','SRX24577767','6B1800_84A8DDE2B12C','IDR1600031229_R1.fastq.gz','PRJNA1109295','SRS21317753','6B1800_84A8DDE2B12C_IDR1600031229','SRR29053012']		2024-05-16T10:43:00.000Z			USA	North America			Homo sapiens	3	human																					637	637474600	360838789	PRJNA1109295								WHO_mutations_2023	tuberculosis: unclassified		Mycobacterium tuberculosis
SAMEA13295042	ERR9121779	WGS	UNIVERSITY OF OXFORD, NUFFIELD DEPARTMENT OF MEDIC	ERX8663747	Illumina MiSeq	PAIRED	RANDOM	GENOMIC	ILLUMINA	ERS10897967	ERP136048	['run.1951.1.c8ebb54dd729b850e88684a288df7191','SAMEA13295042','PRJEB51415','project.SeqTreat_Valencia1','30300676','experiment.1951.762d531a','ERX8663747','ERP136048','ERR9121779','862826','ERS10897967','sample.1951.c66c06e9']		2024-08-08T10:15:00.000Z			ESP	Europe	Valencia																									377	377366417	231744774	PRJEB51415								CRyPTIC_SeqTreat_Valencia	tuberculosis: unclassified		Mycobacterium tuberculosis
SAMN16522007	SRR12882142	WGS	SWISSTPH	SRX9348091	Illumina HiSeq 2000	PAIRED		GENOMIC	ILLUMINA	SRS7571076	SRP288262	['670836','SAMN16522007','BSSE-QGF-27871','bp0','SRX9348091','SRP288262','PRJNA670836','SRR12882142','SRS7571076','BSSE_QGF_27871_150107_D00535_0041_AHB0NTADXX_1_CAGAGAG-CTCTCTA_L001_R1_001_B8_G02446.fastq.gz','16522007','G02446']	2007	2020-10-23T06:30:00.000Z			CHE	Europe		sputum	Homo sapiens	3	human																					1217	1217287956	905810031	PRJNA670836			99.46	1483178	33	lineage3	Sensitive	['tbprofiler','input','diff','tree']	tuberculosis: unclassified		Mycobacterium tuberculosis
SAMEA1119699	ERR2514518	WGS	PHE	ERX2533728	Illumina HiSeq 2500	PAIRED	RANDOM	GENOMIC	ILLUMINA	ERS2399108	ERP107961	['run.6573','SAMEA1119699','sample.6573','experiment.6573','493034','project.First_10k_genomes_study_set_4','ERX2533728','ERS2399108','10123645','ERP107961','PRJEB25991','ERR2514518']		2021-10-23T17:10:00.000Z			GBR	Europe	England									S		S					S	S								695	695230274	363903913	PRJEB25991	Walker_2022		99.5	1852821	63	lineage4.1.1.1	Sensitive	['diff','Walker_2022','input','tbprofiler','Napier_2020','CRyPTIC_PHE','tree']	tuberculosis: human-adapted	L4.1.1.1	Mycobacterium tuberculosis
SAMEA11761505	ERR8025702	WGS	DST/NRF CENTRE OF EXCELLENCE FOR BIOMEDICAL TB RES	ERX7591290	Illumina NovaSeq 6000	PAIRED	RANDOM PCR	GENOMIC	ILLUMINA	ERS9408894	ERP127235	['ERS9408894','ERR8025702','ERX7591290','ena-RUN-TAB-17-01-2022-09:26:01:314-17911','ena-EXPERIMENT-TAB-17-01-2022-09:26:01:314-17910','25051617','PRJEB43283','ena-STUDY-DST/NRF Centre of Excellence for Biomedical TB research, SAMRC Centre for TB Research-24-02-2021-10:13:08:178-1231','R38942','SAMEA11761505','798337','ERP127235']	2017	2022-07-20T12:10:00.000Z			ZAF	Africa		sputum	Homo sapiens	3	human																					1070	1070047638	741412831	PRJEB43283			99.12	1546429	43	lineage2.2.1	Pre-XDR-TB	['tbprofiler','tree','input','diff']	tuberculosis: unclassified		Mycobacterium tuberculosis
SAMEA12855302	ERR11246270	WGS	SWISS TROPICAL AND PUBLIC HEALTH INSTITUTE	ERX10654474	Illumina HiSeq 2500	SINGLE	RANDOM	GENOMIC	ILLUMINA	ERS10462190	ERP135175	['ERR11246270','ERP135175','8cc6b8bd-130a-4c76-a0b2-3197bafe5cc6','ena-RUN-TAB-17-04-2023-19:57:15:091-8638','PRJEB50582','G32048','930268','ena-EXPERIMENT-TAB-17-04-2023-19:57:15:091-8637','ERS10462190','SAMEA12855302','34308868','ERX10654474']	2014	2023-07-27T11:31:00.000Z			GEO	Asia		sputum																								407	407785896	196679263	PRJEB50582									tuberculosis: unclassified		Mycobacterium tuberculosis
SAMEA13293555	ERR9119279	WGS	UNIVERSITY OF OXFORD, NUFFIELD DEPARTMENT OF MEDIC	ERX8662526	Illumina HiSeq 4000	PAIRED	RANDOM	GENOMIC	ILLUMINA	ERS10896482	ERP136044	['ERS10896482','PRJEB51412','862824','ERP136044','run.106.1.634bc785a6d032994634355d5a14708c','ERX8662526','ERR9119279','project.SeqTreat_Monash1','SAMEA13293555','experiment.106.9809bfdb','sample.106.7cbe4d37','30299514']		2024-08-24T05:08:00.000Z			AUS	Oceania																										726	726967902	393991285	PRJEB51412								CRyPTIC_Monash	tuberculosis: unclassified		Mycobacterium tuberculosis
SAMEA2783448	ERR751845	WGS	SC	ERX695527	Illumina HiSeq 2000	PAIRED	RANDOM	GENOMIC	ILLUMINA	ERS553193	ERP006738	['SC_RUN_14722_3#29','ERX695527','272028','3337376','SC_EXP_14722_3#29','The_interaction_between_the_host_and_pathogen_genetics_in_susceptibility_to_pulmonary_tuberculosis-sc-3274','ERR751845','10479-sc-2108297','ERS553193','SAMEA2783448','PRJEB7056','ERP006738']		2016-01-09T04:46:00.000Z			THA	Asia																										488	488262200	272654635	PRJEB7056			99.6	1552324	35	lineage2.2.1	Sensitive	['tbprofiler','Menardo_2021','Napier_2020','input','diff','tree']	tuberculosis: human-adapted	L2.2.1	Mycobacterium tuberculosis
SAMEA3449482	ERR2517480	WGS	RIVM	ERX2536696	Illumina HiSeq 2500	PAIRED	RANDOM	GENOMIC	ILLUMINA	ERS2402158	ERP107973	['PRJEB26002','project.First_10k_genomes_study_set_10','experiment.9373','run.9373','493040','ERX2536696','sample.9373','10126817','ERP107973','ERS2402158','ERR2517480','SAMEA3449482']		2021-10-23T20:19:00.000Z			NLD	Europe										S		S					S	S	S							1140	1140601381	613178212	PRJEB26002	Walker_2022							['Napier_2020','input','Walker_2022','CRyPTIC_RIVM']	tuberculosis: human-adapted	L4.8	Mycobacterium tuberculosis
SAMN05710428	SRR4067936	WGS	MODMEDMICOXFORD	SRX2054896	Illumina MiSeq	PAIRED	RANDOM	GENOMIC	ILLUMINA	SRS1646966	SRP082998	['PRJNA324238','SAMN05710428','SRS1646966','324238','SRX2054896','MMMOSRA:73979461-468e-48d5-827b-881cf15df4e0','MMMOSAM:73979461-468e-48d5-827b-881cf15df4e0','SRR4067936','5710428','SRP082998']		2016-08-26T07:24:00.000Z			GBR	Europe			Homo sapiens	3	human																					479	479447648	266360332	PRJNA324238									NTM: avium complex		Mycobacterium intracellulare subsp. chimaera
SAMN16377151	SRR12776827	OTHER	HARVARD T.H. CHAN SCHOOL OF PUBLIC HEALTH	SRX9246736	Illumina MiSeq	PAIRED	other	GENOMIC	ILLUMINA	SRS7479390	SRP286443	['667510','SRS7479390','bp0','SRR12776827','16377151','WT-4-300_S3_L001_R1_001.fastq.gz','SRX9246736','WT_dnaA_300nM_4ug_IDAPseq','SAMN16377151','PRJNA667510','WT_300_4','SRP286443']	2019	2020-10-05T18:21:00.000Z			USA	North America	Boston		Homo sapiens	3	human																					209	209303487	84147034	PRJNA667510									tuberculosis: human-adapted	L4	Mycobacterium tuberculosis	H37Rv
SAMEA1059393	ERR3337398	WGS	WELLCOME SANGER INSTITUTE	ERX3362107	Illumina HiSeq X Ten	PAIRED	RANDOM	GENOMIC	ILLUMINA	ERS2364981	ERP024108	['SAMEA1059393','PRJEB21813','ERP024108','Mycobacteria_in_non_CF_bronchiectasis_patients-sc-4853','9610f028-be4d-11e7-b52c-3c4a9275d6c8','ERS2364981','512657','ERR3337398','11844125','ERX3362107','SC_EXP_25825_1#6','SC_RUN_25825_1#6']		2019-05-24T21:08:00.000Z																														508	508407940	210515619	PRJEB21813									NTM: avium complex		Mycobacterium avium
SAMN40031765	SRR28045998	WGS	CHRISTIAN MEDICAL COLLAGE, VELLORE	SRX23697201	Illumina NovaSeq 6000	PAIRED	RANDOM	GENOMIC	ILLUMINA	SRS20527127	SRP226525	['SRP226525','3301020606','SRS20527127','PRJNA575883','SAMN40031765','SRR28045998','575883','3301020606_R1.fastq.gz','40031765','SRX23697201']	2020	2024-02-22T07:27:00.000Z		21.7679 N 78.8718 E	IND	Asia	Madhya Pradesh - Bhairopur	pulmonary	Homo sapiens	3	human																					1158	1158586760	505510419	PRJNA575883			99.31	1745461	58	lineage1.1.3	Sensitive	['tree','tbprofiler','diff','input']	tuberculosis: unclassified		Mycobacterium tuberculosis
SAMEA923106	ERR037948	WGS	SC	ERX015148	Illumina HiSeq 2000	PAIRED	RANDOM	GENOMIC	ILLUMINA	ERS023623	ERP000259	['PRJEB2204','MAPMRI072-sc-2011-02-23-1081507','SC_EXP_6077_1#1','631887','ERS023623','Mycobacterium avium subspecies paratuberculosis diversity-sc-2010-07-05','ERR037948','ERP000259','SC_RUN_6077_1#1','203896','ERX015148','SAMEA923106']		2014-08-31T22:12:00.000Z			GBR	Europe	Northern Ireland		Bos taurus	2	domestic cattle																					1845	1845881850	1123372932	PRJEB2204									NTM: avium complex		Mycobacterium avium subsp. paratuberculosis
SAMN41389402	SRR29016880	WGS	FIND, THE FOUNDATION FOR INNOVATIVE NEW DIAGNOSTICS	SRX24543652	Illumina HiSeq 2000	PAIRED	RANDOM	GENOMIC	ILLUMINA	SRS21288176	SRP507535	['SAMN41389402','SRX24543652','41389402','1019C8_368AE3AFE081_2006-01035','SRS21288176','1019C8_368AE3AFE081','PRJNA1109295','1109295','SRP507535','TB-IS-1044-2006-01035_S263_R1_001.fastq.gz','SRR29016880']		2024-05-14T09:32:00.000Z							Homo sapiens	3	human																					297	297091896	129137902	PRJNA1109295			99.54	1491748	50	lineage3	MDR-TB	['input','tree','WHO_mutations_2023','diff','tbprofiler']	tuberculosis: unclassified		Mycobacterium tuberculosis
SAMN13813744	SRR10869122	WGS	UCT	SRX7539187	Illumina HiSeq 2500	PAIRED	RANDOM	GENOMIC	ILLUMINA	SRS5977763	SRP241186	['C186','SRP241186','C186_R1_001.fastq.gz','SRX7539187','bp0','SRS5977763','600338','PRJNA600338','29','SAMN13813744','SRR10869122','13813744']	2019	2020-01-10T13:30:00.000Z		33.9249 S 18.4241 E	ZAF	Africa		sputum	Homo sapiens	3	human																					582	582848982	355664366	PRJNA600338			99.72	1663030	39	lineage4.3.2	Sensitive	['Menardo_2021','input','tree','diff','tbprofiler']	tuberculosis: human-adapted	L4	Mycobacterium tuberculosis
SAMN33756450	SRR23861903	WGS	NIH / NIAID	SRX19674296	NextSeq 500	PAIRED	RANDOM	GENOMIC	ILLUMINA	SRS17044548	SRP427259	['SRP427259','TBPO-2022_lib46092_nextseq_ny0018_151bp.filtered_2nd.1.fastq.gz','PRJNA944654','SRX19674296','944654','SRR23861903','SRS17044548','35193','SAMN33756450','bp0','33756450']	2015	2023-03-17T00:34:00.000Z		41.7151 N 44.8271 E	GEO	Asia	Tbilisi	sputum	Homo sapiens	3	human																					401	401882399	135580616	PRJNA944654			99.34	1732033	56	lineage2.2.1	Sensitive	['input','tbprofiler','diff','tree']	tuberculosis: unclassified		Mycobacterium tuberculosis
SAMEA104172663	ERR2041938	WGS	FZB	ERX2100995	NextSeq 500	PAIRED		GENOMIC	ILLUMINA	ERS1831681	ERP024231	['SAMEA104172663','ena-EXPERIMENT-FZB-24-07-2017-15:47:15:902-11','411941','3732-98','7694359','ERS1831681','ERX2100995','ena-RUN-FZB-24-07-2017-15:47:15:902-11','ERP024231','ena-STUDY-FZB-24-07-2017-15:24:46:611-619','PRJEB21922','ERR2041938']		2017-09-26T10:17:00.000Z			DEU	Europe																										530	530466333	242713997	PRJEB21922								['WGS_95-00_DEU','Napier_2020','input']	tuberculosis: human-adapted	L2.2.1	Mycobacterium tuberculosis
SAMEA7525473	ERR4796931	WGS	FOUNDATION FOR MEDICAL RESEARCH INDIA	ERX4666346	NextSeq 500	PAIRED	RANDOM	GENOMIC	ILLUMINA	ERS5281947	ERP124850	['ERP124850','ERR4796931','run.1656','experiment.1656','project.Mumbai','sample.1656','SAMEA7525473','773292','PRJEB41116','22459037','ERX4666346','ERS5281947']		2021-11-09T22:02:00.000Z			IND	Asia	Mumbai					S	S			I	S	R	S	R				R		S	S	S	R	S	R	401	401203800	179840020	PRJEB41116	['CRyPTIC_reuse_table','Walker_2022']		99.46	1490124	46	lineage2.2.1	Pre-XDR-TB	['tree','input','CRyPTIC_reuse_table','diff','CRyPTIC_IND','tbprofiler','Walker_2022']	tuberculosis: unclassified		Mycobacterium tuberculosis
SAMEA12851015	ERR11243701	WGS	SWISS TROPICAL AND PUBLIC HEALTH INSTITUTE	ERX10651905	Illumina NovaSeq 6000	SINGLE	RANDOM	GENOMIC	ILLUMINA	ERS10459515	ERP135175	['ERP135175','34306139','ERX10651905','ena-EXPERIMENT-TAB-17-04-2023-19:57:14:018-3499','ERS10459515','G43257','ena-RUN-TAB-17-04-2023-19:57:14:018-3500','SAMEA12851015','8cc6b8bd-130a-4c76-a0b2-3197bafe5cc6','ERR11243701','PRJEB50582','930268']	2014	2023-07-27T09:50:00.000Z			GEO	Asia		sputum																								327	327775401	112626695	PRJEB50582									tuberculosis: unclassified		Mycobacterium tuberculosis
SAMEA112189127	ERR10748533	WGS	CTB/NICD	ERX10200139	NextSeq 550	PAIRED	RANDOM	GENOMIC	ILLUMINA	ERS14299016	ERP143048	['ERX10200139','experiment.S460','South African MDR-TB 2019-2020','run.S460','32029140','ERP143048','sample.S460','ERS14299016','ERR10748533','PRJEB58017','SAMEA112189127','908050']		2023-01-15T15:27:00.000Z																														393	393247100	144808581	PRJEB58017			99.52	1828375	31	lineage2.2.1.1	Pre-XDR-TB	['tree','tbprofiler','input','diff']	tuberculosis: unclassified		Mycobacterium tuberculosis
SAMN14344086	SRR11564963	AMPLICON	RUTGERS UNIVERSITY NEWARK	SRX8133831	Illumina MiSeq	PAIRED	PCR	GENOMIC	ILLUMINA	SRS6497268	SRP256991	['2492-DA-0888','14344086','PRJNA608715','608715','SAMN14344086','2492-DA-0888_S26_L001_R1_001.fastq','SRP256991','SRX8133831','SRR11564963','SRS6497268']		2020-04-17T19:31:00.000Z			GHA	Africa		sputum	Homo sapiens	3	human																					21	21167482	9344560	PRJNA608715									tuberculosis: unclassified		Mycobacterium tuberculosis
SAMN41450291	SRR29078698	AMPLICON	WENZHOU MEDICAL UNIVERSITY	SRX24602962	PromethION	SINGLE	PCR	GENOMIC	OXFORD_NANOPORE	SRS21340773	SRP508544	['Cases no. 17','SAMN41450291','1113303','41450291','SRS21340773','sample 17','SRP508544','SRR29078698','bp0','Cases no. 17 fqId.fastq','PRJNA1113303','SRX24602962']	2023-01	2024-05-19T08:52:00.000Z			CHN	Asia	Zhejiang	sputum	Homo sapiens	3	human																					43	43514410	39625695	PRJNA1113303									tuberculosis: unclassified		Mycobacterium tuberculosis
SAMEA115738571	ERR13260829	WGS	UNIVERSITY OF OXFORD, NUFFIELD DEPARTMENT OF MEDIC	ERX12631242	Illumina NovaSeq 6000	PAIRED	RANDOM PCR	GENOMIC	ILLUMINA	ERS20248215	ERP161058	['SAMEA115738571','b28b5ff0-515d-42d2-bc0f-19e45ec26bb9','ERS20248215','4ac60f4abc11','1124794','webin-reads-4ac60f4abc11','PRJEB76547','ERP161058','ERX12631242','41857669','ERR13260829']	2021	2024-08-04T17:16:00.000Z			ZAF	Africa																										1262	1262320438	386149185	PRJEB76547								CRyPTIC_2024	tuberculosis: unclassified		Mycobacterium tuberculosis
SAMN09101378	SRR7070575	OTHER	MODMEDMICOXFORD	SRX4001168	Illumina MiSeq	PAIRED		OTHER	ILLUMINA	SRS3283258	SRP076676	['MMMOSRA:67d50f2d-5b3e-4457-ab67-0cb360b7a706','302362','SAMN09101378','PRJNA302362','SRS3283258','MMMOSAM:67d50f2d-5b3e-4457-ab67-0cb360b7a706','SRX4001168','SRP076676','SRR7070575','9101378']	2016	2018-04-26T14:30:00.000Z			GBR	Europe			Homo sapiens	3	human																					357	357418400	216031529	PRJNA302362									tuberculosis: unclassified		Mycobacterium tuberculosis
SAMEA115475069	ERR12861552	WGS	FZB	ERX12234363	NextSeq 2000	PAIRED		GENOMIC	ILLUMINA	ERS18730399	ERP155761	['ena-RUN-TAB-09-04-2024-07:38:17:284-277289','22003453','58e09715-988e-44b5-93dc-ec559775a03f','PRJEB70863','42727134','ERP155761','1099072','ERS18730399','SAMEA115475069','ERR12861552','ena-EXPERIMENT-TAB-09-04-2024-07:38:17:283-277288','ERX12234363']	2018	2024-08-03T19:05:00.000Z			DEU	Europe																										571	571628824	213742767	PRJEB70863									NTM: avium complex		Mycobacterium avium
SAMEA1569238	ERR190385	WGS	SC	ERX165075	Illumina HiSeq 2000	PAIRED	RANDOM	GENOMIC	ILLUMINA	ERS142691	ERP001072	['PRJEB2794','SC_RUN_8289_6#58','Karonga_Prevention_Study__KPS____whole_genome_sequ','SC_EXP_8289_6#58','ERS142691','204548','ERR190385','ERP001072','ERX165075','99000077-sc-2012-05-29T15:23:50Z-1429365','Karonga_Prevention_Study__KPS____whole_genome_sequencing_in_a_whole_population-sc-2011-12-13T10:33:26Z-2066','1802655','SAMEA1569238']	1998	2012-12-09T19:50:00.000Z			MWI	Africa	Karonga	sputum	Homo sapiens	3	human							S						S								399	399338400	195205688	PRJEB2794	Coll_2018		99.38	1817790	39	lineage4.1.2	Other	['diff','Menardo_2018','tbprofiler','Napier_2020','tree','input','Karonga_Prevention_Study','Menardo_2021','Coll_2018']	tuberculosis: human-adapted	L4.1.2	Mycobacterium tuberculosis
SAMEA7525091	ERR4796635	WGS	FOUNDATION FOR MEDICAL RESEARCH INDIA	ERX4666049	NextSeq 500	PAIRED	RANDOM	GENOMIC	ILLUMINA	ERS5281566	ERP124850	['run.1360','ERR4796635','ERP124850','773292','SAMEA7525091','project.Mumbai','sample.1360','22458656','ERX4666049','experiment.1360','PRJEB41116','ERS5281566']		2021-11-09T21:54:00.000Z			IND	Asia	Mumbai					S	S			R	I	R	S	R				R		S	S	S	R	S	R	902	902673900	390962130	PRJEB41116	['CRyPTIC_reuse_table','Walker_2022']		99.45	1576074	47	lineage4.1.1.3	Pre-XDR-TB	['input','tbprofiler','diff','CRyPTIC_reuse_table','tree','Walker_2022','CRyPTIC_IND']	tuberculosis: unclassified		Mycobacterium tuberculosis
SAMN14336431	SRR11294540	WGS	USDA-NVSL-DBPL	SRX7900014	Illumina MiSeq	PAIRED	RANDOM	GENOMIC	ILLUMINA	SRS6308053	SRP149365	['PRJNA449507','SRP149365','18-013763-16-3846FM_R1.fastq.gz','14336431','SRX7900014','SAMN14336431','SRS6308053','449507','18-013763-16-3846FM','SRR11294540']	2016	2020-03-12T10:57:00.000Z			MEX	North America			Bos taurus	2	domestic cattle																					520	520835582	334913499	PRJNA449507								input	tuberculosis: animal-adapted	La1	Mycobacterium bovis
SAMN38810384	SRR27198131	RNA-Seq	HARVARD TH CHAN SCHOOL OF PUBLIC HEALTH	SRX22878225	Illumina MiSeq	PAIRED	PCR	SYNTHETIC	ILLUMINA	SRS19850864	SRP477760	['SRP477760','PRJNA1052011','DNA-231205FOR-184','13518_LLL gr 4 new_bacterialDNA','13518-S-LLLgr4_S50_L001_R1_001.fastq.gz','1052011','38810384','SRS19850864','bp0','SRX22878225','SRR27198131','SAMN38810384']	2019	2023-12-13T10:45:00.000Z			USA	North America	Pittsburg	lung	Macaca fascicularis	3	crab-eating macaque																					47	47098988	31610652	PRJNA1052011									tuberculosis: unclassified		Mycobacterium tuberculosis
SAMEA7550391	ERR4817029	WGS	PUBLIC HEALTH ENGLAND	ERX4686871	Illumina HiSeq 2500	PAIRED	RANDOM	GENOMIC	ILLUMINA	ERS5307041	ERP124941	['ERX4686871','22469786','project.PHE-TB','ERR4817029','PRJEB41201','experiment.19849','ERS5307041','run.19849','ERP124941','sample.19849','SAMEA7550391','773303']		2021-11-10T17:10:00.000Z			GBR	Europe										S		S						S								540	540737979	261188327	PRJEB41201	Walker_2022		99.39	1391534	31	lineage4.1.2.1	Sensitive	['CRyPTIC_PHE','diff','input','tree','tbprofiler','Walker_2022']	tuberculosis: unclassified		Mycobacterium tuberculosis
SAMD00653563	DRR509790	Tn-Seq	NIIGATA	DRX493692	NextSeq 500	SINGLE	PCR	GENOMIC	ILLUMINA	DRS338464	DRP010709	['SAMD00653563','37987611','DRR509790','1032302','DRP010709','DRS338464','PRJDB16874','DRX493692']	2020	2023-10-27T16:15:00.000Z	Mycobacterium avium-intracellulare Infection		JPN	Asia	Niigata	sputum	Homo sapiens	3	human																					1399	1399643764	698367204	PRJDB16874									unclassified mycobacteria		Mycobacterium sp.
SAMN02934305	SRR1524018	ChIP-Seq	ISB	SRX660783	Illumina Genome Analyzer IIx	SINGLE	ChIP	GENOMIC	ILLUMINA	SRS665768	SRP044777	['SRR1524018','Rv3249c_B317','2934305','Chipseq_Rv3249c_B317','SRP044777','35_2_62YEMAAXX_050611_ChIP_317_MTB_Rv3249c_TETR_Genome_sorted.bam','255984','SAMN02934305','SRS665768','PRJNA255984','SRX660783']	2014	2014-08-21T20:15:00.000Z		47.6097 N 122.3331 W	USA	North America	Washington,Seattle		Homo sapiens	3	human																					1690	1690928360	636646286	PRJNA255984									tuberculosis: human-adapted	L4	Mycobacterium tuberculosis	H37Rv
SAMN41421273	SRR29056030	WGS	FIND, THE FOUNDATION FOR INNOVATIVE NEW DIAGNOSTICS	SRX24580760	Illumina HiSeq 2000	PAIRED	RANDOM	GENOMIC	ILLUMINA	SRS21320675	SRP507535	['PRJNA1109295','1109295','SAMN41421273','41421273','SRS21320675','SRR29056030','IDR1700052029-01-01_S9_L001_R1_001.fastq.gz','6B1800_BF0DC6432281','6B1800_BF0DC6432281_IDR1700052029','SRP507535','SRX24580760']	2017	2024-05-16T12:01:00.000Z			USA	North America			Homo sapiens	3	human																					595	595466614	364807555	PRJNA1109295								WHO_mutations_2023	tuberculosis: unclassified		Mycobacterium tuberculosis
SAMEA112803985	ERR11044301	WGS	FZB	ERX10491092	NextSeq 500	PAIRED		GENOMIC	ILLUMINA	ERS14811531	ERP010814	['ERR11044301','ena-STUDY-FZB-22-06-2015-17:16:39:392-292','ERS14811531','ena-EXPERIMENT-TAB-21-03-2023-10:23:43:114-79547','ERX10491092','287903','33856040','PRJEB9680','19000954','SAMEA112803985','ena-RUN-TAB-21-03-2023-10:23:43:114-79548','ERP010814']		2023-07-20T20:56:00.000Z																														543	543948269	243458507	PRJEB9680			99.51	1613491	54	lineage4.1.2	Other	['diff','input','tbprofiler','tree']	tuberculosis: unclassified		Mycobacterium tuberculosis
SAMN37457306	SRR26112121	WGS	WADSWORTH CENTER	SRX21826107	Illumina MiSeq	PAIRED	RANDOM	GENOMIC	ILLUMINA	SRS18925713	SRP338930	['IDR2100037900','766641','SRP338930','IDR2100037900-01-01.R1.fastq.gz','SAMN37457306','PRJNA766641','SRX21826107','37457306','SRR26112121','SRS18925713','IDR2100037900-01-01']	2021	2023-09-19T16:19:00.000Z			USA	North America	New York state	As reported: aspirate	Homo sapiens	3	human																					333	333425682	158632445	PRJNA766641									tuberculosis: unclassified		Mycobacterium tuberculosis
SAMEA1117893	ERR2512712	WGS	PHE	ERX2531922	Illumina HiSeq 2500	PAIRED	RANDOM	GENOMIC	ILLUMINA	ERS2397302	ERP107961	['sample.4306','10121839','experiment.4306','ERS2397302','SAMEA1117893','493034','PRJEB25991','ERR2512712','ERP107961','project.First_10k_genomes_study_set_4','ERX2531922','run.4306']		2021-10-23T15:08:00.000Z			GBR	Europe	England									S		S					S	S								983	983331169	499255330	PRJEB25991	Walker_2022		99.51	1880173	58	lineage3.1.2	Other	['tbprofiler','CRyPTIC_PHE','Walker_2022','Napier_2020','diff','input']	tuberculosis: human-adapted	L3.1.2	Mycobacterium tuberculosis
SAMN05770403	SRR5196330	WGS	UNIVERSITY OF TEXAS HEALTH SCIENCE CENTER AT TYLER	SRX2511991	Illumina MiSeq	PAIRED	RANDOM	GENOMIC	ILLUMINA	SRS1935683	SRP098991	['SRX2511991','PRJNA339272','339272','SAMN05770403','SRR5196330','SRP098991','UTHSCT-MINT-5222','M_intracellulare-BDQ1A_L001_R1_001.fastq.gz','SRS1935683','5770403','BDQ1A']	2011	2017-01-23T22:06:00.000Z	M. intracellulare Respiratory Tract Infection		USA	North America		sputum	Homo sapiens	3	human																					1115	1115406791	745577367	PRJNA339272									NTM: avium complex		Mycobacterium intracellulare
SAMEA112804224	ERR11044540	WGS	FZB	ERX10491331	NextSeq 500	PAIRED		GENOMIC	ILLUMINA	ERS14811770	ERP010814	['33856279','ERP010814','ena-EXPERIMENT-TAB-21-03-2023-10:23:43:183-80025','ERX10491331','287903','ena-STUDY-FZB-22-06-2015-17:16:39:392-292','ena-RUN-TAB-21-03-2023-10:23:43:183-80026','ERS14811770','PRJEB9680','ERR11044540','SAMEA112804224','19009193']		2023-07-20T20:57:00.000Z																														733	733249836	323410819	PRJEB9680			99.55	1639540	56	lineage4.1.2	Other	['tbprofiler','diff','tree','input']	tuberculosis: unclassified		Mycobacterium tuberculosis
SAMN06092152	SRR5065656	WGS	UNIVERSITY OF MELBOURNE	SRX2386020	Illumina HiSeq 2500	PAIRED	RANDOM	GENOMIC	ILLUMINA	SRS1828085	SRP094134	['bp0','SRS1828085','6092152','SRR5065656','SAMN06092152','SRX2386020','PRJNA355614','SRP094134','02MTB1578_S157_L002_1.fastq.gz','HCMC0455','355614']	2010-08	2016-11-30T23:09:00.000Z		10.82 N 106.63 E	VNM	Asia	Ho Chi Minh City	sputum	Homo sapiens	3	human																					468	468359608	230115851	PRJNA355614			99.49	1360751	46	lineage2.2.2	Sensitive	['Menardo_2021','diff','tree','input','tbprofiler','Napier_2020']	tuberculosis: human-adapted	L2.2.2	Mycobacterium tuberculosis
SAMN13000324	SRR10251190	WGS	ICAR-INDIAN VETERINARY RESEARCH INSTITUTE	SRX6969204	Illumina MiSeq	PAIRED	PCR	GENOMIC	ILLUMINA	SRS5494771	SRP224948	['bp0','576656','PRJNA576656','13000324','SRP224948','SRX6969204','IK40','SRR10251190','SRS5494771','SAMN13000324','IK1340','IK1340_R1.fastq.gz']	2013	2019-10-09T12:18:00.000Z		22.5726 N 88.3639 E	IND	Asia	Kolkata	lung	Bos taurus	3	domestic cattle																					617	617539722	393090845	PRJNA576656								input	tuberculosis: animal-adapted	La3	Mycobacterium orygis
SAMN16966026	SRR13180254	WGS	SCIENSANO	SRX9618465	Illumina MiSeq	PAIRED	RANDOM	GENOMIC	ILLUMINA	SRS7820663	SRP295468	['SRS7820663','681718','SRR13180254','PRJNA681718','16966026','bp0','SAMN16966026','SRP295468','SRX9618465','S15BD09765','S15BD09765_1.fastq.gz']	2015	2020-12-02T08:06:00.000Z			BEL	Europe			Homo sapiens	3	human																					383	383085474	205391168	PRJNA681718								input	tuberculosis: unclassified		Mycobacterium tuberculosis
SAMN14943035	SRR11824890	AMPLICON	GENOSCREEN	SRX8375339	Illumina MiSeq	PAIRED	PCR	GENOMIC	ILLUMINA	SRS6690108	SRP262596	['SRS6690108','SAMN14943035','1990-04986','PRJNA633380','NTM207','bp0','633380','14943035','SRX8375339','1990-04986_S313_L001_R1_001.fastq.gz','SRP262596','SRR11824890']	1990	2020-05-21T11:37:00.000Z																														10	10583360	6010978	PRJNA633380									unclassified mycobacteria		Mycobacterium sp.
SAMEA7526506	ERR4797953	WGS	FOUNDATION FOR MEDICAL RESEARCH INDIA	ERX4667371	NextSeq 500	PAIRED	RANDOM	GENOMIC	ILLUMINA	ERS5282979	ERP124850	['ERS5282979','ERR4797953','run.12945','773292','ERP124850','22460069','SAMEA7526506','project.Mumbai','experiment.12945','ERX4667371','sample.12945','PRJEB41116']		2021-11-09T23:03:00.000Z			IND	Asia	Mumbai					S	S				R	R	S	R				R			S		R	S		531	531452400	216704281	PRJEB41116	Walker_2022		99.5	1776157	57	lineage2.2.1.1	Pre-XDR-TB	['CRyPTIC_IND','tbprofiler','tree','Walker_2022','diff','input']	tuberculosis: unclassified		Mycobacterium tuberculosis
SAMN15404164	SRR12398917	AMPLICON	GENOSCREEN	SRX8897371	NextSeq 500	PAIRED	PCR	GENOMIC	ILLUMINA	SRS7156145	SRP276358	['DRC_Deeplex526','bp0','SRX8897371','PRJNA643157','15404164','SRP276358','SAMN15404164','2016-01168_S202_R1_001.fastq.gz','SRS7156145','643157','SRR12398917','2016-01168']	2016	2020-08-06T09:54:00.000Z			COD	Africa		sputum	Homo sapiens	3	human																					132	132083834	60692542	PRJNA643157									tuberculosis: unclassified		Mycobacterium tuberculosis
SAMEA7561718	ERR4829280	WGS	SAN RAFFAELE SCIENTIFIC INSTITUTE	ERX4699264	NextSeq 500	PAIRED	RANDOM	GENOMIC	ILLUMINA	ERS5318353	ERP124983	['773309','ERP124983','sample.16489','ERR4829280','22477287','SAMEA7561718','run.16489','ERS5318353','project.Italy','ERX4699264','PRJEB41242','experiment.16489']		2021-11-11T07:05:00.000Z																														346	346356703	127346837	PRJEB41242								['input','CRyPTIC_SanRaffaele']	tuberculosis: unclassified		Mycobacterium tuberculosis
SAMEA112805515	ERR11081782	WGS	FZB	ERX10529151	NextSeq 500	PAIRED		GENOMIC	ILLUMINA	ERS14813061	ERP010814	['ena-STUDY-FZB-22-06-2015-17:16:39:392-292','287903','5691-11','ena-RUN-TAB-22-03-2023-09:39:46:184-141881','ena-EXPERIMENT-TAB-22-03-2023-09:39:46:184-141880','ERR11081782','33893612','SAMEA112805515','ERX10529151','ERP010814','PRJEB9680','ERS14813061']		2023-07-21T04:10:00.000Z																														906	906636116	400675323	PRJEB9680			99.45	1656352	57	lineage4.1.2	Sensitive	['input','tbprofiler','diff','tree']	tuberculosis: unclassified		Mycobacterium tuberculosis
SAMN22169399	SRR16278268	WGS	CHINA AGRICULTURAL UNIVERSITY	SRX12557533	Illumina HiSeq 2500	PAIRED	RANDOM	GENOMIC	ILLUMINA	SRS10515215	SRP340665	['1022_1.fastq.gz','SRR16278268','SAMN22169399','769553','SRS10515215','22169399','SRX12557533','PRJNA769553','1022','SRP340665']	2012	2021-10-09T21:27:00.000Z			CHN	Asia	Kashgar	As reported: farm, tissue sample	Bos taurus	2	bovine																					1820	1820992500	956162660	PRJNA769553			98.41	1618406	76	La1.4	Other	['tbprofiler','diff','tree','input']	tuberculosis: animal-adapted	La1	Mycobacterium bovis
SAMEA112799395	ERR11049220	WGS	FZB	ERX10496010	NextSeq 500	PAIRED		GENOMIC	ILLUMINA	ERS14806941	ERP010814	['ERR11049220','SAMEA112799395','PRJEB9680','287903','ERX10496010','ERP010814','ERS14806941','ena-RUN-TAB-21-03-2023-10:57:59:487-104700','ena-EXPERIMENT-TAB-21-03-2023-10:57:59:487-104699','33851451','ena-STUDY-FZB-22-06-2015-17:16:39:392-292','20003619']		2023-07-20T21:02:00.000Z																														747	747504001	321537191	PRJEB9680			99.08	1628088	47	lineage6.3.1	Sensitive	['tree','diff','input','tbprofiler']	tuberculosis: unclassified		Mycobacterium tuberculosis
SAMN31674293	SRR22249961	WGS	INSTITUTE OF CLINICAL PATHOLOGY AND MEDICAL RESEARCH	SRX18226399	NextSeq 500	PAIRED	RANDOM	GENOMIC	ILLUMINA	SRS15722747	SRP407089	['SAMN31674293','SRX18226399','21-002-0255','899911','SRR22249961','bp0','31674293','PRJNA899911','SRP407089','SRS15722747','21-002-0255_1.fastq.gz']	2021	2022-11-09T19:19:00.000Z			AUS	Oceania	NSW		Homo sapiens	3	human																					378	378230621	161097877	PRJNA899911			99.69	1939241	64	lineage4.9	HR-TB	['input','tbprofiler','diff','tree']	tuberculosis: unclassified		Mycobacterium tuberculosis
SAMN20512467	SRR15315820	WGS	SCHOOL OF PUBLIC HEALTH, FUDAN UNIVERSITY	SRX11620520	Illumina HiSeq 2000	PAIRED	PCR	GENOMIC	ILLUMINA	SRS9655782	SRP330727	['SRX11620520','SRS9655782','bp0','D62_R1.fastq.gz','SRR15315820','751240','D62','SAMN20512467','20512467','SRP330727','PRJNA751240','1998-South-032']	1998	2021-08-01T01:14:00.000Z		30.23 N 120.31 E	CHN	Asia	Zheijiang	sputum	Homo sapiens	3	human																					1453	1453125300	579745108	PRJNA751240			99.41	1849912	63	lineage4.4.2	HR-TB	['input','tbprofiler','timelapse_Zhejiang_CHN','diff','tree']	tuberculosis: unclassified		Mycobacterium tuberculosis
SAMEA1117726	ERR2512545	WGS	PHE	ERX2531755	Illumina HiSeq 2500	PAIRED	RANDOM	GENOMIC	ILLUMINA	ERS2397135	ERP107961	['run.4105','PRJEB25991','experiment.4105','project.First_10k_genomes_study_set_4','ERX2531755','ERR2512545','10121672','sample.4105','SAMEA1117726','ERP107961','ERS2397135','493034']		2022-07-17T19:25:00.000Z			GBR	Europe	England									S		S					S	S								453	453533936	229191494	PRJEB25991	Walker_2022		99.23	1764271	50	lineage3	Other	['tbprofiler','Walker_2022','input','Napier_2020','tree','CRyPTIC_PHE','diff']	tuberculosis: human-adapted	L3	Mycobacterium tuberculosis
SAMN08709056	SRR6832827	WGS	SAN RAFFAELE	SRX3788750	Illumina HiSeq 2500	PAIRED	RANDOM	GENOMIC	ILLUMINA	SRS3041420	SRP128089	['PRJNA428596','428596','SRR6832827','8709056','62-1236_WGS','SRS3041420','SAMN08709056','SRP128089','62-1236','SRX3788750','bp0','62-1236_090816_UKR_090816_100.gatk.bam']		2018-03-14T10:43:00.000Z							Homo sapiens	3	human																					183	183497305	88425405	PRJNA428596			99.42	1483085	31	lineage2.2.1	MDR-TB	['input','diff','tree','tbprofiler']	tuberculosis: unclassified		Mycobacterium tuberculosis
SAMN33010935	SRR23310906	WGS	UNIVERSITY OF CALIFORNIA, SAN DIEGO	SRX19253629	NextSeq 500	PAIRED	RANDOM	GENOMIC	ILLUMINA	SRS16656374	SRP420557	['SRS16656374','930488','BP2-2189','PRJNA930488','SAMN33010935','33010935','SRR23310906','bp0','SRP420557','TB-BP22189-127_S47_R1_001.fastq.gz','SRX19253629']	2018	2023-02-01T21:08:00.000Z		47.00 N 28.83 E	MDA	Europe	Chisinau	sputum	Homo sapiens	3	human																					550	550685524	212933927	PRJNA930488			99.6	1789732	62	lineage2.2.1	XDR-TB	['diff','input','tbprofiler','tree']	tuberculosis: unclassified		Mycobacterium tuberculosis
SAMEA6875582	ERR4195441	WGS	Instituto_de_Biomedicina_de_Valencia	ERX4156808	Illumina MiSeq	PAIRED	RANDOM	GENOMIC	ILLUMINA	ERS4603143	ERP122165	['28874781','ERX4156808','ERP122165','G1633','846033','ERR4195441','PRJEB38719','ERS4603143','SAMEA6875582','mtb_valencia_isolates']	2016	2022-06-13T00:18:00.000Z			ESP	Europe	Valencia					S					S															744	744367112	345143374	PRJEB38719		No						['TGU','input','Cancino-Muñoz_2022']	tuberculosis: human-adapted	L4.3.2	Mycobacterium tuberculosis
SAMEA9976102	ERR6865406	WGS	IMPERIAL COLLEGE LONDON	ERX6488834	Illumina HiSeq 2000	PAIRED	RANDOM	GENOMIC	ILLUMINA	ERS7654382	ERP123401	['CA0060409_raw_wgs','CA0060409','ERX6488834','CA0060409_raw_wgs_R1R2','SAMEA9976102','ERP123401','ERS7654382','ena-STUDY-IMPERIAL COLLEGE LONDON-12-08-2020-14:44:57:582-2394','22010904','PRJEB39837','666870','ERR6865406']	2009	2021-10-15T12:59:00.000Z			PER	South America	Lima		Homo sapiens	3	human																					259	259470548	116425962	PRJEB39837								['standford','input']	tuberculosis: unclassified		Mycobacterium tuberculosis
SAMN11179698	SRR8758891	WGS	NEW JERSEY MEDICAL SCHOOL-RUTGERS UNIVERSITY	SRX5549445	NextSeq 500	PAIRED	RANDOM PCR	GENOMIC	ILLUMINA	SRS4515025	SRP105805	['SRS4515025','SAMN11179698','PRJNA353361','SRX5549445','11265_R1.fastq.gz','11265','11179698','SRP105805','353361','SRR8758891']		2019-03-20T21:57:00.000Z																														1463	1463002914	687731550	PRJNA353361			99.02	1435062	42	lineage2.2.1	MDR-TB	['diff','input','tbprofiler']	tuberculosis: unclassified		Mycobacterium tuberculosis
SAMEA104447213	ERR2228796	WGS	STATENS SERUM INSTITUT	ERX2282135	NextSeq 500	PAIRED	RANDOM	GENOMIC	ILLUMINA	ERS2065155	ERP022352	['PRJEB20214','388615','ERS2065155','SAMEA104447213','ena-RUN-STATENS SERUM INSTITUT-21-12-2017-12:46:39:816-9','ena-STUDY-STATENS SERUM INSTITUT-03-04-2017-09:47:03:433-394','ERX2282135','8234820','DKC2-0007','ERR2228796','ERP022352','ena-EXPERIMENT-STATENS SERUM INSTITUT-21-12-2017-12:46:39:816-9']	2006	2017-12-22T14:25:00.000Z			DNK	Europe		As reported: Biopsy	Homo sapiens	3	human																					211	211452801	118451520	PRJEB20214			98.68	331659	10	lineage4.8	Other	['Napier_2020','tbprofiler','input','outbreak_1112-15_DNK']	tuberculosis: human-adapted	L4.8	Mycobacterium tuberculosis
SAMN41421188	SRR29055484	WGS	FIND, THE FOUNDATION FOR INNOVATIVE NEW DIAGNOSTICS	SRX24580341	Illumina HiSeq 2000	PAIRED	RANDOM	GENOMIC	ILLUMINA	SRS21320255	SRP507535	['SRR29055484','6B1800_B0838E3AB614_IDR1700060306','1109295','6B1800_B0838E3AB614','SRS21320255','41421188','SRP507535','SRX24580341','SAMN41421188','PRJNA1109295','IDR1700060306-01-01_S11_L001_R1_001.fastq.gz']		2024-05-18T01:35:00.000Z			USA	North America			Homo sapiens	3	human																					308	308782347	206100988	PRJNA1109295								WHO_mutations_2023	tuberculosis: unclassified		Mycobacterium tuberculosis
SAMN13318823	SRR10482968	WGS	UNIVERSITY COLLEGE DUBLIN	SRX7172642	Illumina MiSeq	PAIRED	RANDOM	GENOMIC	ILLUMINA	SRS5679310	SRP230340	['SRX7172642','SRR10482968','SRS5679310','PRJNA589836','13318823','59-MBovis_S33_L001-4_R1_001.fastq.gz','SRP230340','SAMN13318823','589836','59-MBovis']	2015	2019-11-18T13:36:00.000Z			IRL	Europe	County Wicklow		Bos taurus	2	domestic cattle																					532	532616112	227204324	PRJNA589836			99.23	1776190	61	La1.8.1	Other	['tbprofiler','tree','diff','input']	tuberculosis: animal-adapted	La1	Mycobacterium bovis
SAMN03328473	SRR1793675	WGS	UNIVERSITY OF CALGARY	SRX869109	Illumina MiSeq	PAIRED	RANDOM	GENOMIC	ILLUMINA	SRS839983	SRP053356	['SRR1793675','PRJNA274491','SAMN03328473','SRS839983','SRP053356','A1038','274491','3328473','SRX869109','A1038_files']	2011	2015-02-09T15:43:00.000Z			CAN	North America	AB	feces	Bos taurus	2	domestic cattle																					313	313674500	181970798	PRJNA274491									NTM: avium complex		Mycobacterium avium subsp. paratuberculosis
SAMN18146339	SRR13861717	WGS	UNIVERISTY OF ANTWERP	SRX10242426	Illumina HiSeq 2500	PAIRED		GENOMIC	ILLUMINA	SRS8383669	SRP308980	['SAMN18146339','STUDYSPUTUM1000K-FASTA33-MPER12.83-CONTSepi-CPER87.17-SEED2501821870.R1.fastq.gz','18146339','SRR13861717','ID2501821870','SRS8383669','SPUTUM1000K-FASTA33-MPER12.83-CONTSepi-CPER87.17-SEED2501821870','706121','PRJNA706121','SRX10242426','bp0','SRP308980']	2021	2021-03-05T03:57:00.000Z						simulated/in silico																								300	300000000	160842262	PRJNA706121								['denylist','input','laboratory_synthetic']	tuberculosis: human-adapted	L4	Mycobacterium tuberculosis	H37Rv
SAMN20512683	SRR15316253	WGS	SCHOOL OF PUBLIC HEALTH, FUDAN UNIVERSITY	SRX11620759	Illumina HiSeq 2000	PAIRED	PCR	GENOMIC	ILLUMINA	SRS9656023	SRP330727	['SRP330727','SRS9656023','751240','20512683','SRR15316253','bp0','2003-North-041','F136','SAMN20512683','F136_R1.fastq.gz','SRX11620759','PRJNA751240']	2003	2021-08-01T01:25:00.000Z		30.27 N 120.40 E	CHN	Asia	Zheijiang	sputum	Homo sapiens	3	human																					1100	1100100600	444817560	PRJNA751240			99.52	1836449	63	lineage4.4.2	Sensitive	['input','tbprofiler','tree','timelapse_Zhejiang_CHN','diff']	tuberculosis: unclassified		Mycobacterium tuberculosis
SAMN08912742	SRR6982459	WGS	SAN RAFFAELE	SRX3922568	Illumina MiSeq	PAIRED	RANDOM	GENOMIC	ILLUMINA	SRS3157183	SRP128089	['SRS3157183','TRL0026436','SAMN08912742','SRX3922568','TRL0026436_WGS','SRR6982459','428596','8912742','PRJNA428596','SRP128089','bp0','TRL0026436_S11.gatk.bam']		2018-04-11T05:55:00.000Z							Homo sapiens	3	human																					560	560811523	368526425	PRJNA428596								input	tuberculosis: unclassified		Mycobacterium tuberculosis
SAMEA4695222	ERR2600597	WGS	FZB	ERX2616905	NextSeq 500	PAIRED		GENOMIC	ILLUMINA	ERS2515399	ERP109031	['odir-5307','ena-RUN-FZB-29-05-2018-09:23:11:364-200','9940416','488765','SAMEA4695222','ERP109031','ERX2616905','ena-STUDY-FZB-28-05-2018-13:51:27:558-285','ena-EXPERIMENT-FZB-29-05-2018-09:23:11:364-200','PRJEB26996','ERS2515399','ERR2600597']	2015	2018-08-31T13:35:00.000Z			UKR	Europe																										613	613438799	280994593	PRJEB26996								['input','R-XDR_UKR']	MTBC		Mycobacterium tuberculosis complex sp.
SAMN08709255	SRR6832434	WGS	SAN RAFFAELE	SRX3788608	Illumina HiSeq 2500	PAIRED	RANDOM	GENOMIC	ILLUMINA	SRS3041273	SRP128089	['SRS3041273','SAMN08709255','SRX3788608','bp0','8709255','92-3608','SRP128089','428596','92-3608_090816_UKR_090816_100.gatk.bam','PRJNA428596','92-3608_WGS','SRR6832434']		2018-03-14T10:30:00.000Z			UKR	Europe			Homo sapiens	3	human	S	S			R		R	R					R	R				R			482	482656679	240009201	PRJNA428596	CRyPTIC_WHO2021_PMC7612554		99.35	1616216	34	lineage2.2.1	Pre-XDR-TB	['input','tbprofiler','diff','tree','Walker_2022']	tuberculosis: unclassified		Mycobacterium tuberculosis
SAMEA1403903	ERR133930	WGS	SC	ERX109948	Illumina HiSeq 2000	PAIRED	RANDOM	GENOMIC	ILLUMINA	ERS094219	ERP000192	['SC_EXP_7755_4#37','ERS094219','PRJEB2138','0773R-sc-2012-02-09T18:57:01Z-1355263','SAMEA1403903','Variation discovery in Russian TB isolates-sc-2010-04-20','ERX109948','SC_RUN_7755_4#37','Variation discovery in Russian TB isolates-sc-2010','ERP000192','203970','1088942','ERR133930']	2009	2014-09-28T15:18:00.000Z			RUS	Europe	Samara		Homo sapiens	3	human	R	S			S		R						R	R				S			780	780291000	487536118	PRJEB2138	CRyPTIC_WHO2021_PMC7612554		99.53	1820689	41	lineage2.2.1	MDR-TB	['Napier_2020','input','Walker_2022','Nimmo_2024','tbprofiler','Menardo_2018','tree','diff']	tuberculosis: human-adapted	L2.2.1	Mycobacterium tuberculosis
SAMN32819238	SRR23174076	WGS	AGRIFOOD AND BIOSCIENCES INSTITUTE	SRX19124607	Illumina HiSeq X	PAIRED	PCR	GENOMIC	ILLUMINA	SRS16523881	SRP418517	['SRP418517','SAMN32819238','bp0','PRJNA925930','925930','32819238','TVR781','BTB_TVR_781','BTB_TVR_781_Bov_2009_6.263_NI_1.fastq.gz','SRX19124607','SRS16523881','SRR23174076']	2009	2023-01-20T19:00:00.000Z			GBR	Europe			Bos taurus	2	bovine																					383	383819400	147788074	PRJNA925930			99.47	1764499	41	La1.8.1	Other	['input','tree','diff','tbprofiler']	tuberculosis: animal-adapted	La1	Mycobacterium bovis
SAMEA115747037	ERR13285894	WGS	UNIVERSITY OF OXFORD, NUFFIELD DEPARTMENT OF MEDIC	ERX12656320	NextSeq 500	PAIRED	RANDOM PCR	GENOMIC	ILLUMINA	ERS20256921	ERP161058	['b28b5ff0-515d-42d2-bc0f-19e45ec26bb9','ERX12656320','1124794','SAMEA115747037','ERS20256921','41890559','ERR13285894','ERP161058','PRJEB76547','webin-reads-af16fa54451d','af16fa54451d']	2020	2024-08-10T05:34:00.000Z			DEU	Europe																										916	916294859	423670345	PRJEB76547								CRyPTIC_2024	tuberculosis: unclassified		Mycobacterium tuberculosis
SAMEA110420350	ERR9992993	WGS	CTB/NICD - SOUTH AFRICA, SOUTH AFRICA	ERX9533399	Illumina NovaSeq 6000	PAIRED	RANDOM	GENOMIC	ILLUMINA	ERS12518425		['run.1178.1.fc9c71748589309b3872d73f223f20d5','sample.1178.b3de720f','ERS12518425','30016818','experiment.1178.70782f6f','ERX9533399','SAMEA110420350','ERR9992993']		2022-08-10T14:23:00.000Z																														670	670576806	216895096										tuberculosis: unclassified		Mycobacterium tuberculosis
SAMEA3447645	ERR2517390	WGS	RIVM	ERX2536606	Illumina HiSeq 2500	PAIRED	RANDOM	GENOMIC	ILLUMINA	ERS2402068	ERP107973	['493040','project.First_10k_genomes_study_set_10','ERP107973','PRJEB26002','ERR2517390','ERX2536606','10126727','run.9059','experiment.9059','SAMEA3447645','ERS2402068','sample.9059']		2022-07-17T15:02:00.000Z			NLD	Europe										S		S						S	S							617	617805724	304977985	PRJEB26002	Walker_2022		99.34	1848452	46	lineage4.8	Sensitive	['CRyPTIC_RIVM','input','Napier_2020','diff','tbprofiler','Walker_2022']	tuberculosis: human-adapted	L4.8	Mycobacterium tuberculosis
SAMN30544013	SRR21277134	WGS	SCHOOL OF PUBLIC HEALTH, FUDAN UNIVERSITY	SRX17286363	Illumina HiSeq 2500	PAIRED	RANDOM	GENOMIC	ILLUMINA	SRS14851043	SRP394436	['874331','SRR21277134','bp0','LD21F20X','SRS14851043','LD21F20X_R1.fastq.gz','SRX17286363','PRJNA874331','SRP394436','30544013','SAMN30544013']	2019	2022-08-28T01:02:00.000Z			CHN	Asia	Eastern China		Homo sapiens	3	human																					2159	2159106929	723057862	PRJNA874331								input	tuberculosis: unclassified		Mycobacterium tuberculosis
SAMN02380675	SRR1028701	Tn-Seq	BI	SRX376629	Illumina HiSeq 2000	PAIRED	RANDOM	GENOMIC	ILLUMINA	SRS501554	SRP001860	['C2GEKACXX131009.3.revcomp_of_tagged_651.bam','2380675','SRS501554','PRJNA63503','SRP001860','SAMN02380675','SRR1028701','SRX376629','63503','CS_TraCS138','232329.WR38438.Solexa-188595.C2GEKACXX131009.P','TRaCS_for_M_tuberculosis']	2013	2013-11-12T20:20:00.000Z			USA	North America	Worchester, MA	As reported: spleen	Mus musculus	2	mouse																					4658	4658107678	2893602728	PRJNA63503									tuberculosis: human-adapted	L4	Mycobacterium tuberculosis	H37Rv
SAMN34626887	SRR24445270	AMPLICON	HARVARD TH CHAN SCHOOL OF PUBLIC HEALTH	SRX20232443	Illumina MiSeq	PAIRED	PCR	GENOMIC	ILLUMINA	SRS17566787	SRP436110	['SRP436110','34626887','967652','29818-ACCgran1GM_S60_L001_R1_001.fastq.gz','DNA-230209FOR-271','SAMN34626887','SRS17566787','PRJNA967652','SRR24445270','bp0','29818_IgG_ACC gran 1 GM','SRX20232443']	2019	2023-05-05T11:02:00.000Z			USA	North America	Pittsburg	lung	Macaca fascicularis	3	crab-eating macaque																					39	39811397	22895412	PRJNA967652									tuberculosis: human-adapted	L4	Mycobacterium tuberculosis	Erdman
SAMEA114443645	ERR13254276	WGS	SEOUL NATIONAL UNIVERSITY	ERX12624905	Illumina MiSeq	PAIRED	RANDOM	GENOMIC	ILLUMINA	ERS16431429	ERP151439	['PRJEB66375','ERP151439','ERS16431429','c7f31963-9edb-49ef-a000-987e031fb6cb','webin-reads-GReAT_JP_510','ERX12624905','41835145','ERR13254276','GReAT_JP_510','SAMEA114443645','1022751']	2014	2024-08-09T04:33:00.000Z			JPN	Asia		sputum	Homo sapiens	3	human																					618	618548361	347369010	PRJEB66375									tuberculosis: unclassified		Mycobacterium tuberculosis
SAMN31423336	SRR22048306	WGS	NATIONAL INSTITUTE OF INFECTIOUS DISEASES "L. SPALLANZANI"	SRX18029612	NextSeq 500	PAIRED	RANDOM	GENOMIC	ILLUMINA	SRS15536620	SRP373287	['SRX18029612','SRS15536620','31423336','SAMN31423336','bp0','SP282','SRP373287','SRR22048306','PRJNA834606','834606','126-SP282_S20_L001_R1_001.fastq.gz']	2016	2022-10-26T15:25:00.000Z		41.86 N 12.45 E	ITA	Europe	Rome	sputum	Homo sapiens	3	human																					1253	1253424271	504519809	PRJNA834606								input	tuberculosis: unclassified		Mycobacterium tuberculosis
SAMN18628928	SRR14149170	AMPLICON	NINGBO MUNICIPAL CENTER FOR DISEASE CONTROL AND PREVENTION, NINGBO, ZHEJIANG, CHINA	SRX10518291	AB 5500 Genetic Analyzer	SINGLE	PCR	GENOMIC	ABI_SOLID	SRS8642120	SRP313616	['bp0','719951','SRP313616','SAMN18628928','98','SRX10518291','18628928','14491','SRR14149170','SRS8642120','PRJNA719951','98.seq']	2017	2021-04-06T13:14:00.000Z			CHN	Asia	Ningbo, Zhejiang																									0	648	50283	PRJNA719951									tuberculosis: unclassified		Mycobacterium tuberculosis
SAMEA4744335	ERR2653130	WGS	NORWEGIAN INSTITUTE OF PUBLIC HEALTH	ERX2669584	Illumina MiSeq	PAIRED	RANDOM	GENOMIC	ILLUMINA	ERS2564446	ERP109440	['9578866','ena-EXPERIMENT-NORWEGIAN INSTITUTE OF PUBLIC HEALTH-19-06-2018-13:51:32:583-217','SAMEA4744335','ERR2653130','ERP109440','PRJEB27366','476915','ena-RUN-NORWEGIAN INSTITUTE OF PUBLIC HEALTH-19-06-2018-13:51:32:583-217','ERS2564446','ena-STUDY-NORWEGIAN INSTITUTE OF PUBLIC HEALTH-19-06-2018-13:52:22:783-854','BRZ-217','ERX2669584']	2009	2018-07-12T09:30:00.000Z			BRA	South America			Homo sapiens	3	human																					1757	1757614028	774470319	PRJEB27366			99.64	1616470	53	lineage4.4.1.1	MDR-TB	['tree','standford','diff','tbprofiler','Nimmo_2024','input']	tuberculosis: human-adapted	L4	Mycobacterium tuberculosis
SAMN14481308	SRR11444172	WGS	NOGUCHI MEMORIAL INSTITUTE FOR MEDICAL RESEARCH - UNIVERSITY OF GHANA	SRX8021942	Illumina HiSeq 2500	PAIRED	RANDOM	GENOMIC	ILLUMINA	SRS6394808	SRP254440	['G26860.R1.fastq.gz','SRS6394808','bp0','PRJNA616081','SRX8021942','SAMN14481308','G26860','616081','SRR11444172','14481308','TBNm 2623','SRP254440']	2014	2020-03-29T10:26:00.000Z		5.63 N 0.18 W	GHA	Africa			Homo sapiens	3	human																					506	506555198	262658695	PRJNA616081			99.08	1288666	24	lineage4.6.2.2	Sensitive	['input','tbprofiler','diff']	tuberculosis: unclassified		Mycobacterium tuberculosis
SAMN03647220	SRR2100047	WGS	UNIVERSITY OF OXFORD	SRX1094741	Illumina HiSeq 2500	PAIRED	RANDOM	GENOMIC	ILLUMINA	SRS991800	SRP061066	['3647220','9b8eb65c-57a5-4ba5-bd70-7cfc2c643117_R00000039_v3.bam','282721','SAMN03647220','SRP061066','SRS991800','PRJNA282721','9b8eb65c-57a5-4ba5-bd70-7cfc2c643117','SRR2100047','SRX1094741']		2015-07-23T21:30:00.000Z			GBR	Europe										S		S					S	S								547	547352048	310529155	PRJNA282721	CRyPTIC_WHO2021_PMC7612554		99.72	1659530	53	lineage4.9	Other	['Walker_2022','Menardo_2018','tree','Napier_2020','tbprofiler','diff','input','Menardo_2021']	tuberculosis: human-adapted	L4.9	Mycobacterium tuberculosis
G2788													2018				ESP	Europe	province of Valencia					S					S																				No	99.63	1434247	70	lineage4.1.2.1	Sensitive	['tbprofiler','tree','input','diff','TGU']	tuberculosis: unclassified		Mycobacterium tuberculosis
SAMN06473218	SRR5341199	WGS	THE FOUNDATION FOR MEDICAL RESEARCH	SRX2637891	Illumina MiSeq	PAIRED		GENOMIC	ILLUMINA	SRS2045915	SRP101835	['PRJNA376471','SRS2045915','SRX2637891','SAMN06473218','SRR5341199','SRP101835','FMR-HH43-OU82_FMR_Batch6_v3_stampy_R00000039.bam','6473218','OU82-FMRHH43','376471']	2014	2017-04-03T14:44:00.000Z		19.0760 N 72.8777 E	IND	Asia	Mumbai	sputum	Homo sapiens	3	human																					167	167444504	97007821	PRJNA376471								input	tuberculosis: unclassified		Mycobacterium tuberculosis
SAMN31806898	SRR22351860	WGS	CENTER FOR LIFE SCIENCES, NAZARBAYEV UNIVERSITY	SRX18322839	Illumina MiSeq	PAIRED	PCR	GENOMIC	ILLUMINA	SRS15813059	SRP154260	['PRJNA481625','396_S5_L001_R1_001.fastq.gz','SRP154260','396','SRS15813059','bp0','31806898','SAMN31806898','SRX18322839','481625','SRR22351860']	2020	2022-11-20T23:12:00.000Z		51.16 N 71.44 E	KAZ	Asia	Astana, Almaty		Homo sapiens	3	human																					1983	1983332491	1200893471	PRJNA481625			99.4	1391537	47	lineage2.2.1	Pre-XDR-TB	['input','tree','diff','tbprofiler']	tuberculosis: unclassified		Mycobacterium tuberculosis
SAMN18650575	SRR14179708	WGS	NATIONAL INSTITUTE OF FUNDAMENTAL STUDIES	SRX10547751	Illumina NovaSeq 6000	PAIRED	PCR	GENOMIC	ILLUMINA	SRS8660786	SRP313920	['1','SAMN18650575','STB1','720449','PRJNA720449','18650575','SRP313920','1_1.fastq.gz','SRX10547751','SRR14179708','bp0','SRS8660786']	2019	2021-04-08T03:58:00.000Z		7.8731 N 80.7718 E	LKA	Asia		sputum	Homo sapiens	3	human																					3811	3811851248	1264181249	PRJNA720449			93.16	1765845	61	lineage4.1.2.1	Sensitive	['tbprofiler','diff','tree','input']	tuberculosis: unclassified		Mycobacterium tuberculosis
SAMN27765553	SRR18914243	WGS	WADSWORTH CENTER	SRX14992166	Illumina MiSeq	PAIRED	RANDOM	GENOMIC	ILLUMINA	SRS12741500	SRP276100	['IDR1900062754-01-01','SAMN27765553','650381','PRJNA650381','IDR1900062754-01-01_R1.fastq.gz','SRS12741500','SRX14992166','27765553','SRR18914243','bp0','A392','SRP276100']	2019	2022-04-25T15:43:00.000Z		40.7481119 N 73.98438414 W	USA	North America	New York		Homo sapiens	3	human																					399	399309634	252379417	PRJNA650381								input	tuberculosis: unclassified		Mycobacterium tuberculosis
SAMN33860500	SRR23938679	WGS	NIH / NIAID	SRX19747990	NextSeq 500	PAIRED	RANDOM	GENOMIC	ILLUMINA	SRS17113702	SRP428639	['TBPO-1240_lib42274_nextseq_nx0150_151bp.filtered_2nd.1.fastq.gz','bp0','SAMN33860500','16686','SRX19747990','SRR23938679','33860500','PRJNA947579','947579','SRP428639','SRS17113702']	2020	2023-03-22T12:23:00.000Z		48.0196 N 66.9237 E	KAZ	Asia		sputum	Homo sapiens	3	human																					444	444541405	212374613	PRJNA947579			99.49	1382396	46	lineage2.2.1	MDR-TB	['diff','input','tree','tbprofiler']	tuberculosis: unclassified		Mycobacterium tuberculosis
SAMN43535385	SRR30629508	WGS	MINISTRY OF PUBLIC HEALTH (THAILAND)	SRX26051326	NextSeq 500	PAIRED	RANDOM	GENOMIC	ILLUMINA	SRS22621756	SRP503470	['SRS22621756','SRP503470','SRR30629508','PRJNA833906','MTBCR170510_S88_1.fastq.gz','MTBCR170510','43535385','SAMN43535385','SRX26051326','833906']	2018	2024-09-11T03:40:00.000Z		19.9105 N 99.8406 E	THA	Asia	Chiang Rai	sputum	Homo sapiens	3	human																					230	230829722	113383788	PRJNA833906									tuberculosis: human-adapted	L2.2	Mycobacterium tuberculosis
SAMN09102421	SRR7069061	OTHER	MODMEDMICOXFORD	SRX3999706	Illumina MiSeq	PAIRED		OTHER	ILLUMINA	SRS3281973	SRP076676	['302362','SRR7069061','SRS3281973','MMMOSAM:0c7e44dc-b3ea-4f2d-9d2a-cc9e415f59c0','SRX3999706','MMMOSRA:0c7e44dc-b3ea-4f2d-9d2a-cc9e415f59c0','PRJNA302362','9102421','SAMN09102421','SRP076676']	2017	2018-04-26T14:18:00.000Z			GBR	Europe			Homo sapiens	3	human																					225	225190808	149426397	PRJNA302362									tuberculosis: unclassified		Mycobacterium tuberculosis
SAMEA4946529	ERR2815362	WGS	HOSPITAL GENERAL UNIVERSITARIO GREGORIO MARANON	ERX2822193	Illumina MiSeq	PAIRED	Restriction Digest	GENOMIC	ILLUMINA	ERS2765214	ERP111096	['MAu1','SAMEA4946529','ena-RUN-Hospital General Universitario Gregorio Maranon-28-09-2018-11:20:55:017-7','ena-EXPERIMENT-Hospital General Universitario Gregorio Maranon-28-09-2018-11:20:55:017-7','ERR2815362','ERS2765214','ena-STUDY-Hospital General Universitario Gregorio Maranon-28-09-2018-11:20:55:835-232','ERX2822193','10514534','PRJEB28839','626122','ERP111096']		2020-04-20T02:33:00.000Z																														393	393836690	233363717	PRJEB28839			99.76	1674065	55	lineage4.3.4.2	MDR-TB	['tbprofiler','input','tree','diff']	tuberculosis: unclassified		Mycobacterium tuberculosis
SAMEA7553918	ERR4820551	WGS	PUBLIC HEALTH ENGLAND	ERX4690393	Illumina HiSeq 2500	PAIRED	RANDOM	GENOMIC	ILLUMINA	ERS5310563	ERP124941	['project.PHE-TB','run.23372','ERX4690393','773303','ERP124941','experiment.23372','SAMEA7553918','22473313','sample.23372','PRJEB41201','ERR4820551','ERS5310563']		2021-11-11T01:54:00.000Z			GBR	Europe										S		S						S								724	724945140	347688518	PRJEB41201	Walker_2022							['input','Walker_2022','CRyPTIC_PHE']	tuberculosis: unclassified		Mycobacterium tuberculosis
SAMEA1101615	ERR2510345	WGS	SAN RAFFAELE SCIENTIFIC INSTITUTE	ERX2529760	NextSeq 500	PAIRED	RANDOM	GENOMIC	ILLUMINA	ERS2394661	ERP107941	['project.First_10k_genomes_study_set_3','493033','experiment.3355','PRJEB25972','10120973','ERR2510345','ERX2529760','sample.3355','ERS2394661','SAMEA1101615','ERP107941','run.3355']		2021-10-23T14:06:00.000Z			PAK	Asia						S				S	S	S	S	S				S	S	S	S	S	S	S	S	576	576203002	261045575	PRJEB25972	['Walker_2022','CRyPTIC_reuse_table']							['CRyPTIC_reuse_table','CRyPTIC_SanRaffaele','Napier_2020','Walker_2022','input']	tuberculosis: human-adapted	L3	Mycobacterium tuberculosis
SAMEA7554054	ERR4820687	WGS	PUBLIC HEALTH ENGLAND	ERX4690529	Illumina MiSeq	PAIRED	RANDOM	GENOMIC	ILLUMINA	ERS5310699	ERP124941	['ERS5310699','ERP124941','SAMEA7554054','ERR4820687','run.23508','experiment.23508','22473449','ERX4690529','sample.23508','PRJEB41201','773303','project.PHE-TB']		2021-11-11T01:49:00.000Z			GBR	Europe										S		S					R	S								255	255827877	159998011	PRJEB41201	Walker_2022		99.1	1587631	45	lineage1.1.3.2	Sensitive	['tbprofiler','CRyPTIC_PHE','input','tree','Walker_2022','diff']	tuberculosis: unclassified		Mycobacterium tuberculosis
SAMEA11961596	ERR7764408	WGS	NATIONAL INSTITUTE OF HEALTH DR. RICARDO JORGE	ERX7332388	NextSeq 550	PAIRED	RANDOM	GENOMIC	ILLUMINA	ERS9608681	ERP111748	['INSA_27102018','SAMEA11961596','PT_TB0243','ERX7332388','ERP111748','24216204','505027','ERS9608681','PRJEB29446','ERR7764408']	2019	2022-07-21T17:20:00.000Z			PRT	Europe																										272	272890811	117551511	PRJEB29446			99.78	1415163	42	lineage4.3.3	Sensitive	['diff','input','tbprofiler','tree']	tuberculosis: unclassified		Mycobacterium tuberculosis
SAMEA9070504	ERR5987343	WGS	Swiss-TPH	ERX5627712	Illumina HiSeq 2500	PAIRED	RANDOM	GENOMIC	ILLUMINA	ERS6798811	ERP129488	['ERP129488','ERR5987343','737713','G25619_1','ERX5627712','ERS6798811','SAMEA9070504','19795056','WGS RR-TB Khayelitsha','PRJEB45389']		2021-06-29T00:59:00.000Z			ZAF	Africa						S																	S			194	194957912	87696528	PRJEB45389	CRyPTIC_WHO2021_PMC7612554							['Walker_2022','R-RR_HIVcoinf_ZAF','input']	tuberculosis: unclassified		Mycobacterium tuberculosis
SAMEA7551741	ERR4818377	WGS	PUBLIC HEALTH ENGLAND	ERX4688219	Illumina MiSeq	PAIRED	RANDOM	GENOMIC	ILLUMINA	ERS5308389	ERP124941	['sample.21197','ERP124941','run.21197','SAMEA7551741','experiment.21197','PRJEB41201','project.PHE-TB','ERX4688219','22471134','773303','ERS5308389','ERR4818377']		2021-11-10T19:15:00.000Z			GBR	Europe										S		S					S	S								419	419362898	256605807	PRJEB41201	Walker_2022		99.62	1618301	54	lineage4.8	Sensitive	['tbprofiler','input','tree','diff','Walker_2022','CRyPTIC_PHE']	tuberculosis: unclassified		Mycobacterium tuberculosis
SAMN13568495	SRR10808636	WGS	RADBOUDUMC	SRX7482259	Illumina HiSeq 4000	PAIRED	PCR	GENOMIC	ILLUMINA	SRS5925143	SRP239172	['TAN-245_1.fastq.gz','13568495','SAMN13568495','SRS5925143','SRP239172','SRR10808636','bp0','TAN-245','SRX7482259','595834','PRJNA595834']	2015	2019-12-31T08:52:00.000Z			PER	South America	Lima	sputum	Homo sapiens	3	human																					458	458435700	205682840	PRJNA595834			99.67	1674291	60	lineage4.3.3	Sensitive	['Menardo_2021','diff','TANDEM','tree','tbprofiler','input','standford']	tuberculosis: human-adapted	L4	Mycobacterium tuberculosis
SAMEA7552664	ERR4819299	WGS	PUBLIC HEALTH ENGLAND	ERX4689141	Illumina HiSeq 2500	PAIRED	RANDOM	GENOMIC	ILLUMINA	ERS5309311	ERP124941	['sample.22119','773303','ERX4689141','project.PHE-TB','22472056','ERP124941','run.22119','SAMEA7552664','experiment.22119','ERS5309311','PRJEB41201','ERR4819299']		2021-11-10T21:15:00.000Z			GBR	Europe										S		S						S								320	320180030	161800014	PRJEB41201	Walker_2022		99.28	2634046	58	lineage3	Sensitive	['diff','CRyPTIC_PHE','Walker_2022','input','tree','tbprofiler']	tuberculosis: unclassified		Mycobacterium tuberculosis
SAMN41146776	SRR28858453	WGS	WADSWORTH CENTER	SRX24418465	NextSeq 500	PAIRED	RANDOM	GENOMIC	ILLUMINA	SRS21173934	SRP338930	['IDR2300063228-01-01','41146776','PRJNA766641','SRR28858453','SAMN41146776','SRX24418465','IDR2300063228-01-01.R1.fastq.gz','766641','SRP338930','SRS21173934']	2023	2024-05-01T09:19:00.000Z			USA	North America	New York state		Homo sapiens	3	human																					536	536666636	238781241	PRJNA766641			99.59	1610579	53	lineage4.1.1.3	MDR-TB	['diff','input','tbprofiler','tree']	tuberculosis: unclassified		Mycobacterium tuberculosis
SAMN38644357	SRR27048458	WGS	FIOCRUZ	SRX22738263	NextSeq 500	PAIRED		GENOMIC	ILLUMINA	SRS19726775	SRP475706	['SRS19726775','KAN-050426','SRX22738263','KAN-050426_lib11417_nextseq_n0153_151bp_R1.fastq.gz','SAMN38644357','bp0','PRJNA1048499','1048499','050426','38644357','SRR27048458','SRP475706']	2005	2023-12-04T17:00:00.000Z			BGD	Asia		sputum	Homo sapiens	3	human																					1007	1007625350	457460654	PRJNA1048499									unclassified mycobacteria		Mycobacterium sp.
SAMN03647296	SRR2100123	WGS	UNIVERSITY OF OXFORD	SRX1094817	Illumina HiSeq 2500	PAIRED	RANDOM	GENOMIC	ILLUMINA	SRS990022	SRP061066	['518467e8-8cce-493f-8c45-4688b5f4b99c_R00000039_v2.bam','SRX1094817','PRJNA282721','C00007319','SRP061066','SAMN03647296','3647296','SRR2100123','282721','SRS990022']		2015-07-16T22:05:00.000Z			GBR	Europe										S		S					S	S								354	354172800	265461320	PRJNA282721	CRyPTIC_WHO2021_PMC7612554		99.55	1922046	33	lineage3	Other	['tree','Menardo_2018','input','Walker_2022','Napier_2020','diff','Menardo_2021','tbprofiler']	tuberculosis: human-adapted	L3	Mycobacterium tuberculosis
SAMN27032212	SRR18548999	WGS	CHILDRENS HOSPITAL OF CHONGQING MEDICAL UNIVERSITY	SRX14678778	Illumina NovaSeq 6000	PAIRED	RANDOM	GENOMIC	ILLUMINA	SRS12442908	SRP349160	['SRP349160','SRR18548999','785273','PRJNA785273','SRS12442908','SAMN27032212','bp0','X78_FDSW210068416-1r.tbprofiler','SRX14678778','X78_FDSW210068416-1r_1.fq.gz','X78','27032212']	2017	2022-03-30T21:14:00.000Z			CHN	Asia	Chongqing City		Homo sapiens	3	human																					1324	1324764000	393189658	PRJNA785273								input	tuberculosis: unclassified		Mycobacterium tuberculosis
SAMN34293866	SRR24256021	WGS	NIH / NIAID	SRX20051929	NextSeq 500	PAIRED	RANDOM	GENOMIC	ILLUMINA	SRS17387187	SRP433800	['SRR24256021','SRS17387187','34293866','UKR-793_lib42552_nextseq_nx0148_151bp.filtered_2nd.1.fastq.gz','PRJNA958249','SRP433800','SAMN34293866','20008','958249','bp0','SRX20051929']	2020	2023-04-21T17:59:00.000Z		48.3794 N 31.1656 E	UKR	Europe		sputum	Homo sapiens	3	human																					940	940800634	452567990	PRJNA958249			99.59	1387382	47	lineage2.2.1	MDR-TB	['tree','tbprofiler','diff','input']	tuberculosis: unclassified		Mycobacterium tuberculosis
SAMN41390009	SRR29016962	WGS	FIND, THE FOUNDATION FOR INNOVATIVE NEW DIAGNOSTICS	SRX24543570	Illumina HiSeq 2000	PAIRED	RANDOM	GENOMIC	ILLUMINA	SRS21288092	SRP507535	['SRS21288092','SRP507535','1109295','PRJNA1109295','SAMN41390009','41390009','20B5E1_B59DD26B2AE3_36-17','SRR29016962','TB-IS-1047-36-17-SRP_S275_R1_001.fastq.gz','SRX24543570','20B5E1_B59DD26B2AE3']		2024-05-14T09:34:00.000Z							Homo sapiens	3	human																					159	159398016	62969444	PRJNA1109295								['input','WHO_mutations_2023']	tuberculosis: unclassified		Mycobacterium tuberculosis
SAMEA6359919	ERR5087895	WGS	WELLCOME SANGER INSTITUTE	ERX4894016	HiSeq X Ten	PAIRED	RANDOM	GENOMIC	ILLUMINA	ERS4126168	ERP021867	['480613','SC_RUN_33224_4#198','17353413','ERS4126168','ERP021867','Exploring_the_richness_of_Mycobacterium_bovis_strain_diversity-sc-4667','b3a90004-1692-11ea-8643-fa163e2f1184','SAMEA6359919','ERR5087895','ERX4894016','SC_EXP_33224_4#198','PRJEB19799']		2021-02-02T02:26:00.000Z			GBR	Europe																										430	430982388	96973592	PRJEB19799			98.45	1613757	37	La1.8.1	Other	['diff','tbprofiler','tree','input','bovis_GBR']	tuberculosis: animal-adapted	La1	Mycobacterium bovis
SAMN42882697	SRR30180313	WGS	TAIWAN CENTERS OF DISEASE CONTROL	SRX25646416	Illumina MiSeq	PAIRED	RANDOM	GENOMIC	ILLUMINA	SRS22289703	SRP525189	['SRR30180313','19MDR_06_F.fastq.gz','SRS22289703','SAMN42882697','42882697','S006','1141184','SRX25646416','PRJNA1141184','SRP525189','TWCDCMDR_006']		2024-08-08T21:33:00.000Z		25.02 N 121.40 E	TWN	Asia		lung	Homo sapiens	3	human																					700	700264809	433047885	PRJNA1141184									tuberculosis: unclassified		Mycobacterium tuberculosis
SAMEA4946949	ERR2815608	WGS	FZB	ERX2822439	NextSeq 500	PAIRED		GENOMIC	ILLUMINA	ERS2765633	ERP010814	['PRJEB9680','ERX2822439','ena-EXPERIMENT-FZB-28-09-2018-14:50:27:721-103','10146685','287903','ena-RUN-FZB-28-09-2018-14:50:27:721-103','ERS2765633','ERR2815608','FLI-25','ena-STUDY-FZB-22-06-2015-17:16:39:392-292','ERP010814','SAMEA4946949']		2018-09-30T04:03:00.000Z																														374	374638616	154681485	PRJEB9680			99.39	1743814	60	La1.7.1	Other	['diff','tbprofiler','tree','input']	tuberculosis: animal-adapted	La1	Mycobacterium bovis
SAMEA115432975	ERR12790846	WGS	NORWEGIAN INSTITUTE OF PUBLIC HEALTH	ERX12164055	NextSeq 550	PAIRED	RANDOM	GENOMIC	ILLUMINA	ERS18596719	ERP158932	['ena-RUN-TAB-25-03-2024-13:43:19:006-177893','42741614','1094276','ERP158932','ena-EXPERIMENT-TAB-25-03-2024-13:43:19:006-177892','26b8a592-c341-41d5-9d9d-78a5a1efca54','NIPH-TB-2023-05','ERX12164055','ERR12790846','PRJEB74241','SAMEA115432975','ERS18596719']	2023	2024-08-02T07:11:00.000Z			NOR	Europe			Homo sapiens	3	human																					601	601330924	277124509	PRJEB74241									tuberculosis: unclassified		Mycobacterium tuberculosis
SAMN43535291	SRR30629357	WGS	MINISTRY OF PUBLIC HEALTH (THAILAND)	SRX26051477	NextSeq 500	PAIRED	RANDOM	GENOMIC	ILLUMINA	SRS22621881	SRP503470	['43535291','SRP503470','PRJNA833906','SAMN43535291','833906','MTBCR170406_01_S113_1.fastq.gz','SRS22621881','SRR30629357','SRX26051477','MTBCR170406']	2018	2024-09-11T03:40:00.000Z		19.9105 N 99.8406 E	THA	Asia	Chiang Rai	sputum	Homo sapiens	3	human																					238	238743930	119406719	PRJNA833906									tuberculosis: human-adapted	L2.2	Mycobacterium tuberculosis
SAMN30949710	SRR21689975	WGS	RIVM	SRX17687558	Illumina HiSeq 2500	PAIRED	RANDOM	GENOMIC	ILLUMINA	SRS15218946	SRP399356	['SRX17687558','882748','RIVM1026','30949710','bp0','SRS15218946','PRJNA882748','SAMN30949710','SRR21689975','RIVM1026.bam','SRP399356']	2018	2022-09-23T18:05:00.000Z			NLD	Europe		sputum	Homo sapiens	3	human																					638	638371439	191522330	PRJNA882748								input	tuberculosis: unclassified		Mycobacterium tuberculosis
SAMEA1904060	['ERR278565','ERR386924']	WGS		['ERX251898','ERX359154']	Illumina HiSeq 2000	PAIRED	RANDOM	GENOMIC	ILLUMINA	ERS207863		['2181941','SAMEA1904060','SC_RUN_9475_8#52','SC_EXP_9475_8#52','ERX359154','SC_EXP_10869_1#52','ERP000276','Mycobacterium tuberculosis pilot-sc-2010-07-26','ERX251898','ERR386924','203976','PRJEB2221','ERR278565','SC_RUN_10869_1#52','ERS207863','S00013444-sc-2013-01-22T12:47:23Z-1551773']																																1097	1097793800	536493946	PRJEB2221			99.56	3643333	83	lineage3	Sensitive	['tbprofiler','diff','input','tree']	tuberculosis: unclassified		Mycobacterium tuberculosis
SAMEA12854161	ERR11245179	WGS	SWISS TROPICAL AND PUBLIC HEALTH INSTITUTE	ERX10653383	Illumina NovaSeq 6000	SINGLE	RANDOM	GENOMIC	ILLUMINA	ERS10461050	ERP135175	['ena-EXPERIMENT-TAB-17-04-2023-19:57:14:515-6455','SAMEA12854161','34307729','G46072','ERR11245179','ERP135175','ERS10461050','PRJEB50582','ERX10653383','ena-RUN-TAB-17-04-2023-19:57:14:515-6456','8cc6b8bd-130a-4c76-a0b2-3197bafe5cc6','930268']	2016	2023-07-27T11:26:00.000Z			GEO	Asia		sputum																								494	494310362	158231788	PRJEB50582									tuberculosis: unclassified		Mycobacterium tuberculosis
SAMEA4753600	ERR2660458	WGS	IBV_CSIC	ERX2676838	Illumina HiSeq 2500	PAIRED	RANDOM	GENOMIC	ILLUMINA	ERS2573699	ERP109498	['ERS2573699','ERR2660458','13889468','602245','PRJEB27421','SAMEA4753600','ERP109498','impact_contam','MZ189','ERX2676838']		2020-01-20T10:33:00.000Z																														377	377754380	221900657	PRJEB27421			99.67	1590298	79	lineage4.3.3	Sensitive	['diff','input','tbprofiler','tree']	tuberculosis: unclassified		Mycobacterium tuberculosis
SAMN28537947	SRR19303798	WGS	NATIONAL INSTITUTE OF INFECTIOUS DISEASES "L. SPALLANZANI"	SRX15364340	Illumina MiSeq	PAIRED	RANDOM	GENOMIC	ILLUMINA	SRS13093729	SRP373287	['SRS13093729','834606','SRX15364340','SP1179_R1.fastq.gz','bp0','SP1179','SRP373287','SAMN28537947','SRR19303798','28537947','PRJNA834606']	2019	2022-05-19T20:49:00.000Z		41.86 N 12.45 E	ITA	Europe	Rome	sputum	Homo sapiens	3	human																					1282	1282093148	598019351	PRJNA834606			99.44	1420974	47	lineage4.4.1.1	Sensitive	['input','diff','tbprofiler','tree']	tuberculosis: unclassified		Mycobacterium tuberculosis
SAMN09284448	SRR7240205	WGS	USDA-NVSL-DBL	SRX4145989	Illumina MiSeq	PAIRED	RANDOM PCR	GENOMIC	ILLUMINA	SRS3359609	SRP053287	['251692','SRP053287','92-3392_S4_L001_R2_001.fastq.gz','SRS3359609','92-3392','PRJNA251692','9284448','SAMN09284448','SRR7240205','SRX4145989']		2018-05-31T08:40:00.000Z							Bos taurus	2	domestic cattle																					483	483090562	295365333	PRJNA251692								input	tuberculosis: animal-adapted	La1	Mycobacterium bovis
SAMEA104447009	ERR2229515	WGS	STATENS SERUM INSTITUT	ERX2282854	NextSeq 500	PAIRED	RANDOM	GENOMIC	ILLUMINA	ERS2064951	ERP022352	['ena-STUDY-STATENS SERUM INSTITUT-03-04-2017-09:47:03:433-394','ERR2229515','ERP022352','SAMEA104447009','PRJEB20214','DKC2-0609','ERS2064951','ERX2282854','ena-EXPERIMENT-STATENS SERUM INSTITUT-21-12-2017-12:46:39:842-728','8234616','388615','ena-RUN-STATENS SERUM INSTITUT-21-12-2017-12:46:39:842-728']	2000	2017-12-22T15:56:00.000Z			DNK	Europe		As reported: Glandel mediastinum	Homo sapiens	3	human																					180	180441341	85976397	PRJEB20214			99.13	804272	22	lineage4.8	Sensitive	['tbprofiler','input','Napier_2020','diff','outbreak_1112-15_DNK']	tuberculosis: human-adapted	L4.8	Mycobacterium tuberculosis
SAMEA104357558	ERR2179763	WGS	FUDAN UNIVERSITY	ERX2236182	Illumina HiSeq 2000	PAIRED	RANDOM PCR	GENOMIC	ILLUMINA	ERS1982536	ERP104892	['ERX2236182','ERS1982536','MTB207','PRJEB23157','ena-EXPERIMENT-FUDAN UNIVERSITY-24-10-2017-03:49:56:245-207','ERP104892','SAMEA104357558','ena-STUDY-FUDAN UNIVERSITY-24-10-2017-03:50:01:214-391','8238970','ena-RUN-FUDAN UNIVERSITY-24-10-2017-03:49:56:245-207','ERR2179763','496441']	2009	2018-10-25T11:00:00.000Z			CHN	Asia		sputum	Homo sapiens	3	human																					0	0	246216172	PRJEB23157			99.23	1695067	47	lineage4.5	Sensitive	['tree','input','Napier_2020','diff','tbprofiler']	tuberculosis: human-adapted	L4.5	Mycobacterium tuberculosis
SAMEA115738306	ERR13260562	WGS	UNIVERSITY OF OXFORD, NUFFIELD DEPARTMENT OF MEDIC	ERX12630975	Illumina NovaSeq 6000	PAIRED	RANDOM PCR	GENOMIC	ILLUMINA	ERS20247950	ERP161058	['ERR13260562','ERP161058','1124794','webin-reads-f1cbdbf438ae','PRJEB76547','SAMEA115738306','ERX12630975','ERS20247950','b28b5ff0-515d-42d2-bc0f-19e45ec26bb9','f1cbdbf438ae','41857410']	2021	2024-08-04T19:03:00.000Z			PER	South America																										980	980825030	308182524	PRJEB76547								CRyPTIC_2024	tuberculosis: unclassified		Mycobacterium tuberculosis
SAMEA112803159	ERR11043449	WGS	FZB	ERX10490240	NextSeq 500	PAIRED		GENOMIC	ILLUMINA	ERS14810705	ERP010814	['SAMEA112803159','ERX10490240','ERR11043449','287903','11614-17','ena-EXPERIMENT-TAB-21-03-2023-10:23:42:738-77843','ena-RUN-TAB-21-03-2023-10:23:42:739-77844','PRJEB9680','ERS14810705','ERP010814','ena-STUDY-FZB-22-06-2015-17:16:39:392-292','33855214']		2023-07-20T18:46:00.000Z																														684	684068231	307370088	PRJEB9680			99.79	1649383	56	lineage4.8	Sensitive	['diff','tree','input','tbprofiler']	tuberculosis: unclassified		Mycobacterium tuberculosis
SAMN07410288	SRR10112071	WGS	NML	SRX6841619	Illumina MiSeq	PAIRED	RANDOM	GENOMIC	ILLUMINA	SRS5381222	SRP097645	['UTHSCT-MAH-1100','7410288','PRJNA339271','SRX6841619','SAMN07410288','UTHSCTb29ae974-7bfc-4d44-90cb-8fe7c03ba1f2','SRS5381222','SRP097645','SRR10112071','339271']		2019-09-12T21:21:00.000Z	MAC lung disease		USA	North America	Pennsylvania	As reported: respiratory	Homo sapiens	3	human																					358	358827019	201001452	PRJNA339271									NTM: avium complex		Mycobacterium avium
SAMEA5282519	ERR3132269	WGS	INSTITUTE OF TROPICAL MEDICINE	ERX3161500	Illumina HiSeq 2500	PAIRED		GENOMIC	ILLUMINA	ERS3089787	ERP113530	['ERX3161500','PRJEB31023','ERS3089787','SAMEA5282519','11907257','ERR3132269','ena-STUDY-Institute of tropical medicine-30-01-2019-09:12:41:917-8413','TDR-69','545675','ena-RUN-Institute of tropical medicine-30-01-2019-09:12:38:010-198','ERP113530','ena-EXPERIMENT-Institute of tropical medicine-30-01-2019-09:12:38:010-198']		2019-05-31T13:59:00.000Z																														321	321677547	208916494	PRJEB31023			99.78	1051755	60	lineage4.6.1.2	MDR-TB	['diff','input','tree','tbprofiler','TDR_strain_bank_2']	tuberculosis: unclassified		Mycobacterium tuberculosis
SAMEA115744593	ERR13275970	WGS	UNIVERSITY OF OXFORD, NUFFIELD DEPARTMENT OF MEDIC	ERX12646396	NextSeq 500	PAIRED	RANDOM PCR	GENOMIC	ILLUMINA	ERS20254477	ERP161058	['ERX12646396','PRJEB76547','ERR13275970','1124794','b28b5ff0-515d-42d2-bc0f-19e45ec26bb9','SAMEA115744593','webin-reads-39bd9f135792','39bd9f135792','ERS20254477','ERP161058','41870516']	2020	2024-08-08T11:06:00.000Z			DEU	Europe																										693	693602168	309916142	PRJEB76547								CRyPTIC_2024	tuberculosis: unclassified		Mycobacterium tuberculosis
SAMN08732380	SRR6855754	WGS	SAN RAFFAELE	SRX3811035	Illumina MiSeq	PAIRED	RANDOM	GENOMIC	ILLUMINA	SRS3061580	SRP128089	['8732380','SAMN08732380','SRS3061580','428596','SRR6855754','SRX3811035','bp0','SRP128089','BK00096329_WGS','BK00096329','PRJNA428596','BK00096329_S23.gatk.bam']		2018-03-20T13:09:00.000Z							Homo sapiens	3	human																					393	393839846	258411879	PRJNA428596								input	tuberculosis: unclassified		Mycobacterium tuberculosis
SAMEA112624894	ERR10869436	WGS	LATVIAN BIOMEDICAL RESEARCH AND STUDY CENTRE	ERX10314172	Illumina MiSeq	PAIRED	RANDOM	GENOMIC	ILLUMINA	ERS14616875	ERP144868	['55966a77-1279-4aa1-a4c6-9542cf9f0e35','ERR10869436','ERX10314172','ERP144868','ERS14616875','webin-reads-LVR3274','SAMEA112624894','33283604','933877','LVR3274','PRJEB59824']	2014	2023-02-15T14:04:00.000Z			LVA	Europe			Homo sapiens	3	human																					904	904281232	554693326	PRJEB59824			99.67	1315918	73	lineage4.3.3	MDR-TB	['input','diff','tbprofiler','tree']	tuberculosis: unclassified		Mycobacterium tuberculosis
SAMEA114089410	ERR11775054	WGS	UCL CENTRE FOR CLINICAL MICROBIOLOGY	ERX11173719	NextSeq 550	PAIRED	RANDOM	GENOMIC	ILLUMINA	ERS16073253	ERP149436	['ERP149436','SAMEA114089410','ERS16073253','TBA_185','webin-reads-TBA_185','PRJEB64299','ERR11775054','1109088','ERX11173719','41282792','4da99455-d94f-43bb-96cc-eb7e1d7e89c2']	2019	2024-07-26T16:59:00.000Z		UCL CCM	ZAF	Africa			Homo sapiens	3	human																					761	761662422	322179283	PRJEB64299									tuberculosis: unclassified		Mycobacterium tuberculosis
SAMN37457450	SRR26112177	WGS	WADSWORTH CENTER	SRX21826051	Illumina MiSeq	PAIRED	RANDOM	GENOMIC	ILLUMINA	SRS18925658	SRP338930	['IDR2100013951-01-01.R1.fastq.gz','SRS18925658','766641','37457450','PRJNA766641','SRP338930','IDR2100013951-01-01','IDR2100013951','SRX21826051','SAMN37457450','SRR26112177']	2021	2023-09-19T16:18:00.000Z			USA	North America	New York state	sputum	Homo sapiens	3	human																					530	530336001	328054069	PRJNA766641									tuberculosis: unclassified		Mycobacterium tuberculosis
SAMN06091889	SRR5065284	WGS	UNIVERSITY OF MELBOURNE	SRX2385651	Illumina HiSeq 2500	PAIRED	RANDOM	GENOMIC	ILLUMINA	SRS1827716	SRP094134	['SAMN06091889','355614','bp0','SRS1827716','SRR5065284','6091889','HCMC0192','SRP094134','PRJNA355614','SRX2385651','02MTB1935_S191_L002_1.fastq.gz']	2011-03	2016-11-30T22:50:00.000Z		10.82 N 106.63 E	VNM	Asia	Ho Chi Minh City	sputum	Homo sapiens	3	human																					583	583454306	273951058	PRJNA355614			99.25	1454912	49	lineage1.1.1.1	Sensitive	['tbprofiler','diff','input','Menardo_2021','tree','Napier_2020']	tuberculosis: human-adapted	L1.1.1.1	Mycobacterium tuberculosis
SAMN08795264	SRR6896393	WGS	SAN RAFFAELE	SRX3846045	Illumina MiSeq	PAIRED	RANDOM	GENOMIC	ILLUMINA	SRS3090352	SRP128089	['bp0','SRR6896393','TRL0017025_S12.gatk.bam','SAMN08795264','8795264','TRL0017025','428596','SRP128089','SRS3090352','PRJNA428596','SRX3846045','TRL0017025_WGS']		2018-03-27T13:26:00.000Z							Homo sapiens	3	human																					471	471035532	308774653	PRJNA428596								input	tuberculosis: unclassified		Mycobacterium tuberculosis
SAMEA115744240	ERR13273130	WGS	UNIVERSITY OF OXFORD, NUFFIELD DEPARTMENT OF MEDIC	ERX12643556	NextSeq 500	PAIRED	RANDOM PCR	GENOMIC	ILLUMINA	ERS20254124	ERP161058	['ERR13273130','PRJEB76547','ERP161058','SAMEA115744240','41870236','ERX12643556','b28b5ff0-515d-42d2-bc0f-19e45ec26bb9','webin-reads-ba005052344f','1124794','ba005052344f','ERS20254124']	2020	2024-08-20T08:58:00.000Z			DEU	Europe																										328	328226237	141572308	PRJEB76547								CRyPTIC_2024	tuberculosis: unclassified		Mycobacterium tuberculosis
SAMN43397647	SRR30442823	AMPLICON	TGEN NORTH	SRX25868137	Illumina MiSeq	PAIRED	RANDOM	GENOMIC	ILLUMINA	SRS22481702	SRP529181	['43397647','SRP529181','SRX25868137','1153567','SAMN43397647','PRJNA1153567','TB-XX715','TB-XX715_R1_001.fastq.gz','SRS22481702','bp0','SRR30442823','TB-XX715_1']	2016	2024-08-28T16:40:00.000Z			ZAF	Africa			Homo sapiens	3	human																					368	368032700	242661891	PRJNA1153567									tuberculosis: unclassified		Mycobacterium tuberculosis
SAMEA10030186	ERR7911214	WGS	FZB	ERX7478611	NextSeq 500	PAIRED		GENOMIC	ILLUMINA	ERS7708393	ERP132622	['PRJEB48275','ena-RUN-FZB-05-01-2022-10:45:57:309-372','ERR7911214','16-04671','ERP132622','ena-EXPERIMENT-FZB-05-01-2022-10:45:57:309-372','SAMEA10030186','ERS7708393','ERX7478611','24682153','ena-STUDY-FZB-22-10-2021-10:26:06:450-343','794636']		2022-05-09T05:50:00.000Z			ZAF	Africa						R	R			R		R	R	S			S	R					S			1372	1372842516	548976963	PRJEB48275	Finci_2022		99.56	1757713	60	lineage2.2.1	MDR-TB	['diff','input','tree','Finci_2022','tbprofiler']	tuberculosis: human-adapted	L2.2.1	Mycobacterium tuberculosis
SAMN41599115	SRR29231742	WGS	FIND, THE FOUNDATION FOR INNOVATIVE NEW DIAGNOSTICS	SRX24750544	Illumina HiSeq 2000	PAIRED	RANDOM	GENOMIC	ILLUMINA	SRS21471132	SRP507535	['1109295','SRP507535','D8700C_ECFB2AA61A63_DRC-072625','SRR29231742','41599115','SRX24750544','SRS21471132','DRC-072625_lib4315_nextseq_n0021_151bp_R1.fastq.gz','PRJNA1109295','SAMN41599115','D8700C_ECFB2AA61A63']	2007	2024-05-30T06:28:00.000Z			COD	Africa			Homo sapiens	3	human																					875	875483764	373121906	PRJNA1109295								WHO_mutations_2023	tuberculosis: unclassified		Mycobacterium tuberculosis
SAMN40273629	SRR28239516	WGS	NIH / NIAID	SRX23850805	NextSeq 2000	PAIRED	RANDOM	GENOMIC	ILLUMINA	SRS20670878	SRP493618	['SRS20670878','67645','SRX23850805','PRJNA1074779','SAMN40273629','40273629','SRP493618','SRR28239516','1074779','TBPO-6616_lib61681_nextseq_ny0118_151bp.filtered_2_bwa.1.fastq.gz']	2022	2024-03-06T10:15:00.000Z		41.7151 N 44.8271 E	GEO	Asia	Tbilisi	sputum	Homo sapiens	3	human																					708	708482615	243623511	PRJNA1074779			99.34	1609321	53	lineage2.2.1	Pre-XDR-TB	['tree','input','diff','tbprofiler']	tuberculosis: unclassified		Mycobacterium tuberculosis
SAMN15702986	SRR12395261	WGS	WADSWORTH CENTER	SRX8893636	MinION	SINGLE	RANDOM	GENOMIC	OXFORD_NANOPORE	SRS7152658	SRP276100	['SAMN15702986','IDR1900034840-01-01.fastq.gz','SRX8893636','15702986','PRJNA650381','IDR1900034840-01-01','SRS7152658','SRR12395261','bp0','650381','A15','SRP276100']	2019	2020-08-05T13:32:00.000Z		40.7481119 N 73.98438414 W	USA	North America	New York	As reported: PLR	Homo sapiens	3	human																					672	672927586	616486797	PRJNA650381									NTM: avium complex		Mycobacterium avium
SAMEA13294144	ERR9120177	WGS	UNIVERSITY OF OXFORD, NUFFIELD DEPARTMENT OF MEDIC	ERX8663117	Illumina HiSeq 2500	PAIRED	RANDOM	GENOMIC	ILLUMINA	ERS10897071	ERP136047	['ERX8663117','862825','ERR9120177','run.6620.1.0b8f3b2b0420132ff0b2038eaf61cebf','30300055','project.SeqTreat_SwissTPH1','ERS10897071','ERP136047','PRJEB51414','sample.6620.47d946b6','SAMEA13294144','experiment.6620.8a186da5']		2024-08-11T00:11:00.000Z																														581	581165514	299472669	PRJEB51414								CRyPTIC_SeqTreat_SwissTPH	tuberculosis: unclassified		Mycobacterium tuberculosis
SAMN06578961	SRR5341461	WGS	INSTITUTE OF BIOINFORMATICS	SRX2638154	Illumina HiSeq 2500	PAIRED	RANDOM	GENOMIC	ILLUMINA	SRS2046176	SRP101836	['SAMN06578961','bp0','SRR5341461','6578961','JAL_IOB_11_R2.fastq.gz','SRP101836','SRX2638154','JAL_IOB_11','SRS2046176','379070','LIB26063','PRJNA379070']	2014	2017-03-14T17:03:00.000Z		26.8467 N 80.9462 E	IND	Asia	Uttar Pradesh	sputum	Homo sapiens	3	human																					660	660002400	279362284	PRJNA379070			14.4	38261	0		Sensitive	['tbprofiler','input']	tuberculosis: unclassified		Mycobacterium tuberculosis
SAMN14343830	SRR11564421	AMPLICON	RUTGERS UNIVERSITY NEWARK	SRX8133778	Illumina MiSeq	PAIRED	PCR	GENOMIC	ILLUMINA	SRS6497217	SRP256991	['SRR11564421','2492-DA-0605','2492-DA-0605_S127_L001_R1_001.fastq','14343830','PRJNA608715','608715','SRP256991','SRX8133778','SRS6497217','SAMN14343830']		2020-04-17T19:27:00.000Z			GHA	Africa		sputum	Homo sapiens	3	human																					11	11986078	6396579	PRJNA608715									tuberculosis: unclassified		Mycobacterium tuberculosis
SAMEA3558465	ERR1034932	WGS	LSHTM	ERX1113730	Illumina MiSeq	PAIRED		GENOMIC	ILLUMINA	ERS865614	ERP011639	['SAMEA3558465','ena-EXPERIMENT-LSHTM-25-09-2015-14:04:49:442-357','ERS865614','ena-STUDY-LSHTM-18-08-2015-18:02:02:463-104','ERP011639','4154761','ERR1034932','mtb357','297845','ERX1113730','ena-RUN-LSHTM-25-09-2015-14:04:49:442-357','PRJEB10385']		2015-12-10T04:57:00.000Z			ZAF	Africa										S	R	R						S								834	834838830	537006074	PRJEB10385	Coll_2018		99.48	887781	20	lineage4.3.4.1	Sensitive	['diff','Napier_2020','tree','tbprofiler','input','Coll_2018']	tuberculosis: human-adapted	L4.3.4.1	Mycobacterium tuberculosis
SAMN18175562	SRR13870393	WGS	INSTITUTO NACIONAL DE SALUD	SRX10250908	Illumina MiSeq	PAIRED	RANDOM	GENOMIC	ILLUMINA	SRS8391716	SRP309572	['SRS8391716','MTB_2018-14','18175562','SAMN18175562','SRX10250908','2018-14_S26_L001_R1_001.fastq.gz','PER-INS_XDR-42','SRR13870393','SRP309572','bp0','707145','PRJNA707145']	2014	2021-03-06T08:53:00.000Z			PER	South America		As reported: Ancash	Homo sapiens	3	human																					327	327769483	226622374	PRJNA707145			99.41	313898	14	lineage4.1.1	Pre-XDR-TB	['input','standford','tbprofiler']	tuberculosis: unclassified		Mycobacterium tuberculosis
SAMN04522017	SRR3725720	WGS	BI	SRX1882683	Illumina HiSeq 2500	SINGLE	PCR	GENOMIC	ILLUMINA	SRS1529100	SRP077478	['PRJNA300846','BI_474','G05014','300846','SRR3725720','SRX1882683','SRS1529100','SRP077478','4522017','SAMN04522017']		2016-06-28T12:50:00.000Z			KEN	Africa		sputum	Homo sapiens	3	human																					2697	2697714646	834662093	PRJNA300846			98.56	1312629	27	lineage4.9	Sensitive	['input','tbprofiler','diff','Menardo_2018','IeDEA','Menardo_2021']	tuberculosis: human-adapted	L4	Mycobacterium tuberculosis
SAMN03300534	SRR1792176	WGS	USDA-NVSL-DBL	SRX867838	Illumina HiSeq 2000	PAIRED	RANDOM	GENOMIC	ILLUMINA	SRS838577	SRP053287	['SAMN03300534','3300534','09-3330','250: 09-3330_files','SRP053287','SRX867838','PRJNA251692','250: 09-3330','SRR1792176','251692','SRS838577']	2009	2017-10-13T18:48:00.000Z			USA	North America	CA		Bos taurus	2	domestic cattle																					629	629348292	504769203	PRJNA251692								input	tuberculosis: animal-adapted	La1	Mycobacterium bovis
SAMN31037904	SRR21727712	WGS	WADSWORTH CENTER	SRX17723646	Illumina MiSeq	PAIRED	RANDOM	GENOMIC	ILLUMINA	SRS15253640	SRP338930	['IDR2000150197','766641','SRS15253640','PRJNA766641','SRR21727712','IDR2000150197-01-01_S7_L001_R1_001.fastq.gz','31037904','SRX17723646','SRP338930','SAMN31037904']	2020	2022-09-27T13:04:00.000Z			USA	North America	New York state		Homo sapiens	3	human																					528	528834135	330400554	PRJNA766641			99.6	1251745	65	lineage4.1.2.1	Sensitive	['tbprofiler','input','diff','tree']	tuberculosis: unclassified		Mycobacterium tuberculosis
SAMN14416941	SRR11662435	WGS	KHON KAEN UNIVERSITY	SRX8223168	Illumina HiSeq 2500	PAIRED	Restriction Digest	GENOMIC	ILLUMINA	SRS6579806	SRP259494	['SRX8223168','M02256-57_R1.fq.gz','613706','SRR11662435','SRS6579806','SRP259494','bp0','SAMN14416941','14416941','PRJNA613706','M02256-57']	2015	2020-05-01T15:18:00.000Z		7.198 N 100.596 E	THA	Asia		sputum	Homo sapiens	3	human																					1426	1426142400	550184271	PRJNA613706			99.37	1825771	62	lineage2.2.1	MDR-TB	['tree','diff','tbprofiler','input']	tuberculosis: unclassified		Mycobacterium tuberculosis
SAMEA115475818	['ERR12866751','ERR12866748','ERR12866750','ERR12866749']	WGS		['ERX12239569','ERX12239571','ERX12239570','ERX12239572']	Illumina NovaSeq 6000	SINGLE		GENOMIC	ILLUMINA	ERS18732187		['ERR12866750','42715484','SAMEA115475818','ERX12239571','ena-EXPERIMENT-TAB-10-04-2024-10:42:12:624-2623','ERS18732187','ERX12239569','ena-EXPERIMENT-TAB-10-04-2024-10:42:12:623-2621','ERR12866749','ena-EXPERIMENT-TAB-10-04-2024-10:42:12:621-2617','ena-RUN-TAB-10-04-2024-10:42:12:622-2618','ERX12239570','ena-EXPERIMENT-TAB-10-04-2024-10:42:12:622-2619','ERP134075','ERX12239572','794708','PRJEB49562','9bc3fa2b-c877-4dc7-b821-d8f2b9e08e1b','ERR12866748','G66361','ERR12866751','ena-RUN-TAB-10-04-2024-10:42:12:623-2620','ena-RUN-TAB-10-04-2024-10:42:12:623-2622','ena-RUN-TAB-10-04-2024-10:42:12:624-2624']					TZA	Africa			Homo sapiens	3	human																					416	417463098	127905184	PRJEB49562									tuberculosis: unclassified		Mycobacterium tuberculosis
SAMEA13300641	ERR9125884	WGS	UNIVERSITY OF OXFORD, NUFFIELD DEPARTMENT OF MEDIC	ERX8669152	Illumina MiSeq	PAIRED	RANDOM	GENOMIC	ILLUMINA	ERS10903458	ERP136068	['project.SeqTreat_PHO1','SAMEA13300641','ERX8669152','run.1287.1.3e8e144a5edd2e02fdf6b9b9988fef08','ERS10903458','862828','ERP136068','experiment.1287.77ffeace','PRJEB51436','30301709','sample.1287.c6b885c1','ERR9125884']		2024-08-03T15:49:00.000Z			CAN	North America	Ontario																									534	534089390	341357770	PRJEB51436								CRyPTIC_PublicHealthOntario	tuberculosis: unclassified		Mycobacterium tuberculosis
SAMN31673810	SRR22250223	WGS	INSTITUTE OF CLINICAL PATHOLOGY AND MEDICAL RESEARCH	SRX18226695	NextSeq 500	PAIRED	RANDOM	GENOMIC	ILLUMINA	SRS15723043	SRP407089	['SRX18226695','bp0','20-002-0186','PRJNA899911','SRS15723043','SRP407089','31673810','SRR22250223','20-002-0186_1.fastq.gz','SAMN31673810','899911']	2020	2022-11-09T19:19:00.000Z			AUS	Oceania	NSW		Homo sapiens	3	human																					348	348444308	143259661	PRJNA899911			77.34	1698178	50	lineage1.2.1.2.1	HR-TB	['diff','tree','input','tbprofiler']	tuberculosis: unclassified		Mycobacterium tuberculosis
SAMEA115863970	ERR13388686	WGS	FZB	ERX12759450	NextSeq 2000	PAIRED		GENOMIC	ILLUMINA	ERS20610569	ERP010814	['ERR13388686','ERP010814','ena-STUDY-FZB-22-06-2015-17:16:39:392-292','SAMEA115863970','287903','ena-RUN-TAB-24-07-2024-10:17:02:665-12548','PRJEB9680','ERX12759450','42835996','ERS20610569','23003697','ena-EXPERIMENT-TAB-24-07-2024-10:17:02:665-12547']	2023	2024-08-05T10:50:00.000Z			DEU	Europe																										463	463594137	169384109	PRJEB9680									tuberculosis: unclassified		Mycobacterium tuberculosis
SAMEA8616130	ERR5979591	WGS	FZB	ERX5619377	NextSeq 500	PAIRED		GENOMIC	ILLUMINA	ERS6300737	ERP128579	['LBA-38','PRJEB44524','ena-EXPERIMENT-FZB-27-05-2021-16:09:55:558-51','20609486','ena-STUDY-FZB-25-04-2021-08:07:37:001-1206','ERX5619377','ERR5979591','ERP128579','ena-RUN-FZB-27-05-2021-16:09:55:558-51','751334','SAMEA8616130','ERS6300737']		2021-09-24T23:34:00.000Z																														1288	1288721535	541111172	PRJEB44524								input	MTBC		Mycobacterium tuberculosis complex sp.
SAMN07658875	SRR6044778	WGS	MODMEDMICOXFORD	SRX3192068	Illumina MiSeq	PAIRED	RANDOM	GENOMIC	ILLUMINA	SRS2519854	SRP117784	['SAMN07658875','SRX3192068','SRR6044778','MMMOSRA:a5557caf-7055-4f01-90e7-89a835a8a4a6','MMMOSAM:a5557caf-7055-4f01-90e7-89a835a8a4a6','SRP117784','7658875','401515','SRS2519854','PRJNA401515']	2016	2017-10-27T16:16:00.000Z			GBR	Europe	Oxford		Homo sapiens	3	human					S		S					S	S								226	226918607	154640380	PRJNA401515	CRyPTIC_WHO2021_PMC7612554		99.51	889139	29	lineage3	Sensitive	['tbprofiler','input','diff','Walker_2022','tree','Napier_2020']	tuberculosis: human-adapted	L3	Mycobacterium tuberculosis
SAMEA7546284	ERR4812779	WGS	UNIVERSIDAD PERUANA CAYETANO HEREDIA	ERX4682769	Illumina NovaSeq 6000	PAIRED	RANDOM	GENOMIC	ILLUMINA	ERS5302939	ERP124939	['PRJEB41199','project.Peru_Wellcome','SAMEA7546284','run.28632','experiment.28632','22465672','sample.28632','ERR4812779','773301','ERX4682769','ERS5302939','ERP124939']		2021-11-10T08:53:00.000Z			PER	South America																										65	65082208	20813486	PRJEB41199			98.13	238206	8	lineage4.1.2.1	Sensitive	['tbprofiler','standford','CRyPTIC_UPCH','input']	tuberculosis: unclassified		Mycobacterium tuberculosis
SAMN08795041	SRR6896587	WGS	SAN RAFFAELE	SRX3846316	Illumina MiSeq	PAIRED	RANDOM	GENOMIC	ILLUMINA	SRS3090622	SRP128089	['ED00795230','SRX3846316','428596','bp0','SRP128089','SRS3090622','8795041','PRJNA428596','ED00795230_S19.gatk.bam','ED00795230_WGS','SRR6896587','SAMN08795041']		2018-03-27T13:27:00.000Z							Homo sapiens	3	human																					152	152998821	97762466	PRJNA428596								input	tuberculosis: unclassified		Mycobacterium tuberculosis
SAMEA112910643	ERR11252610	WGS	IBV_CSIC	ERX10660800	NextSeq 2000	PAIRED	RANDOM	GENOMIC	ILLUMINA	ERS14911247	ERP146514	['PRJEB61426','ERS14911247','SAMEA112910643','Xpatial_WGS_Mozambique_2018','ERX10660800','ERR11252610','1097147','40862587','ERP146514','1732759_6']		2024-08-04T17:28:00.000Z																														582	582532088	275640406	PRJEB61426									tuberculosis: unclassified		Mycobacterium tuberculosis
SAMN08626240	SRR6824566	WGS	BEIJING INSTITUTE OF GENOMICS,CHINESE ACADEMY OF SCIENCES	SRX3780831	HiSeq X Ten	PAIRED	RANDOM	GENOMIC	ILLUMINA	SRS3034378	SRP134826	['8626240','MTB15319_D16105868_H352TALXX_L3_1.clean.fq.gz','SRX3780831','SRP134826','436454','SRR6824566','SRS3034378','SAMN08626240','MDR_15319','PRJNA436454']	2007	2018-03-12T08:25:00.000Z		36.40 N 117.00 E	CHN	Asia	Shandong	sputum	Homo sapiens	3	human																					1656	1656474600	652767000	PRJNA436454			99.41	1766788	60	lineage2.2.1	Sensitive	['tree','input','tbprofiler','Napier_2020','Menardo_2021','diff']	tuberculosis: human-adapted	L2.2.1	Mycobacterium tuberculosis
SAMEA112806644	ERR11083011	WGS	FZB	ERX10530380	NextSeq 500	PAIRED		GENOMIC	ILLUMINA	ERS14814190	ERP010814	['SAMEA112806644','PRJEB9680','ERX10530380','9439-16','ERR11083011','33894739','ena-RUN-TAB-22-03-2023-09:49:52:935-114290','ERP010814','ena-STUDY-FZB-22-06-2015-17:16:39:392-292','ERS14814190','287903','ena-EXPERIMENT-TAB-22-03-2023-09:49:52:935-114289']		2023-07-21T05:52:00.000Z																														921	921494934	427010437	PRJEB9680			99.79	1518621	52	lineage4.8	MDR-TB	['tbprofiler','tree','input','diff']	tuberculosis: unclassified		Mycobacterium tuberculosis
SAMEA13119906	ERR8775868	WGS	UNIVERSITY OF BASEL, SWITZERLAND	ERX8438583	Illumina MiSeq	SINGLE		GENOMIC	ILLUMINA	ERS10723872	ERP135588	['ERX8438583','ERP135588','G44858','863195','PRJEB50999','ERR8775868','SAMEA13119906','e85ebed1-8b4e-426c-a0a5-d56f438d6aa3','ERS10723872','30046416','ena-RUN-TAB-24-02-2022-09:36:14:182-98908','ena-EXPERIMENT-TAB-24-02-2022-09:36:14:181-98907']		2022-08-11T03:44:00.000Z			TZA	Africa			Homo sapiens	3	human																					424	424421998	132206548	PRJEB50999									tuberculosis: unclassified		Mycobacterium tuberculosis
SAMN41417257	SRR29050639	WGS	FIND, THE FOUNDATION FOR INNOVATIVE NEW DIAGNOSTICS	SRX24575494	Illumina HiSeq 2000	PAIRED	RANDOM	GENOMIC	ILLUMINA	SRS21315583	SRP507535	['TB-IS-1051-121998E_S149_R1_001.fastq.gz','SRS21315583','SRX24575494','456AC9_FAB9134169EA_121998','PRJNA1109295','SRR29050639','1109295','41417257','SRP507535','456AC9_FAB9134169EA','SAMN41417257']		2024-05-16T09:56:00.000Z							Homo sapiens	3	human																					494	494595064	219695118	PRJNA1109295								WHO_mutations_2023	tuberculosis: unclassified		Mycobacterium tuberculosis
SAMN22014373	SRR16169109	AMPLICON	UW-MADISON	SRX12453940	Illumina MiSeq	PAIRED	PCR	GENOMIC	ILLUMINA	SRS10419975	SRP339784	['25417-07 LLL gr C','SRR16169109','SAMN22014373','768113','SRX12453940','PRJNA768113','bp0','25417-07','22014373','SRS10419975','SRP339784','25417_07_LLL_gr_C_R1.fastq.gz']	2018	2021-10-02T23:20:00.000Z			USA	North America		scrapate of granuloma	Macaca mulatta	3	rhesus macaque																					9	9260830	6682569	PRJNA768113									tuberculosis: human-adapted	L4	Mycobacterium tuberculosis	Erdman
SAMN42409986	SRR29772542	WGS	INDIAN COUNCIL FOR MEDICAL RESEARCH NATIONAL INSTITUTE OF RESEARCH IN TUBERCULOSIS	SRX25272508	Illumina MiSeq	PAIRED	PCR	GENOMIC	ILLUMINA	SRS21956944	SRP367420	['SRX25272508','822663','27256591','MD072_R1.fastq.gz','PRJNA822663','bp0','42409986','SRR29772542','SRS21956944','SAMN42409986','MD072','SRP367420']	2022	2024-07-11T01:33:00.000Z		13.07265210 N 80.25039808 E	IND	Asia			Homo sapiens	3	human																					911	911009576	388490163	PRJNA822663									tuberculosis: unclassified		Mycobacterium tuberculosis
SAMN08708197	SRR6831876	WGS	SAN RAFFAELE	SRX3787918	Illumina HiSeq 2500	PAIRED	RANDOM	GENOMIC	ILLUMINA	SRS3040584	SRP128089	['SRR6831876','SRS3040584','SRX3787918','428596','SAMN08708197','105-2027_090816_UKR_090816_100.gatk.bam','PRJNA428596','8708197','SRP128089','105-2027','bp0','105-2027_WGS']		2018-03-14T09:22:00.000Z			UKR	Europe			Homo sapiens	3	human	S	S			S		S	S	S			S	S	S				S			302	302383496	182535950	PRJNA428596	CRyPTIC_WHO2021_PMC7612554		99.04	1969739	42	lineage4.7	Sensitive	['diff','tree','input','Walker_2022','tbprofiler']	tuberculosis: unclassified		Mycobacterium tuberculosis
SAMEA113556150	ERR11488613	WGS	FZB	ERX10894789	NextSeq 500	PAIRED		GENOMIC	ILLUMINA	ERS15552273	ERP147779	['989949','SAMEA113556150','ERX10894789','SMN-384','ERP147779','86810e0e-614f-4ad6-9cd7-0bc407fc82e6','36323166','ena-RUN-TAB-27-05-2023-22:16:03:808-27648','ERS15552273','ERR11488613','PRJEB62665','ena-EXPERIMENT-TAB-27-05-2023-22:16:03:808-27647']		2023-09-24T11:06:00.000Z			MOZ	Africa	Maputo																									487	487378430	222577207	PRJEB62665			99.71	1515829	51	lineage4.4.1.1	MDR-TB	['tree','diff','tbprofiler','R-RR_MOZ','input']	tuberculosis: unclassified		Mycobacterium tuberculosis
SAMEA112800886	ERR11050888	WGS	FZB	ERX10497679	NextSeq 2000	PAIRED		GENOMIC	ILLUMINA	ERS14808432	ERP010814	['287903','SAMEA112800886','21005582','PRJEB9680','ERR11050888','33852942','ena-EXPERIMENT-TAB-21-03-2023-10:58:00:118-108035','ena-STUDY-FZB-22-06-2015-17:16:39:392-292','ERP010814','ERX10497679','ena-RUN-TAB-21-03-2023-10:58:00:118-108036','ERS14808432']		2023-07-20T23:22:00.000Z																														573	573548236	197675431	PRJEB9680			99.06	1729456	56	lineage1.1.2	Sensitive	['tbprofiler','input','tree','diff']	tuberculosis: unclassified		Mycobacterium tuberculosis
SAMEA7526398	ERR4797845	WGS	FOUNDATION FOR MEDICAL RESEARCH INDIA	ERX4667263	NextSeq 500	PAIRED	RANDOM	GENOMIC	ILLUMINA	ERS5282871	ERP124850	['PRJEB41116','ERR4797845','project.Mumbai','ERP124850','ERX4667263','sample.12837','ERS5282871','22459961','run.12837','773292','SAMEA7526398','experiment.12837']		2021-11-09T23:06:00.000Z			IND	Asia	Mumbai					S	S				S		S	S					S		S		S	S		724	724187100	314648928	PRJEB41116	Walker_2022		99.41	1736599	57	lineage3	Sensitive	['tree','input','CRyPTIC_IND','tbprofiler','Walker_2022','diff']	tuberculosis: unclassified		Mycobacterium tuberculosis
SAMEA112800861	ERR11050862	WGS	FZB	ERX10497653	NextSeq 2000	PAIRED		GENOMIC	ILLUMINA	ERS14808407	ERP010814	['PRJEB9680','ena-RUN-TAB-21-03-2023-10:58:00:111-107984','287903','SAMEA112800861','ERP010814','ERX10497653','ERS14808407','33852917','ERR11050862','21005348','ena-STUDY-FZB-22-06-2015-17:16:39:392-292','ena-EXPERIMENT-TAB-21-03-2023-10:58:00:111-107983']		2023-07-20T23:22:00.000Z																														738	738445888	273592556	PRJEB9680			99.09	1599764	51	lineage1.2.1.2.1	Sensitive	['diff','tbprofiler','tree','input']	tuberculosis: unclassified		Mycobacterium tuberculosis
SAMN40475145	SRR28388286	AMPLICON	HARVARD TH CHAN SCHOOL OF PUBLIC HEALTH	SRX23993186	Illumina MiSeq	PAIRED	PCR	GENOMIC	ILLUMINA	SRS20790303	SRP496435	['40475145','SRX23993186','29116-S-LLLgr3_S7_L001_R1_001.fastq.gz','SRR28388286','SAMN40475145','1088513','29116_LLL gran 3 new','SRS20790303','PRJNA1088513','SRP496435','bp0']		2024-03-20T00:41:00.000Z			USA	North America	PA, Upitt	As reported: Gran	Macaca fascicularis	3	crab-eating macaque																					33	33815902	22912037	PRJNA1088513									tuberculosis: human-adapted	L4	Mycobacterium tuberculosis	Erdman
SAMEA115740572	ERR13265895	WGS	UNIVERSITY OF OXFORD, NUFFIELD DEPARTMENT OF MEDIC	ERX12636284	Illumina NovaSeq 6000	PAIRED	RANDOM PCR	GENOMIC	ILLUMINA	ERS20250315	ERP161058	['webin-reads-cb97362f3680','b28b5ff0-515d-42d2-bc0f-19e45ec26bb9','ERS20250315','cb97362f3680','SAMEA115740572','1124794','ERX12636284','PRJEB76547','ERR13265895','41868555','ERP161058']	2021	2024-08-24T01:11:00.000Z			VNM	Asia																										1088	1088548128	354940562	PRJEB76547								CRyPTIC_2024	tuberculosis: unclassified		Mycobacterium tuberculosis
SAMN41471976	SRR29096763	WGS	FIND, THE FOUNDATION FOR INNOVATIVE NEW DIAGNOSTICS	SRX24620996	Illumina HiSeq 2000	PAIRED	RANDOM	GENOMIC	ILLUMINA	SRS21358150	SRP507535	['AFDEC7_3C6EF0CF9FEA','41471976','SRR29096763','SRS21358150','TB-CPath-Stephen-IS-1031-2200048_S20_R1_001.fastq.gz','1109295','SAMN41471976','AFDEC7_3C6EF0CF9FEA_2200048','SRX24620996','SRP507535','PRJNA1109295']	2011	2024-05-21T10:12:00.000Z			CHN	Asia			Homo sapiens	3	human																					534	534613386	215667696	PRJNA1109295								WHO_mutations_2023	tuberculosis: unclassified		Mycobacterium tuberculosis
SAMEA112801552	ERR11067749	WGS	FZB	ERX10514679	NextSeq 2000	PAIRED		GENOMIC	ILLUMINA	ERS14809098	ERP010814	['ena-EXPERIMENT-TAB-21-03-2023-12:28:22:501-125979','PRJEB9680','ERS14809098','22000514','SAMEA112801552','ena-STUDY-FZB-22-06-2015-17:16:39:392-292','287903','ERR11067749','ena-RUN-TAB-21-03-2023-12:28:22:502-125980','ERX10514679','ERP010814','33853608']		2023-07-21T02:00:00.000Z																														579	579762591	191332888	PRJEB9680			99.36	1738661	55	lineage2.2.1	Sensitive	['diff','input','tree','tbprofiler']	tuberculosis: unclassified		Mycobacterium tuberculosis
SAMEA115746459	ERR13285259	WGS	UNIVERSITY OF OXFORD, NUFFIELD DEPARTMENT OF MEDIC	ERX12655685	Illumina HiSeq 2500	PAIRED	RANDOM PCR	GENOMIC	ILLUMINA	ERS20256343	ERP161058	['bbbcf7b9bb43','b28b5ff0-515d-42d2-bc0f-19e45ec26bb9','PRJEB76547','41889993','ERP161058','1124794','webin-reads-bbbcf7b9bb43','ERX12655685','ERR13285259','SAMEA115746459','ERS20256343']	2020	2024-08-10T11:54:00.000Z			CHE	Europe																										82	82076352	41024118	PRJEB76547								CRyPTIC_2024	tuberculosis: unclassified		Mycobacterium tuberculosis
SAMEA7561132	ERR4828695	WGS	OUCRU-HCMC	ERX4698679	NextSeq 500	PAIRED	RANDOM	GENOMIC	ILLUMINA	ERS5317768	ERP124982	['ERR4828695','experiment.12494','PRJEB41241','sample.12494','773308','SAMEA7561132','ERS5317768','project.Vietnam','ERP124982','ERX4698679','run.12494','22476702']		2021-11-11T06:54:00.000Z			VNM	Asia	Ho Chi Minh City					S				S	S	R	S	S				S		S	S	S	S	S	S	250	250581178	120543304	PRJEB41241	['CRyPTIC_reuse_table','Walker_2022']		99.59	1166270	38	lineage2.2.1	HR-TB	['tbprofiler','Walker_2022','CRyPTIC_reuse_table','tree','CRyPTIC_OUCRU','input','diff']	tuberculosis: unclassified		Mycobacterium tuberculosis
SAMEA7552662	ERR4819297	WGS	PUBLIC HEALTH ENGLAND	ERX4689139	Illumina HiSeq 2500	PAIRED	RANDOM	GENOMIC	ILLUMINA	ERS5309309	ERP124941	['SAMEA7552662','ERP124941','sample.22117','PRJEB41201','ERX4689139','experiment.22117','ERS5309309','project.PHE-TB','run.22117','ERR4819297','773303','22472054']		2021-11-10T21:21:00.000Z			GBR	Europe																										449	449010241	210928810	PRJEB41201			99.61	1738873	39	lineage4.1.2.1	Sensitive	['tbprofiler','diff','tree','input','CRyPTIC_PHE']	tuberculosis: unclassified		Mycobacterium tuberculosis
SAMN21856277	SRR16088168	WGS	NIH / NIAID	SRX12374551	NextSeq 500	PAIRED	RANDOM	GENOMIC	ILLUMINA	SRS10345459	SRP338907	['SRX12374551','bp0','21856277','TBPO-902_lib34013_nextseq_n0281_151bp.filtered_2nd.1.fastq.gz','PRJNA766649','SRR16088168','SRS10345459','SRP338907','766649','11149','SAMN21856277']	2019	2021-10-16T12:33:00.000Z		41.7151 N 44.8271 E	GEO	Asia	Tbilisi	sputum	Homo sapiens	3	human																					381	381348547	163123162	PRJNA766649			99.53	1664009	54	lineage2.2.1	MDR-TB	['tree','diff','tbprofiler','input']	tuberculosis: unclassified		Mycobacterium tuberculosis
SAMEA114443647	ERR13254280	WGS	SEOUL NATIONAL UNIVERSITY	ERX12624909	Illumina MiSeq	PAIRED	RANDOM	GENOMIC	ILLUMINA	ERS16431431	ERP151439	['webin-reads-GReAT_JP_512','PRJEB66375','ERP151439','ERR13254280','1022751','SAMEA114443647','ERS16431431','ERX12624909','41835147','c7f31963-9edb-49ef-a000-987e031fb6cb','GReAT_JP_512']	2011	2024-08-10T11:49:00.000Z			JPN	Asia		sputum	Homo sapiens	3	human																					614	614301043	363992798	PRJEB66375									tuberculosis: unclassified		Mycobacterium tuberculosis
SAMEA7560665	ERR4828228	WGS	OUCRU-HCMC	ERX4698212	NextSeq 500	PAIRED	RANDOM	GENOMIC	ILLUMINA	ERS5317301	ERP124982	['ERP124982','ERS5317301','773308','project.Vietnam','run.11997','PRJEB41241','22476235','sample.11997','ERR4828228','experiment.11997','ERX4698212','SAMEA7560665']		2021-11-12T01:32:00.000Z			VNM	Asia	Ho Chi Minh City					S				S	S	S	S	S				S		S	S	S	S	S	S	187	187863630	87210557	PRJEB41241	['Walker_2022','CRyPTIC_reuse_table']		99.4	1002807	33	lineage1.1.1.1	Other	['CRyPTIC_reuse_table','diff','tbprofiler','CRyPTIC_OUCRU','tree','Walker_2022','input']	tuberculosis: unclassified		Mycobacterium tuberculosis
SAMEA9070607	ERR6362707	WGS	Swiss-TPH	ERX5627815	NextSeq 550	PAIRED	RANDOM	GENOMIC	ILLUMINA	ERS6798914	ERP129488	['737713','ERS6798914','WGS RR-TB Khayelitsha','G66242_1','SAMEA9070607','ERR6362707','ERX5627815','PRJEB45389','ERP129488','20453666']		2021-10-13T18:45:00.000Z			ZAF	Africa																										455	455362500	204919799	PRJEB45389			99.71	1490745	52	lineage4.4.1.1	RR-TB	['input','tbprofiler','R-RR_HIVcoinf_ZAF','diff','tree']	tuberculosis: unclassified		Mycobacterium tuberculosis
SAMEA7561086	ERR4828649	WGS	OUCRU-HCMC	ERX4698633	NextSeq 500	PAIRED	RANDOM	GENOMIC	ILLUMINA	ERS5317722	ERP124982	['773308','SAMEA7561086','ERP124982','run.12448','project.Vietnam','experiment.12448','ERR4828649','ERS5317722','ERX4698633','22476656','sample.12448','PRJEB41241']		2021-11-11T06:51:00.000Z			VNM	Asia	Ho Chi Minh City					R				R	I	R	R	S				R		S	R	R	S	R	R	301	301971612	142545199	PRJEB41241	['CRyPTIC_reuse_table','Walker_2022']							['CRyPTIC_reuse_table','input','Walker_2022','CRyPTIC_OUCRU']	tuberculosis: unclassified		Mycobacterium tuberculosis
SAMEA13291993	ERR9117733	WGS	NDM EXPERIEMENTAL MEDICINE	ERX8660826	Illumina HiSeq 2500	PAIRED	RANDOM	GENOMIC	ILLUMINA	ERS10894924	ERP135943	['5555f59a-6e18-4f8c-8de7-8d38cc82aa94','26521657','ERX8660826','ERS10894924','ERR9117733','f507d2ff-e822-4277-a350-81f1c265a540','webin-reads-5555f59a-6e18-4f8c-8de7-8d38cc82aa94\-upload','813498','PRJEB51323','ERP135943','SAMEA13291993']	2017	2023-11-01T02:22:00.000Z			GBR	Europe	Birmingham		Homo sapiens	3	human																					233	233340881	100740695	PRJEB51323			99.4	1184035	39	lineage3	Sensitive	['diff','input','tbprofiler','tree']	tuberculosis: unclassified		Mycobacterium tuberculosis
SAMEA7550569	ERR4817207	WGS	PUBLIC HEALTH ENGLAND	ERX4687049	Illumina MiSeq	PAIRED	RANDOM	GENOMIC	ILLUMINA	ERS5307219	ERP124941	['project.PHE-TB','ERX4687049','ERP124941','run.20027','ERR4817207','773303','ERS5307219','experiment.20027','PRJEB41201','SAMEA7550569','sample.20027','22469964']		2021-11-10T17:11:00.000Z			GBR	Europe																										390	390990254	248919542	PRJEB41201			99.47	1630576	51	lineage4.1	Sensitive	['diff','input','tbprofiler','CRyPTIC_PHE','tree']	tuberculosis: unclassified		Mycobacterium tuberculosis
SAMEA5561608	ERR3275381	WGS	RIVM - NATIONAL INSTITUTE FOR PUBLIC HEALTH AND TH	ERX3302254	Illumina HiSeq 2500	SINGLE	RANDOM	GENOMIC	ILLUMINA	ERS3363641	ERP114661	['ERR3275381','ena-EXPERIMENT-RIVM - National Institute for Public Health and the Environment-10-04-2019-10:49:30:000-226','ERX3302254','532369','ERP114661','ERS3363641','11396421','PRJEB32037','SAMEA5561608','16-0529','ena-STUDY-RIVM - National Institute for Public Health and the Environment-04-04-2019-10:46:49:835-53','ena-RUN-RIVM - National Institute for Public Health and the Environment-10-04-2019-10:49:30:000-226']		2020-03-25T11:31:00.000Z			NLD	Europe																										516	516558124	148065400	PRJEB32037								Napier_2020	tuberculosis: human-adapted	L4.2.1.1	Mycobacterium tuberculosis
SAMEA115475648	['ERR12866238','ERR12866239']	WGS		['ERX12239060','ERX12239059']	Illumina NovaSeq 6000	SINGLE		GENOMIC	ILLUMINA	ERS18732009		['ena-EXPERIMENT-TAB-10-04-2024-10:42:12:180-1597','PRJEB49562','SAMEA115475648','ena-EXPERIMENT-TAB-10-04-2024-10:42:12:181-1599','ERS18732009','ena-RUN-TAB-10-04-2024-10:42:12:180-1598','ERP134075','ERX12239059','ERR12866239','42713578','794708','ena-RUN-TAB-10-04-2024-10:42:12:181-1600','ERR12866238','G67741','9bc3fa2b-c877-4dc7-b821-d8f2b9e08e1b','ERX12239060']					TZA	Africa			Homo sapiens	3	human																					644	645059591	191490918	PRJEB49562									tuberculosis: unclassified		Mycobacterium tuberculosis
SAMN15703318	SRR12395176	WGS	WADSWORTH CENTER	SRX8893721	MinION	SINGLE	RANDOM	GENOMIC	OXFORD_NANOPORE	SRS7152743	SRP276100	['SAMN15703318','SRS7152743','bp0','650381','A398','IDR2000001162-01-01.fastq.gz','PRJNA650381','IDR2000001162-01-01','15703318','SRR12395176','SRP276100','SRX8893721']	2019	2020-08-05T13:30:00.000Z		40.571349 N 74.63753988 W	USA	North America	RARITAN	As reported: SPT	Homo sapiens	3	human																					683	683627785	627011510	PRJNA650381									tuberculosis: unclassified		Mycobacterium tuberculosis
SAMEA112181452	ERR10610362	WGS	UNIVERSITY OF ANTWERP	ERX10082712	Illumina HiSeq 2500	PAIRED	RANDOM PCR	GENOMIC	ILLUMINA	ERS14291292	ERP142932	['ERS14291292','ena-RUN-TAB-05-12-2022-05:55:53:743-35981','ERR10610362','aae09883-fd24-4fcc-881e-56543f55ec3d','PRJEB57919','ERX10082712','32068828','FS356-475','ena-EXPERIMENT-TAB-05-12-2022-05:55:53:743-35980','907686','SAMEA112181452','ERP142932']	2013	2022-12-07T18:09:00.000Z			ZAF	Africa		sputum	Homo sapiens	3	human																					807	807228484	404011754	PRJEB57919								input	tuberculosis: unclassified		Mycobacterium tuberculosis
SAMEA115738371	ERR13260628	WGS	UNIVERSITY OF OXFORD, NUFFIELD DEPARTMENT OF MEDIC	ERX12631041	Illumina NovaSeq 6000	PAIRED	RANDOM PCR	GENOMIC	ILLUMINA	ERS20248015	ERP161058	['1124794','ERS20248015','09c97b9fe225','ERP161058','ERX12631041','ERR13260628','webin-reads-09c97b9fe225','41857475','b28b5ff0-515d-42d2-bc0f-19e45ec26bb9','SAMEA115738371','PRJEB76547']	2021	2024-08-05T10:08:00.000Z			PER	South America																										923	923900748	283629488	PRJEB76547								CRyPTIC_2024	tuberculosis: unclassified		Mycobacterium tuberculosis
SAMEA115746419	ERR13285215	WGS	UNIVERSITY OF OXFORD, NUFFIELD DEPARTMENT OF MEDIC	ERX12655641	Illumina HiSeq 2500	PAIRED	RANDOM PCR	GENOMIC	ILLUMINA	ERS20256303	ERP161058	['ERP161058','webin-reads-9e0dae5e8fa8','1124794','ERR13285215','b28b5ff0-515d-42d2-bc0f-19e45ec26bb9','ERS20256303','41889953','9e0dae5e8fa8','SAMEA115746419','PRJEB76547','ERX12655641']	2020	2024-08-24T02:03:00.000Z			CHE	Europe																										357	357734402	163123643	PRJEB76547								CRyPTIC_2024	tuberculosis: unclassified		Mycobacterium tuberculosis
SAMEA6875085	ERR4195284	WGS	Instituto_de_Biomedicina_de_Valencia	ERX4156311	Illumina MiSeq	PAIRED	RANDOM	GENOMIC	ILLUMINA	ERS4602646	ERP122165	['ERR4195284','846033','28874284','SAMEA6875085','G958','mtb_valencia_isolates','ERP122165','PRJEB38719','ERX4156311','ERS4602646']	2015	2022-06-11T04:49:00.000Z			ESP	Europe	Valencia					S					S															693	693820196	415794170	PRJEB38719		No	99.41	1856315	86	lineage4.1.2.1	Sensitive	['tbprofiler','TGU','diff','input','Cancino-Muñoz_2022','tree']	tuberculosis: human-adapted	L4.1.2.1	Mycobacterium tuberculosis
SAMN36849583	SRR25534406	WGS	SHANDONG PROVINCIAL HOSPITAL	SRX21263721	Illumina HiSeq 4000	PAIRED	RANDOM	GENOMIC	ILLUMINA	SRS18516798	SRP453313	['bp0','PRJNA1002108','SRX21263721','T2934.IS300_Clean.1.fastq.gz','T2934','SRS18516798','SRR25534406','1002108','SAMN36849583','SRP453313','36849583']	2018	2023-08-05T20:42:00.000Z		36.40 N 117.00 E	CHN	Asia	Shandong	As reported: phlegm	Homo sapiens	3	human																					1145	1145984700	473252027	PRJNA1002108			99.6	1847538	65	lineage2.2.1	Other	['diff','tbprofiler','input','tree']	tuberculosis: human-adapted	L4	Mycobacterium tuberculosis	H37Rv
SAMEA7562708	ERR4830268	WGS	OUCRU-HCMC	ERX4700252	Illumina MiSeq	PAIRED	RANDOM	GENOMIC	ILLUMINA	ERS5319341	ERP124988	['ERP124988','PRJEB41247','sample.15744','experiment.15744','ERX4700252','ERS5319341','ERR4830268','22478275','SAMEA7562708','773314','project.CRyPTIC_08_02TBextension','run.15744']		2021-11-11T09:10:00.000Z			VNM	Asia						S				S	S	S	S	S				S		S	S	S	S	S	S	1054	1054014588	545692351	PRJEB41247	['Walker_2022','CRyPTIC_reuse_table']		99.51	1944725	45	lineage2.2.1	Sensitive	['diff','CRyPTIC_reuse_table','tree','input','Walker_2022','CRyPTIC_OUCRU','tbprofiler']	tuberculosis: unclassified		Mycobacterium tuberculosis
SAMEA7553418	ERR4820052	WGS	PUBLIC HEALTH ENGLAND	ERX4689894	Illumina HiSeq 2500	PAIRED	RANDOM	GENOMIC	ILLUMINA	ERS5310064	ERP124941	['ERS5310064','ERR4820052','run.22873','PRJEB41201','773303','ERX4689894','project.PHE-TB','22472809','ERP124941','SAMEA7553418','experiment.22873','sample.22873']		2021-11-10T22:28:00.000Z			GBR	Europe																										501	501746301	220667542	PRJEB41201			99.65	1768341	39	lineage4.8	Sensitive	['CRyPTIC_PHE','input','tree','diff','tbprofiler']	tuberculosis: unclassified		Mycobacterium tuberculosis
SAMN03161684	SRR1640340	WGS	RI-MUHC	SRX751198	Illumina MiSeq	PAIRED		GENOMIC	ILLUMINA	SRS736944	SRP039605	['3161684','SRS736944','SRX751198','SAMN03161684','SRP039605','PRJNA240330','SRR1640340','240330','w155f-55988','wgs-155f-55988']	2005	2016-02-24T11:11:00.000Z		57.382712 N 70.616561 W	CAN	North America	Quebec		Homo sapiens	3	human																					338	338418801	115566700	PRJNA240330			99.54	1262020	70	lineage4.1.2	Sensitive	['tree','input','tbprofiler','Menardo_2018','diff','Napier_2020','Menardo_2021']	tuberculosis: human-adapted	L4.1.2	Mycobacterium tuberculosis
SAMN28052660	SRR19048769	WGS	NATIONAL INSTITUTE OF INFECTIOUS DISEASES "L. SPALLANZANI"	SRX15119958	Ion Torrent S5	SINGLE	RANDOM	GENOMIC	ION_TORRENT	SRS12864095	SRP373287	['PRJNA834606','bp0','SRX15119958','834606','28052660','SRR19048769','SP885.fastq','SAMN28052660','SRS12864095','SP885','SRP373287']	2018	2022-05-03T04:34:00.000Z		41.86 N 12.45 E	ITA	Europe	Rome	skin	Homo sapiens	3	human																					223	223939258	170232715	PRJNA834606									tuberculosis: unclassified		Mycobacterium tuberculosis
SAMEA7546980	ERR4813474	WGS	UNIVERSIDAD PERUANA CAYETANO HEREDIA	ERX4683464	Illumina NovaSeq 6000	PAIRED	RANDOM	GENOMIC	ILLUMINA	ERS5303634	ERP124939	['ERS5303634','PRJEB41199','ERP124939','SAMEA7546980','experiment.30864','ERX4683464','sample.30864','run.30864','ERR4813474','project.Peru_Wellcome','773301','22466373']	2017	2021-11-10T09:57:00.000Z			PER	South America						S	R			R	S	R	S	S				R	S	S	S	S	S	S	R	370	370561852	119093748	PRJEB41199	['CRyPTIC_reuse_table','Walker_2022']		99.71	1807105	62	lineage4.3.3	MDR-TB	['input','CRyPTIC_UPCH','CRyPTIC_reuse_table','diff','tbprofiler','Walker_2022','standford','tree']	tuberculosis: unclassified		Mycobacterium tuberculosis
SAMEA7541574	ERR4809037	WGS	CTB/NICD	ERX4678577	Illumina HiSeq 4000	PAIRED	RANDOM	GENOMIC	ILLUMINA	ERS5298027	ERP124931	['PRJEB41191','ERX4678577','project.Gates_clinical_isolates','ERR4809037','773296','SAMEA7541574','sample.2935','experiment.2935','22463031','ERP124931','run.2935','ERS5298027']		2021-11-11T01:19:00.000Z			ZAF	Africa						S				S	S	R	S	R				R		S	S	S	R	S	R	593	593943900	263488926	PRJEB41191	['Walker_2022','CRyPTIC_reuse_table']							['CRyPTIC_CTB-NICD','Walker_2022','input','CRyPTIC_reuse_table']	tuberculosis: unclassified		Mycobacterium tuberculosis
SAMD00263711	DRR261101	WGS	RIT_JATA	DRX250804	Illumina MiSeq	PAIRED	RANDOM	GENOMIC	ILLUMINA	DRS357067	DRP011011	['DRR261101','DRP011011','PRJDB10923','DRX250804','DRS357067','39332010','SAMD00263711','1063556']		2024-01-10T14:04:00.000Z			VNM	Asia	Da Nang																									680	680274339	407731270	PRJDB10923			99.71	1596987	107	lineage2.2.1	Sensitive	['input','tree','tbprofiler','diff']	tuberculosis: unclassified		Mycobacterium tuberculosis
SAMN41664425	SRR29273870	WGS	FIND, THE FOUNDATION FOR INNOVATIVE NEW DIAGNOSTICS	SRX24791062	Illumina HiSeq 2000	PAIRED	RANDOM	GENOMIC	ILLUMINA	SRS21508287	SRP511583	['EUST16235_lib18_R1.fastq.gz','SRX24791062','bp0','PRJNA1119915','SRP511583','EUST16235','1119915','SRS21508287','SRR29273870','41664425','SAMN41664425']	2017-11	2024-06-04T09:42:00.000Z			ROU	Europe			Homo sapiens	3	human																					580	580138633	249049048	PRJNA1119915									tuberculosis: unclassified		Mycobacterium tuberculosis
SAMN18117955	SRR13837751	WGS	UNIVERISTY OF ANTWERP	SRX10216366	Illumina HiSeq 2500	PAIRED		GENOMIC	ILLUMINA	SRS8361104	SRP308980	['SRS8361104','PRJNA706121','SRR13837751','ID2558624918','SAMN18117955','18117955','bp0','STUDYCOV100-FASTA3-MCOV100-CONTPaer-CPER5-SEED2558624918.R1.fastq.gz','SRX10216366','SRP308980','706121','COV100-FASTA3-MCOV100-CONTPaer-CPER5-SEED2558624918']	2021	2021-03-03T03:54:00.000Z						simulated/in silico																								464	464368500	245493122	PRJNA706121								['input','laboratory_synthetic','denylist']	tuberculosis: human-adapted	L4	Mycobacterium tuberculosis	H37Rv
SAMN37210253	SRR25827292	WGS	HAYSTACKANALYTICS PVT. LTD.	SRX21549141	NextSeq 550	PAIRED	PCR	GENOMIC	ILLUMINA	SRS18757142	SRP457772	['SRR25827292','SAMN37210253','HAPL_272_R1.fastq.gz','SRX21549141','bp0','HAPL_272','1011210','SRP457772','37210253','PRJNA1011210','SRS18757142']	2021	2023-08-31T12:27:00.000Z		20.5937 N 78.9629 E	IND	Asia		sputum	Homo sapiens	3	human																					818	818844383	325485906	PRJNA1011210								['denylist','input']	tuberculosis: unclassified		Mycobacterium tuberculosis
SAMEA104362413	ERR2184572	WGS	UNIVERSIDAD PERUANA CAYETANO HEREDIA, PERU	ERX2240739	Illumina HiSeq 4000	PAIRED	RANDOM	GENOMIC	ILLUMINA	ERS1987391	ERP104985	['548708','ERS1987391','12061803','experiment.860','ERR2184572','PRJEB23245','ERX2240739','SAMEA104362413','sample.860','ERP104985','project.Peru-set1-Tandem','run.860']		2021-10-17T08:42:00.000Z			PER	South America						S				S	S	S	S	S				S		S	S	S	S	S	S	621	621181500	266373964	PRJEB23245	['CRyPTIC_reuse_table','Walker_2022']		99.62	1730186	60	lineage4.1.2.1	Sensitive	['Walker_2022','CRyPTIC_reuse_table','CRyPTIC_UPCH','tree','input','tbprofiler','diff']	tuberculosis: unclassified		Mycobacterium tuberculosis
SAMN15718445	SRR12380599	WGS	DIVISION OF GENOMIC MEDICINE AND INNOVATION SUPPORT	SRX8879125	NextSeq 500	SINGLE	RANDOM PCR	GENOMIC	ILLUMINA	SRS7139606	SRP275727	['MTBDR180978','SRS7139606','bp0','MTBDR180978_S121_good_1.fastq.gz','SRX8879125','SRP275727','SAMN15718445','15718445','SRR12380599','PRJNA650561','650561']	2019	2020-08-03T22:15:00.000Z		15.87 N 100.99 E	THA	Asia		sputum	Homo sapiens	3	human																					78	78990387	36922201	PRJNA650561									tuberculosis: unclassified		Mycobacterium tuberculosis
SAMN06010234	SRR28393461	WGS	FIND, THE FOUNDATION FOR INNOVATIVE NEW DIAGNOSTICS	SRX23998203	Illumina HiSeq 2500	PAIRED	RANDOM	GENOMIC	ILLUMINA	SRS20794773	SRP496567	['SRS20794773','6010234','SAMN06010234','Peru3044_R1.fastq.gz','343736','WGS-Peru3044','SRR28393461','PRJNA343736','SRX23998203','I0001296-8','SRP496567']	2012	2024-03-20T07:44:00.000Z		12 S 77 W	PER	South America	Lima	As reported: patient	Homo sapiens	3	human																					649	649733400	389347874	PRJNA343736			99.58	1746265	40	lineage4.1.2.1	Sensitive	['tbprofiler','diff','input','standford','tree']	tuberculosis: unclassified		Mycobacterium tuberculosis
SAMEA1903144	['ERR495143','ERR279612']	WGS		['ERX460559','ERX252945']	Illumina HiSeq 2000	PAIRED	RANDOM	GENOMIC	ILLUMINA	ERS200013		['ERR495143','Effect_of_HIV_co_infection_on_the_population_genomics_of_Mycobacterium_tuberculosis_in_Sub_Saharan_Africa-sc-2013-01-29T14:57:52Z-2469','ERR279612','SC_RUN_9471_6#50','IDM146-sc-2012-12-19T14:21:28Z-1524507','ERP002179','SC_RUN_12162_4#50','SC_EXP_12162_4#50','PRJEB1366','ERS200013','SC_EXP_9471_6#50','2181152','SAMEA1903144','205725','ERX460559','ERX252945']																																760	761545400	346141519	PRJEB1366			99.76	3546580	81	lineage4.3.2.1	Sensitive	['tbprofiler','input','diff','tree']	tuberculosis: unclassified		Mycobacterium tuberculosis
SAMEA1118630	ERR2513449	WGS	PHE	ERX2532659	Illumina HiSeq 2500	PAIRED	RANDOM	GENOMIC	ILLUMINA	ERS2398039	ERP107961	['493034','project.First_10k_genomes_study_set_4','PRJEB25991','ERX2532659','sample.5228','ERS2398039','run.5228','ERP107961','ERR2513449','experiment.5228','10122576','SAMEA1118630']		2022-07-15T16:05:00.000Z			GBR	Europe	England									S		S					S	S								632	632923795	330567220	PRJEB25991	Walker_2022		99.62	1854903	69	lineage3	Sensitive	['diff','input','CRyPTIC_PHE','tbprofiler','Walker_2022','Napier_2020']	tuberculosis: human-adapted	L3	Mycobacterium tuberculosis
SAMEA104390575	ERR2245349	WGS	NORWEGIAN INSTITUTE OF PUBLIC HEALTH	ERX2297372	NextSeq 500	PAIRED	RANDOM	GENOMIC	ILLUMINA	ERS2008517	ERP105253	['429598','ERR2245349','8367247','Case 32','ena-EXPERIMENT-NORWEGIAN INSTITUTE OF PUBLIC HEALTH-15-01-2018-14:43:34:915-18','ena-RUN-NORWEGIAN INSTITUTE OF PUBLIC HEALTH-15-01-2018-14:43:34:915-18','PRJEB23495','ERS2008517','ERX2297372','ena-STUDY-NORWEGIAN INSTITUTE OF PUBLIC HEALTH-17-11-2017-12:06:35:918-833','SAMEA104390575','ERP105253']	2007	2018-01-16T15:14:00.000Z			NOR	Europe		As reported: human host	Homo sapiens	3	human																					417	417532214	199603364	PRJEB23495								input	tuberculosis: unclassified		Mycobacterium tuberculosis
SAMN38644643	SRR27048651	WGS	FIOCRUZ	SRX22738070	NextSeq 500	PAIRED		GENOMIC	ILLUMINA	SRS19726584	SRP475706	['SRR27048651','1048499','bp0','KAN-980527_lib11466_nextseq_n0153_151bp_R1.fastq.gz','SRX22738070','SRS19726584','38644643','PRJNA1048499','SRP475706','SAMN38644643','980527','KAN-980527']	1998	2023-12-04T17:02:00.000Z			BEL	Europe			Homo sapiens	3	human																					1125	1125016778	509900725	PRJNA1048499									unclassified mycobacteria		Mycobacterium sp.
SAMN30949351	SRR21689732	WGS	RIVM	SRX17687137	Illumina HiSeq 2500	PAIRED	RANDOM	GENOMIC	ILLUMINA	SRS15218525	SRP399356	['SAMN30949351','SRR21689732','SRP399356','RIVM0667.bam','SRS15218525','bp0','RIVM0667','30949351','882748','SRX17687137','PRJNA882748']	2018	2022-09-23T18:04:00.000Z			NLD	Europe		sputum	Homo sapiens	3	human																					719	719962626	177855188	PRJNA882748								input	tuberculosis: unclassified		Mycobacterium tuberculosis
SAMN03225368	SRR1735693	WGS	UNIVERSITY OF OXFORD	SRX824759	Illumina MiSeq	PAIRED	RANDOM	GENOMIC	ILLUMINA	SRS804368	SRP051584	['SAMN03225368','268101','SRS804368','C00025895_R00000039.bam','3225368','SRR1735693','H33270','C00025895','PRJNA268101','SRX824759','SRP051584']	2013	2015-02-10T19:54:00.000Z			GBR	Europe	Oxford	sputum	Homo sapiens	3	human																					178	178958254	112621724	PRJNA268101									NTM: avium complex		Mycobacterium avium
SAMEA112805256	ERR11081448	WGS	FZB	ERX10528816	NextSeq 500	PAIRED		GENOMIC	ILLUMINA	ERS14812802	ERP010814	['ERX10528816','PRJEB9680','33893353','ERS14812802','5017-09','287903','SAMEA112805256','ena-EXPERIMENT-TAB-22-03-2023-09:21:25:413-112992','ena-STUDY-FZB-22-06-2015-17:16:39:392-292','ERR11081448','ERP010814','ena-RUN-TAB-22-03-2023-09:21:25:413-112993']		2023-07-21T04:08:00.000Z																														853	853515828	391034093	PRJEB9680			99.5	1496053	49	lineage4.1.2	Other	['input','tbprofiler','diff','tree']	tuberculosis: unclassified		Mycobacterium tuberculosis
SAMN21616522	SRR16058324	WGS	PUBLIC HEALTH ONTARIO	SRX12345020	Illumina MiSeq	PAIRED	RANDOM	GENOMIC	ILLUMINA	SRS10317400	SRP338617	['SRS10317400','bp0','SAMN21616522','SRR16058324','SRX12345020','766079','SRP338617','2017-456_R1.fastq.gz','21616522','2017-456','PRJNA766079']	2017	2021-09-24T21:53:00.000Z			CAN	North America	Ontario		Homo sapiens	3	human					S		R		S			S	S					R			546	546038474	318564647	PRJNA766079	CRyPTIC_WHO2021_PMC7612554		99.39	1758361	60	lineage3	HR-TB	['input','diff','Walker_2022','tree','tbprofiler']	tuberculosis: unclassified		Mycobacterium tuberculosis
SAMN30953399	SRR21662825	WGS	WADSWORTH CENTER	SRX17662550	Illumina MiSeq	PAIRED	RANDOM	GENOMIC	ILLUMINA	SRS15194628	SRP338930	['SRP338930','IDR1700005443','SRR21662825','SRX17662550','766641','IDR1700005443-01-01_S13_L001_R1_001.fastq.gz','PRJNA766641','SAMN30953399','SRS15194628','30953399']	2017	2022-09-21T16:08:00.000Z			USA	North America	New York state		Homo sapiens	3	human																					555	555390808	363934076	PRJNA766641			99.57	1279794	66	lineage2.2.1	Sensitive	['diff','input','tree','tbprofiler']	tuberculosis: unclassified		Mycobacterium tuberculosis
SAMEA115506564	ERR12950796	AMPLICON	SECTION OF VETERINARY BACTERIOLOGY, INSTITUTE FOR	ERX12323029	MinION	SINGLE	PCR	GENOMIC	OXFORD_NANOPORE	ERS19105595	ERP159825	['ERR12950796','1104923','SAMEA115506564','ERX12323029','b0dc9d8b-a8aa-4c88-a04b-4433b0428658','PRJEB75236','ena-EXPERIMENT-TAB-24-04-2024-09:07:01:908-55884','KS19028_Flongle','42672675','ERS19105595','ena-RUN-TAB-24-04-2024-09:07:01:908-55885','ERP159825']	2019-07				ZAF	Africa			Syncerus caffer	3	African buffalo																					0	0	0	PRJEB75236									unclassified mycobacteria		Mycobacterium sp.
SAMN38644478	SRR27048405	WGS	FIOCRUZ	SRX22738316	NextSeq 500	PAIRED		GENOMIC	ILLUMINA	SRS19726832	SRP475706	['bp0','SRS19726832','atyp 973','SRP475706','KAN-45_lib11513_nextseq_n0158_151bp_R1.fastq.gz','38644478','1048499','KAN-45','PRJNA1048499','SAMN38644478','SRR27048405','SRX22738316']		2023-12-04T16:59:00.000Z			NLD	Europe																										734	734150401	341875053	PRJNA1048499									unclassified mycobacteria		Mycobacterium sp.
SAMEA2234717	ERR449681	WGS	SC	ERX416053	Illumina HiSeq 2000	PAIRED	RANDOM	GENOMIC	ILLUMINA	ERS363920	ERP003279	['SAMEA2234717','Global_and_local_genomics_of_Mycobacterium_ulcerans-sc-2013-06-06T12:45:33Z-2656','ERS363920','ERR449681','2751795','ERX416053','PRJEB4025','222603','SC_RUN_11792_3#92','SC_EXP_11792_3#92','ITM_102565-sc-2013-10-29T08:42:56Z-1736826','ERP003279']		2014-05-12T22:59:00.000Z																														414	414069000	207400701	PRJEB4025									NTM: unclassified		Mycobacterium ulcerans
SAMEA7545553	ERR4812049	WGS	UNIVERSIDAD PERUANA CAYETANO HEREDIA	ERX4682039	Illumina NovaSeq 6000	PAIRED	RANDOM	GENOMIC	ILLUMINA	ERS5302209	ERP124939	['run.25586','ERX4682039','PRJEB41199','22464942','experiment.25586','project.Peru_Wellcome','773301','ERR4812049','ERS5302209','sample.25586','ERP124939','SAMEA7545553']	2019	2021-11-10T06:59:00.000Z			PER	South America						S				S	S	S	S	S				S	S	S	S	S	S	S	S	687	687690542	236358903	PRJEB41199	['Walker_2022','CRyPTIC_reuse_table']		99.6	1827742	66	lineage4.1.2.1	Sensitive	['Walker_2022','CRyPTIC_UPCH','diff','CRyPTIC_reuse_table','tree','input','standford','tbprofiler']	tuberculosis: unclassified		Mycobacterium tuberculosis
SAMN08347703	SRR6458457	WGS	NIH / NIAID	SRX3548973	Illumina MiSeq	PAIRED	RANDOM	GENOMIC	ILLUMINA	SRS2823105	SRP128704	['4350','SAMN08347703','SRS2823105','XTB15-021_S2_L001_R1_001.fastq.gz','8347703','SRX3548973','SRR6458457','PRJNA429460','429460','SRP128704','bp0']	2013-03	2018-01-10T15:35:00.000Z		53.9 N 27.566667 E	BLR	Europe	Minsk	sputum	Homo sapiens	3	human																					379	379276404	219237927	PRJNA429460								input	tuberculosis: unclassified		Mycobacterium tuberculosis
SAMN20525219	SRR15368887	WGS	SCHOOL OF PUBLIC HEALTH, FUDAN UNIVERSITY	SRX11671327	Illumina HiSeq 2000	PAIRED	PCR	GENOMIC	ILLUMINA	SRS9703440	SRP330727	['SRR15368887','SRS9703440','SRP330727','D172_R1.fastq.gz','D172','20525219','751240','bp0','PRJNA751240','SRX11671327','2013-North-057','SAMN20525219']	2013	2021-08-08T10:47:00.000Z		30.37 N 120.56 E	CHN	Asia	Zheijiang	sputum	Homo sapiens	3	human																					1294	1294293300	499498660	PRJNA751240			99.53	1868784	64	lineage2.2.1	Sensitive	['tree','input','diff','tbprofiler','timelapse_Zhejiang_CHN']	tuberculosis: unclassified		Mycobacterium tuberculosis
SAMEA14460299	ERR9786481	WGS	INSTITUTE OF TROPICAL MEDICINE	ERX9333757	Illumina HiSeq 2500	PAIRED	RANDOM	GENOMIC	ILLUMINA	ERS12087246	ERP137916	['ERP137916','0efe4541-10cd-4d79-a29f-96d29eadb5f3','SAMEA14460299','28830115','ERR9786481','ERX9333757','ERS12087246','844815','ena-EXPERIMENT-TAB-27-05-2022-13:53:26:377-11622','ECF-13-J131','ena-RUN-TAB-27-05-2022-13:53:26:377-11623','PRJEB53138']	2013	2022-06-25T20:21:00.000Z			GMB	Africa		sputum	Homo sapiens	3	human																					597	597980516	371593144	PRJEB53138			99.79	1822083	94	lineage4.3.4.2	Sensitive	['WGS_2011-2014_GMB','tree','tbprofiler','input','diff']	tuberculosis: unclassified		Mycobacterium tuberculosis
SAMN36974185	SRR25628555	WGS	CHINESE CENTER FOR DISEASE CONTROL AND PREVENTION	SRX21355476	Illumina HiSeq X	PAIRED	RANDOM PCR	GENOMIC	ILLUMINA	SRS18600088	SRP454875	['1005189','SRX21355476','hn2015185128_1.fastq.gz','SAMN36974185','SRS18600088','hn2015185128','36974185','SRP454875','PRJNA1005189','bp0','library_61','SRR25628555']		2023-08-14T09:10:00.000Z							Homo sapiens	3	human																					2553	2553843600	1043016512	PRJNA1005189			99.6	1850142	63	lineage2.2.1	Sensitive	['diff','tbprofiler','tree','input']	tuberculosis: unclassified		Mycobacterium tuberculosis
SAMN12551282	SRR10040364	WGS	FUDAN UNIVERSITY	SRX6775381	Illumina HiSeq 2000	PAIRED	RANDOM PCR	GENOMIC	ILLUMINA	SRS5322468	SRP219763	['SRR10040364','559678','SAMN12551282','SZ_2013_0214','SRP219763','SRX6775381','bp0','MTB_SZ_2013_0214','12551282','SRS5322468','PRJNA559678','SZ_2013_0214_R1.fastq.gz']	2013	2019-08-30T14:23:00.000Z		22.55 N 114.06 E	CHN	Asia	Shenzhen	sputum	Homo sapiens	3	human																					955	955059900	380325749	PRJNA559678			99.42	1751263	60	lineage2.2.1	MDR-TB	['Menardo_2021','R-MDR_2013-17_Shenzhen_CHN','input','tbprofiler','tree','diff']	tuberculosis: human-adapted	L2	Mycobacterium tuberculosis
SAMN09101360	SRR7069951	OTHER	MODMEDMICOXFORD	SRX4000602	Illumina MiSeq	PAIRED		OTHER	ILLUMINA	SRS3283001	SRP076676	['SRS3283001','PRJNA302362','SAMN09101360','SRR7069951','SRP076676','302362','MMMOSAM:69689173-20e1-4a1c-8f0f-3bad613b4198','SRX4000602','9101360','MMMOSRA:69689173-20e1-4a1c-8f0f-3bad613b4198']	2015	2018-04-26T14:24:00.000Z			GBR	Europe			Homo sapiens	3	human																					436	436021560	259767919	PRJNA302362									tuberculosis: unclassified		Mycobacterium tuberculosis
SAMEA115108864	['ERR12488034','ERR12508683']	WGS		['ERX11884731','ERX11864117']	MinION	SINGLE		GENOMIC	OXFORD_NANOPORE	ERS17744583		['41654082','ERS17744583','SAMEA115108864','ERR12488034','ERX11864117','ena-RUN-TAB-18-01-2024-17:20:55:193-9971','ena-RUN-TAB-17-01-2024-08:24:45:876-4548','7cc6c283-0111-44b6-b3e4-642903173abd','ena-EXPERIMENT-TAB-18-01-2024-17:20:55:192-9970','ena-EXPERIMENT-TAB-17-01-2024-08:24:45:876-4547','ena-SAMPLE-TAB-16-01-2024-12:38:34:315-277255','ERP153002','PRJEB67987','ERX11884731','1119865','ERR12508683']		2024-08-20T08:56:00.000Z			ESP	Europe		sputum	Homo sapiens	3	human																					446	446611929	395662609	PRJEB67987									tuberculosis: unclassified		Mycobacterium tuberculosis
SAMEA11934310	ERR7737848	WGS	INSTITUTE OF TROPICAL MEDICINE ANTWERP	ERX7306130	Illumina HiSeq 2500	PAIRED	RANDOM	GENOMIC	ILLUMINA	ERS9581469	ERP133916	['ERP133916','ERS9581469','SAMEA11934310','ena-EXPERIMENT-TAB-16-12-2021-11:32:26:293-19120','ERX7306130','794693','ena-RUN-TAB-16-12-2021-11:32:26:293-19121','PRJEB49409','ITM2014-00747','6c4e9598-cb36-4fad-abc8-a686b6ac3705','24684598','ERR7737848']	2014	2022-07-20T22:36:00.000Z			VNM	Asia		sputum	Homo sapiens	3	human																					434	434548706	185972419	PRJEB49409			99.63	1705437	58	lineage2.2.1.1	MDR-TB	['tbprofiler','diff','input','tree']	tuberculosis: unclassified		Mycobacterium tuberculosis
SAMEA12855090	ERR11246069	WGS	SWISS TROPICAL AND PUBLIC HEALTH INSTITUTE	ERX10654273	Illumina NovaSeq 6000	SINGLE	RANDOM	GENOMIC	ILLUMINA	ERS10461978	ERP135175	['G43116','930268','34308657','PRJEB50582','ena-RUN-TAB-17-04-2023-19:57:14:836-8236','ERR11246069','SAMEA12855090','8cc6b8bd-130a-4c76-a0b2-3197bafe5cc6','ena-EXPERIMENT-TAB-17-04-2023-19:57:14:836-8235','ERS10461978','ERP135175','ERX10654273']	2014	2023-07-27T11:30:00.000Z			GEO	Asia		sputum																								367	367655857	126035240	PRJEB50582									tuberculosis: unclassified		Mycobacterium tuberculosis
SAMN40655168	SRR28498452	WGS	NIAID TB PORTALS PROGRAM	SRX24100538	NextSeq 2000	PAIRED	RANDOM	GENOMIC	ILLUMINA	SRS20888947	SRP498669	['40655168','SRS20888947','PRJNA1074788','SRR28498452','SRP498669','17771','SRX24100538','SAMN40655168','TBPO-5407_lib57686_nextseq_ny0096_151bp.filtered_2_bwa.1.fastq.gz','1074788']	2020	2024-03-29T15:53:00.000Z		47.4116 N 28.3699 E	MDA	Europe		sputum	Homo sapiens	3	human																					370	370451407	130142530	PRJNA1074788			99.29	1638608	55	lineage4.2.1	XDR-TB	['tree','input','diff','tbprofiler']	tuberculosis: unclassified		Mycobacterium tuberculosis
SAMN27185726	SRR18572455	WGS	ST. PETERSBURG PASTEUR INSTITUTE	SRX14701541	Illumina HiSeq 4000	PAIRED	RANDOM	GENOMIC	ILLUMINA	SRS12464640	SRP367004	['SRR18572455','822415','H37Rv-0-64','SRP367004','SAMN27185726','SRS12464640','27185726','PRJNA822415','SRX14701541','IM88-H37-0-64_S64_R1_001.fastq.gz','bp0','Mycobacterium tuberculosis H37Rv_0.64']	2021	2022-04-01T17:49:00.000Z		59.56 N 30.18 E	RUS	Europe	Saint Petersburg	laboratory reference strain	Homo sapiens	3	human																					671	671377291	304193270	PRJNA822415			98.0	1910325	45	lineage4.9	Sensitive	['input','tbprofiler','diff']	tuberculosis: human-adapted	L4	Mycobacterium tuberculosis	H37Rv
SAMN17119625	SRR13395933	WGS	CORNELL UNIVERSITY	SRX9814931	Illumina HiSeq 2500	PAIRED	RANDOM	GENOMIC	ILLUMINA	SRS7998680	SRP301093	['686527','bp0','SAMN17119625','6320_2708_28936_HHYCLBCXX','SRP301093','17119625','6320_2708_28936_HHYCLBCXX_MAP230_CAGAGAGG_ACTGCATA_R1.fastq.gz','SRS7998680','PRJNA686527','SRX9814931','MAP230','SRR13395933']	2008	2021-01-09T22:55:00.000Z			USA	North America	Petersburgh, NY (Evergreen Farm)	lymph node	Bos taurus	2	domestic cattle																					672	672392956	320046136	PRJNA686527									NTM: avium complex		Mycobacterium avium subsp. paratuberculosis
SAMN41598078	SRR29230746	WGS	FIND, THE FOUNDATION FOR INNOVATIVE NEW DIAGNOSTICS	SRX24749609	Illumina HiSeq 2000	PAIRED	RANDOM	GENOMIC	ILLUMINA	SRS21470197	SRP507535	['SRS21470197','SRP507535','B9141A_44280E33E9FF','SRR29230746','1109295','SAMN41598078','PRJNA1109295','TB-IS-1043-TBDM101889-056_S154_R1_001.fastq.gz','B9141A_44280E33E9FF_TBDM101889','SRX24749609','41598078']		2024-05-30T06:13:00.000Z			IND	Asia			Homo sapiens	3	human																					538	538371474	239666438	PRJNA1109295								WHO_mutations_2023	tuberculosis: unclassified		Mycobacterium tuberculosis
SAMN08732265	SRR6855841	WGS	SAN RAFFAELE	SRX3810948	Illumina MiSeq	PAIRED	RANDOM	GENOMIC	ILLUMINA	SRS3061494	SRP128089	['BF01330899_WGS','bp0','PRJNA428596','SRR6855841','SRX3810948','428596','8732265','SAMN08732265','SRP128089','BF01330899_S29.gatk.bam','SRS3061494','BF01330899']		2018-03-20T13:11:00.000Z							Homo sapiens	3	human																					490	490061445	264035747	PRJNA428596			99.4	728909	41	lineage1.2.2.2	Sensitive	['diff','Menardo_2021','tbprofiler','tree','input']	tuberculosis: human-adapted	L1.2.2	Mycobacterium tuberculosis
SAMN31031564	SRR21732839	WGS	MDUPHL	SRX17728745	NextSeq 500	PAIRED	RANDOM	GENOMIC	ILLUMINA	SRS15258203	SRP399923	['SRS15258203','SRX17728745','31031564','AUSMDU00047787','SRR21732839','857537','AUSMDU00047787_S98_R1_001.fastq.gz','SAMN31031564','PRJNA857537','SRP399923']	2020	2022-09-28T00:56:00.000Z			AUS	Oceania	Victoria		Homo sapiens	3	human																					1601	1601858838	673728224	PRJNA857537			99.3	1556200	53	lineage1.1.2	Sensitive	['tree','diff','tbprofiler','input']	tuberculosis: unclassified		Mycobacterium tuberculosis
SAMN40566530	SRR28409398	WGS	WADSWORTH CENTER	SRX24013774	Illumina MiSeq	PAIRED	RANDOM	GENOMIC	ILLUMINA	SRS20808903	SRP338930	['SRS20808903','766641','IDR2100037895-01-01.R1.fastq.gz','SAMN40566530','IDR2100037895-01-01','40566530','SRX24013774','PRJNA766641','SRP338930','SRR28409398']	2021	2024-03-21T15:11:00.000Z			USA	North America	New York state	sputum	Homo sapiens	3	human																					279	279716650	134258099	PRJNA766641			99.83	1057296	56	lineage4.8	Sensitive	['tree','tbprofiler','input','diff']	tuberculosis: unclassified		Mycobacterium tuberculosis
SAMN18175559	SRR13870397	WGS	INSTITUTO NACIONAL DE SALUD	SRX10250904	Illumina MiSeq	PAIRED	RANDOM	GENOMIC	ILLUMINA	SRS8391712	SRP309572	['707145','18175559','SRS8391712','SAMN18175559','1374-14_S9_L001_R1_001.fastq.gz','PER-INS_XDR-39','bp0','SRX10250904','SRR13870397','MTB_1374-14','SRP309572','PRJNA707145']	2014	2021-03-06T08:54:00.000Z			PER	South America			Homo sapiens	3	human																					359	359230630	240594632	PRJNA707145			99.4	1197404	44	lineage4.1.2.1	Pre-XDR-TB	['standford','tree','input','tbprofiler','diff']	tuberculosis: unclassified		Mycobacterium tuberculosis
SAMN43535039	SRR30629604	WGS	MINISTRY OF PUBLIC HEALTH (THAILAND)	SRX26051230	NextSeq 500	PAIRED	RANDOM	GENOMIC	ILLUMINA	SRS22621672	SRP503470	['SRR30629604','SAMN43535039','SRS22621672','PRJNA833906','SRX26051230','MTBCR170129','833906','MTBCR170129_S116_1.fastq.gz','43535039','SRP503470']	2017	2024-09-11T03:40:00.000Z		19.9105 N 99.8406 E	THA	Asia	Chiang Rai	sputum	Homo sapiens	3	human																					240	240836225	118738613	PRJNA833906									tuberculosis: human-adapted	L2.2	Mycobacterium tuberculosis
SAMN42034440	SRR29539492	WGS	NIAID TB PORTALS PROGRAM	SRX25046642	NextSeq 2000	PAIRED	RANDOM	GENOMIC	ILLUMINA	SRS21743790	SRP515897	['SRS21743790','SRR29539492','36332','TBPO-4339_lib57820_nextseq_ny0096_151bp.filtered_2_bwa.1.fastq.gz','PRJNA1074785','SAMN42034440','SRP515897','SRX25046642','1074785','42034440']	2021	2024-06-25T13:39:00.000Z		48.3794 N 31.1656 E	UKR	Europe		sputum	Homo sapiens	3	human																					707	707184765	247687967	PRJNA1074785									tuberculosis: unclassified		Mycobacterium tuberculosis
SAMN18650581	SRR14179702	WGS	NATIONAL INSTITUTE OF FUNDAMENTAL STUDIES	SRX10547757	Illumina NovaSeq 6000	PAIRED	PCR	GENOMIC	ILLUMINA	SRS8659329	SRP313920	['SRS8659329','18650581','PRJNA720449','7_1.fastq.gz','SRP313920','720449','SRX10547757','bp0','SRR14179702','7','MDR1','SAMN18650581']	2018	2021-04-08T03:59:00.000Z		7.8731 N 80.7718 E	LKA	Asia		sputum	Homo sapiens	3	human																					4235	4235029352	1384329006	PRJNA720449			98.84	1883341	65	lineage2.2.1	Other	['tbprofiler','tree','input','diff']	tuberculosis: unclassified		Mycobacterium tuberculosis
SAMEA112800123	ERR11050029	WGS	FZB	ERX10496819	NextSeq 500	PAIRED		GENOMIC	ILLUMINA	ERS14807669	ERP010814	['20008269','ERP010814','SAMEA112800123','33852179','ERS14807669','ena-EXPERIMENT-TAB-21-03-2023-10:57:59:760-106317','287903','ERX10496819','ena-RUN-TAB-21-03-2023-10:57:59:760-106318','ena-STUDY-FZB-22-06-2015-17:16:39:392-292','PRJEB9680','ERR11050029']		2023-07-20T21:58:00.000Z																														557	557134233	253438041	PRJEB9680			99.47	1489173	50	lineage2.2.1	Pre-XDR-TB	['tbprofiler','diff','tree','input']	tuberculosis: unclassified		Mycobacterium tuberculosis
SAMN34626882	SRR24445275	AMPLICON	HARVARD TH CHAN SCHOOL OF PUBLIC HEALTH	SRX20232438	Illumina MiSeq	PAIRED	PCR	GENOMIC	ILLUMINA	SRS17566784	SRP436110	['SRP436110','SAMN34626882','SRR24445275','29818_IgG_ACC gran D','34626882','SRX20232438','SRS17566784','967652','29818-ACCgranD_S55_L001_R1_001.fastq.gz','DNA-230209FOR-266','bp0','PRJNA967652']	2019	2023-05-05T11:03:00.000Z			USA	North America	Pittsburg	lung	Macaca fascicularis	3	crab-eating macaque																					33	33007433	18299200	PRJNA967652									tuberculosis: human-adapted	L4	Mycobacterium tuberculosis	Erdman
SAMEA3430693	ERR2516868	WGS	PHE	ERX2536083	Illumina HiSeq 2500	PAIRED	RANDOM	GENOMIC	ILLUMINA	ERS2401545	ERP107972	['ERP107972','experiment.8821','493039','10126205','run.8821','SAMEA3430693','project.First_10k_genomes_study_set_9','ERS2401545','PRJEB26001','ERR2516868','ERX2536083','sample.8821']		2021-10-23T20:11:00.000Z			GBR	Europe	England					S	S			R		R	S	R				R					R			218	218973556	119572561	PRJEB26001	Walker_2022		99.54	1374709	48	lineage4.2.2.2	Pre-XDR-TB	['Walker_2022','CRyPTIC_PHE','Napier_2020','tree','diff','tbprofiler','input']	tuberculosis: human-adapted	L4.2.2.2	Mycobacterium tuberculosis
SAMEA115748837	ERR13289692	WGS	UNIVERSITY OF OXFORD, NUFFIELD DEPARTMENT OF MEDIC	ERX12660118	Illumina MiSeq	PAIRED	RANDOM PCR	GENOMIC	ILLUMINA	ERS20265124	ERP161058	['ERS20265124','c35fb2ab776b','ERR13289692','ERP161058','ERX12660118','1124794','41908380','b28b5ff0-515d-42d2-bc0f-19e45ec26bb9','PRJEB76547','SAMEA115748837','webin-reads-c35fb2ab776b']	2017	2024-08-10T16:28:00.000Z			GBR	Europe																										463	463483161	285578581	PRJEB76547								CRyPTIC_2024	tuberculosis: unclassified		Mycobacterium tuberculosis
SAMEA1117749	ERR2512568	WGS	PHE	ERX2531778	Illumina MiSeq	PAIRED	RANDOM	GENOMIC	ILLUMINA	ERS2397158	ERP107961	['run.4133','PRJEB25991','ERX2531778','493034','10121695','sample.4133','ERS2397158','ERP107961','project.First_10k_genomes_study_set_4','experiment.4133','ERR2512568','SAMEA1117749']		2022-07-12T19:09:00.000Z			GBR	Europe	England									S		S					S	S								327	327237135	195586893	PRJEB25991	Walker_2022		99.59	1859976	62	lineage4.5	Sensitive	['CRyPTIC_PHE','Walker_2022','Napier_2020','input','tbprofiler','tree','diff']	tuberculosis: human-adapted	L4.5	Mycobacterium tuberculosis
G3233													2019				ESP	Europe	province of Valencia					S					S																				No	99.59	1918811	58	lineage4.1.2.1	Sensitive	['tbprofiler','TGU','diff','tree','input']	tuberculosis: unclassified		Mycobacterium tuberculosis
SAMN04407917	SRR3103501	WGS	NATIONAL MICROBIOLOGY LABORATORY	SRX1532151	Illumina MiSeq	PAIRED	RANDOM	GENOMIC	ILLUMINA	SRS1249506	SRP064127	['SRX1532151','run_TS_50','SRP064127','PRJNA295328','run_TS_50_files','SRS1249506','4407917','SRR3103501','295328','SAMN04407917']	2003	2016-01-15T13:13:00.000Z			CAN	North America			Homo sapiens	3	human																					593	593170500	386192464	PRJNA295328			99.79	1136926	75	lineage4.8	Sensitive	['tbprofiler','tree','input','diff']	tuberculosis: unclassified		Mycobacterium tuberculosis
SAMN43535201	SRR30629898	WGS	MINISTRY OF PUBLIC HEALTH (THAILAND)	SRX26051601	NextSeq 500	PAIRED	RANDOM	GENOMIC	ILLUMINA	SRS22622005	SRP503470	['SAMN43535201','SRP503470','43535201','833906','MTBCR170311_S32_1.fastq.gz','MTBCR170311','SRS22622005','PRJNA833906','SRX26051601','SRR30629898']	2015	2024-09-11T03:46:00.000Z		19.9105 N 99.8406 E	THA	Asia	Chiang Rai	sputum	Homo sapiens	3	human																					226	226099458	102711839	PRJNA833906									tuberculosis: human-adapted	L4.5.2	Mycobacterium tuberculosis
SAMN06052315	SRR5115596	WGS	SWISS TROPICAL AND PUBLIC HEALTH INSTITUTE	SRX2430967	Illumina HiSeq 2000	SINGLE	RANDOM	GENOMIC	ILLUMINA	SRS1866856	SRP095230	['SRR5115596','6052315','PRJNA354716','KC35195','lib33106','SAMN06052315','SRX2430967','NG-6193_G01473_lib33106_1945_7_1.fastq.bz2','SRP095230','354716','SRS1866856']	2008	2016-12-19T14:40:00.000Z			UGA	Africa	Kampala	sputum	Homo sapiens	3	human																					449	449633646	313611406	PRJNA354716								['input','Menardo_2021']	tuberculosis: human-adapted	L4.6	Mycobacterium tuberculosis
SAMN41148385	SRR28859809	WGS	WADSWORTH CENTER	SRX24419757	NextSeq 550	PAIRED	RANDOM	GENOMIC	ILLUMINA	SRS21175222	SRP338930	['IDR2300022722-01-02.R1.fastq.gz','SRR28859809','766641','SRP338930','IDR2300022722-01-02','SRS21175222','SAMN41148385','PRJNA766641','SRX24419757','41148385']	2023	2024-05-01T11:26:00.000Z			USA	North America	New York state		Homo sapiens	3	human																					550	550519504	249731201	PRJNA766641			99.75	1505220	51	lineage4.9	Sensitive	['diff','tbprofiler','input','tree']	tuberculosis: unclassified		Mycobacterium tuberculosis
SAMN38210649	SRR26794865	WGS	HMS	SRX22492077	Illumina HiSeq 4000	SINGLE	cDNA	GENOMIC	ILLUMINA	SRS19505192	SRP471323	['bp0','PRJNA1039243','38210649','SRP471323','SRS19505192','7435','Peru7435','SRX22492077','SAMN38210649','Peru7435_R1.fastq.gz','1039243','SRR26794865']	2011	2023-11-11T22:55:00.000Z			PER	South America		sputum	Homo sapiens	3	human																					207	207586800	102093761	PRJNA1039243								standford	tuberculosis: unclassified		Mycobacterium tuberculosis
SAMEA7563361	ERR4830921	WGS	IML GAUTING	ERX4700905	NextSeq 500	PAIRED	RANDOM	GENOMIC	ILLUMINA	ERS5319994	ERP125013	['PRJEB41272','ERX4700905','project.Cryptic_6th','22478928','ERR4830921','experiment.30122','773339','SAMEA7563361','run.30122','sample.30122','ERP125013','ERS5319994']		2021-11-11T10:05:00.000Z			NPL	Asia						S				I	R	R	S	R				R		S	S	S	R	S	R	631	631102413	270537160	PRJEB41272	['Walker_2022','CRyPTIC_reuse_table']		99.52	1643593	55	lineage2.2.1	Pre-XDR-TB	['input','CRyPTIC_reuse_table','CRyPTIC_Gauting','diff','tbprofiler','Walker_2022','tree']	tuberculosis: unclassified		Mycobacterium tuberculosis
SAMEA7551985	ERR4818621	WGS	PUBLIC HEALTH ENGLAND	ERX4688463	Illumina MiSeq	PAIRED	RANDOM	GENOMIC	ILLUMINA	ERS5308633	ERP124941	['773303','ERP124941','PRJEB41201','sample.21441','ERX4688463','ERR4818621','run.21441','ERS5308633','22471378','SAMEA7551985','experiment.21441','project.PHE-TB']		2021-11-10T20:09:00.000Z			GBR	Europe																										158	158510792	110864057	PRJEB41201			99.77	705688	23	lineage4.9	Sensitive	['tbprofiler','CRyPTIC_PHE','diff','input']	tuberculosis: unclassified		Mycobacterium tuberculosis
SAMEA1688668	ERR221631	WGS	SC	ERX196296	Illumina HiSeq 2000	PAIRED	RANDOM	GENOMIC	ILLUMINA	ERS163447	ERP001072	['ERR221631','204548','ERS163447','SC_EXP_8718_6#12','Karonga_Prevention_Study__KPS____whole_genome_sequencing_in_a_whole_population-sc-2011-12-13T10:33:26Z-2066','PRJEB2794','SC_RUN_8718_6#12','1888756','ERP001072','Karonga_Prevention_Study__KPS____whole_genome_sequ','kps_2_d-sc-2012-08-16T16:12:39Z-1466687','ERX196296','SAMEA1688668']		2013-01-23T18:56:00.000Z			MWI	Africa	Karonga																									702	702920800	324864343	PRJEB2794			99.49	1846059	42	lineage2.2.1	Sensitive	['Karonga_Prevention_Study','diff','tree','Menardo_2018','Menardo_2021','input','Napier_2020','tbprofiler']	tuberculosis: human-adapted	L2.2.1	Mycobacterium tuberculosis
SAMN35721615	SRR24904262	WGS	NATIONAL UNIVERSITY HOSPITAL	SRX20665639	Illumina NovaSeq 6000	PAIRED	RANDOM	GENOMIC	ILLUMINA	SRS17961688	SRP443033	['SRX20665639','35721615','MV150_DKDN220017348-1A_H7YMHDSX5_L2_1.fq.gz','mv150','SRR24904262','SRP443033','SAMN35721615','bp0','983112','PRJNA983112','SRS17961688']	2020	2023-06-13T07:10:00.000Z			SGP	Asia		sputum	Homo sapiens	3	human																					1839	1839104400	577021359	PRJNA983112									NTM: avium complex		Mycobacterium avium complex sp.
SAMEA104614438	ERR3284104	WGS	WELLCOME SANGER INSTITUTE	ERX3310648	HiSeq X Ten	PAIRED	RANDOM	GENOMIC	ILLUMINA	ERS2225720	ERP106291	['ERR3284104','531863','SC_EXP_25580_8#3','IndoTBseq-sc-5161','0e96647a-fc32-11e7-8f97-3c4a9275d6c8','ERX3310648','SC_RUN_25580_8#3','11446303','ERP106291','PRJEB24463','SAMEA104614438','ERS2225720']		2020-03-10T20:22:00.000Z			IDN	Asia	Bandung																									344	344668372	87331140	PRJEB24463			99.3	1797539	62	lineage2.2.1	MDR-TB	['tbprofiler','input','diff','tree','R-MDR_IDN']	tuberculosis: unclassified		Mycobacterium tuberculosis
SAMN14971268	SRR12355033	AMPLICON	GENOSCREEN	SRX8854548	Illumina MiSeq	PAIRED	PCR	GENOMIC	ILLUMINA	SRS7116221	SRP274381	['SRR12355033','SRP274381','13MY2051_deeplex_S8_L001_R1_001.fastq.gz','Deeplex362','13MY2051','14971268','bp0','SRS7116221','SAMN14971268','PRJNA649788','SRX8854548','649788']		2020-07-30T16:46:00.000Z							Homo sapiens	3	human																					75	75229912	45337767	PRJNA649788									tuberculosis: unclassified		Mycobacterium tuberculosis
SAMEA104360959	ERR2988381	WGS	WELLCOME SANGER INSTITUTE	ERX2990796	HiSeq X Ten	PAIRED	RANDOM	GENOMIC	ILLUMINA	ERS1985937	ERP024108	['9b0e52c8-a525-11e7-854e-3c4a9275d6c8','10670058','ERP024108','Mycobacteria_in_non_CF_bronchiectasis_patients-sc-4853','SC_EXP_24497_8#247','ERS1985937','SAMEA104360959','SC_RUN_24497_8#247','ERR2988381','ERX2990796','512657','PRJEB21813']		2020-02-28T18:14:00.000Z																														295	295154868	128969806	PRJEB21813									NTM: avium complex		Mycobacterium avium
SAMN41421514	SRR29056211	WGS	FIND, THE FOUNDATION FOR INNOVATIVE NEW DIAGNOSTICS	SRX24580803	Illumina HiSeq 2000	PAIRED	RANDOM	GENOMIC	ILLUMINA	SRS21320717	SRP507535	['SAMN41421514','6B1800_EA305BAD721C_IDR1500071802','PRJNA1109295','SRR29056211','SRX24580803','SRS21320717','41421514','IDR1500071802_R1.fastq.gz','SRP507535','6B1800_EA305BAD721C','1109295']	2015	2024-05-18T01:35:00.000Z			USA	North America			Homo sapiens	3	human																					502	502466095	337781824	PRJNA1109295								WHO_mutations_2023	tuberculosis: unclassified		Mycobacterium tuberculosis
SAMN08732255	SRR6855761	WGS	SAN RAFFAELE	SRX3811028	Illumina MiSeq	PAIRED	RANDOM	GENOMIC	ILLUMINA	SRS3061574	SRP128089	['SAMN08732255','bp0','BF01310203_S13.gatk.bam','BF01310203_WGS','SRS3061574','428596','SRP128089','SRX3811028','8732255','PRJNA428596','BF01310203','SRR6855761']		2018-03-20T13:09:00.000Z							Homo sapiens	3	human																					251	251728172	160587204	PRJNA428596			99.1	391951	18	lineage4.8	Other	['input','diff','tbprofiler']	tuberculosis: unclassified		Mycobacterium tuberculosis
SAMN05918924	SRR28394162	WGS	FIND, THE FOUNDATION FOR INNOVATIVE NEW DIAGNOSTICS	SRX23998878	Illumina HiSeq 2500	PAIRED	RANDOM	GENOMIC	ILLUMINA	SRS20795448	SRP496567	['SRP496567','SRS20795448','PRJNA343736','I0000031-0','5918924','SAMN05918924','SRR28394162','SRX23998878','Peru3969_R1.fastq.gz','343736','WGS-Peru3969']	2012	2024-03-20T07:58:00.000Z		12 S 77 W	PER	South America	Lima	As reported: patient	Homo sapiens	3	human																					299	299679000	154738141	PRJNA343736			99.6	1900288	54	lineage4.8	Sensitive	['diff','input','standford','tbprofiler','tree']	tuberculosis: unclassified		Mycobacterium tuberculosis
SAMN18118447	SRR13837804	WGS	UNIVERISTY OF ANTWERP	SRX10216313	Illumina HiSeq 2500	PAIRED		GENOMIC	ILLUMINA	SRS8361053	SRP308980	['SAMN18118447','706121','bp0','SRP308980','PRJNA706121','COV5-FASTA32-MCOV5-CONTMix1-CPER1-SEED24600788','STUDYCOV5-FASTA32-MCOV5-CONTMix1-CPER1-SEED24600788.R1.fastq.gz','ID24600788','SRR13837804','18118447','SRX10216313','SRS8361053']	2021	2021-03-03T03:55:00.000Z						simulated/in silico																								22	22280700	11754000	PRJNA706121								['denylist','input','laboratory_synthetic']	tuberculosis: human-adapted	L4	Mycobacterium tuberculosis	H37Rv
SAMN38210748	SRR26795631	WGS	HMS	SRX22492883	Illumina HiSeq 4000	SINGLE	cDNA	GENOMIC	ILLUMINA	SRS19505998	SRP471323	['38210748','PRJNA1039243','bp0','Peru7535','Peru7535_R1.fastq.gz','SRX22492883','1039243','SAMN38210748','SRS19505998','7535','SRP471323','SRR26795631']	2011	2023-11-11T23:13:00.000Z			PER	South America		sputum	Homo sapiens	3	human																					185	185699700	92474894	PRJNA1039243								standford	tuberculosis: unclassified		Mycobacterium tuberculosis
SAMEA7548451	ERR4815091	WGS	PUBLIC HEALTH ENGLAND	ERX4684933	Illumina MiSeq	PAIRED	RANDOM	GENOMIC	ILLUMINA	ERS5305103	ERP124941	['ERS5305103','sample.17911','PRJEB41201','run.17911','22467848','ERX4684933','experiment.17911','SAMEA7548451','773303','ERR4815091','project.PHE-TB','ERP124941']		2021-11-10T13:05:00.000Z			GBR	Europe																										239	239034912	153810765	PRJEB41201			99.18	1196659	39	lineage4.8	Sensitive	['input','diff','tbprofiler','CRyPTIC_PHE','tree']	tuberculosis: unclassified		Mycobacterium tuberculosis
SAMEA1119106	ERR2513925	WGS	PHE	ERX2533135	Illumina MiSeq	PAIRED	RANDOM	GENOMIC	ILLUMINA	ERS2398515	ERP107961	['run.5815','ERP107961','493034','experiment.5815','10123052','ERR2513925','sample.5815','project.First_10k_genomes_study_set_4','PRJEB25991','ERS2398515','SAMEA1119106','ERX2533135']		2022-07-17T11:03:00.000Z			GBR	Europe	England									S		S					S	S								311	311021269	186386373	PRJEB25991	Walker_2022		99.62	1738507	56	lineage3	Sensitive	['tree','diff','Walker_2022','CRyPTIC_PHE','tbprofiler','Napier_2020','input']	tuberculosis: human-adapted	L3	Mycobacterium tuberculosis
SAMEA7546367	ERR4812862	WGS	UNIVERSIDAD PERUANA CAYETANO HEREDIA	ERX4682852	Illumina NovaSeq 6000	PAIRED	RANDOM	GENOMIC	ILLUMINA	ERS5303022	ERP124939	['run.28715','sample.28715','experiment.28715','project.Peru_Wellcome','ERS5303022','22465755','ERR4812862','ERP124939','ERX4682852','PRJEB41199','773301','SAMEA7546367']		2021-11-10T08:53:00.000Z			PER	South America																										35	35799080	11316965	PRJEB41199			98.76	139851	4	lineage4.3.4	Other	['input','CRyPTIC_UPCH','tbprofiler','standford']	tuberculosis: unclassified		Mycobacterium tuberculosis
SAMEA3374846	ERR1023414	WGS	THE WELLCOME TRUST SANGER INSTITUTE	ERX1102286	Illumina HiSeq 2000	PAIRED	RANDOM	GENOMIC	ILLUMINA	ERS716767	ERP004677	['ERR1023414','ERS716767','Mycobacterium_tuberculosis__HICF__sequencing-sc-2926','SAMEA3374846','SC_RUN_16852_5#41','ERX1102286','247745','4106606','BTB_10_142-sc-2292144','SC_EXP_16852_5#41','ERP004677','PRJEB5280']		2016-03-05T14:05:00.000Z			PER	South America																										740	740539000	123136245	PRJEB5280			99.5	1811282	51	lineage3	Sensitive	['Napier_2020','diff','tree','standford','tbprofiler','input']	tuberculosis: human-adapted	L3	Mycobacterium tuberculosis
SAMEA2072268	ERR275216	WGS	FACULDADE DE FARMCIA DA UNIVERSIDADE DE LISBOA, LI	ERX249538	Illumina HiSeq 2000	PAIRED	RANDOM	GENOMIC	ILLUMINA	ERS248011	ERP002611	['ERP002611','ERX249538','ERR275216','2397567','ena-EXPERIMENT-FFUL-20-05-2013-16:35:08:797-36','ena-RUN-FFUL-20-05-2013-16:35:08:797-36','226654','PRJEB1931','FFUL_KAUST_MTB36','Whole Genome Sequencing of Mycobacterium tuberculosis isolates from Lisbon, Portugal','SAMEA2072268','ERS248011']		2013-11-05T21:19:00.000Z			PRT	Europe																										466	466814324	328966118	PRJEB1931			99.5	711423	16	lineage2.2.1	MDR-TB	['Menardo_2021','diff','Menardo_2018','tree','tbprofiler','Napier_2020','nextstrain_global_tree','input']	tuberculosis: human-adapted	L2.2.1	Mycobacterium tuberculosis
SAMEA11008633	ERR7363103	WGS	UNIVERSITY OF S*O PAULO	ERX6931740	NextSeq 500	PAIRED	RANDOM PCR	GENOMIC	ILLUMINA	ERS8658410	ERP132925	['844718','ERR7363103','ena-RUN-TAB-17-11-2021-14:48:28:366-47890','52a60506-ee50-4f58-9245-018b120f0e9a','SAMEA11008633','28804780','ena-EXPERIMENT-TAB-17-11-2021-14:48:28:366-47889','ERP132925','ERS8658410','6210-2016','PRJEB48543','ERX6931740']	2016	2022-06-11T07:35:00.000Z			BRA	South America		sputum	Homo sapiens	3	human																					705	705193205	321261996	PRJEB48543			99.49	1516681	47	lineage4.1.2.1	Sensitive	['input','tbprofiler','standford','diff','tree']	tuberculosis: unclassified		Mycobacterium tuberculosis
SAMN15404167	SRR12398914	AMPLICON	GENOSCREEN	SRX8897374	NextSeq 500	PAIRED	PCR	GENOMIC	ILLUMINA	SRS7156148	SRP276358	['SRS7156148','SRR12398914','SAMN15404167','15404167','PRJNA643157','2016-01172','bp0','643157','2016-01172_S238_R1_001.fastq.gz','SRP276358','SRX8897374','DRC_Deeplex529']	2016	2020-08-06T09:55:00.000Z			COD	Africa		sputum	Homo sapiens	3	human																					126	126317358	58319144	PRJNA643157									tuberculosis: unclassified		Mycobacterium tuberculosis
SAMN13066734	SRR10315559	WGS	UNIVERSITY COLLEGE LONDON	SRX7026709	NextSeq 500	PAIRED	RANDOM	GENOMIC	ILLUMINA	SRS5547172	SRP218410	['SRS5547172','14_R00401_R1.fastq.gz','14_R00401','SRX7026709','13066734','559528','PRJNA559528','SAMN13066734','SRP218410','SRR10315559']	2017	2019-10-23T21:32:00.000Z		29.88 S 30.99 E	ZAF	Africa	Durban	sputum	Homo sapiens	3	human																					913	913535504	388133407	PRJNA559528			98.94	1718843	57	lineage2.2.1	Sensitive	['input','tree','tbprofiler','diff']	tuberculosis: unclassified		Mycobacterium tuberculosis
SAMN20512908	SRR15316587	WGS	SCHOOL OF PUBLIC HEALTH, FUDAN UNIVERSITY	SRX11621009	Illumina HiSeq 2000	PAIRED	PCR	GENOMIC	ILLUMINA	SRS9656271	SRP330727	['bp0','SAMN20512908','SRX11621009','SRS9656271','SRR15316587','751240','I108_R1.fastq.gz','20512908','I108','PRJNA751240','SRP330727','2008-East-069']	2008	2021-08-01T01:32:00.000Z		30.30 N 120.68 E	CHN	Asia	Zheijiang	sputum	Homo sapiens	3	human																					936	936867300	437500861	PRJNA751240			99.53	1735202	59	lineage2.2.1	MDR-TB	['input','diff','tree','timelapse_Zhejiang_CHN','tbprofiler']	tuberculosis: unclassified		Mycobacterium tuberculosis
SAMEA1707234	ERR229922	WGS	SC	ERX204473	Illumina HiSeq 2000	PAIRED	RANDOM	GENOMIC	ILLUMINA	ERS181471	ERP000192	['Variation discovery in Russian TB isolates-sc-2010-04-20','SC_RUN_8939_3#8','ERS181471','ERX204473','2505Z-sc-2012-10-11T13:39:03Z-1494241','1922729','SC_EXP_8939_3#8','SAMEA1707234','ERR229922','PRJEB2138','ERP000192','203970','Variation discovery in Russian TB isolates-sc-2010']	2010	2013-02-19T02:44:00.000Z			RUS	Europe	Samara		Homo sapiens	3	human	S	S			R		R		S				R	R				S			535	535345400	254515498	PRJEB2138	CRyPTIC_WHO2021_PMC7612554		99.54	1804997	41	lineage2.2.1	MDR-TB	['Walker_2022','Menardo_2018','tbprofiler','Napier_2020','tree','diff','input']	tuberculosis: human-adapted	L2.2.1	Mycobacterium tuberculosis
SAMEA3715640	ERR1367648	WGS	UNIVERSITY OF BASEL	ERX1438774	Illumina HiSeq 2500	PAIRED	RANDOM	GENOMIC	ILLUMINA	ERS1022789	ERP013625	['ERP013625','ERX1438774','ena-EXPERIMENT-UNIVERSITY OF BASEL-20-04-2016-21:02:08:667-39','ERS1022789','4887365','319350','ena-RUN-UNIVERSITY OF BASEL-20-04-2016-21:02:08:668-39','SAMEA3715640','G02399','PRJEB12179','ERR1367648','ena-STUDY-UNIVERSITY OF BASEL-16-12-2015-15:48:55:084-10']		2016-04-23T09:17:00.000Z			CHE	Europe																										839	839005586	617539289	PRJEB12179			99.48	1484560	33	lineage2.2.1	HR-TB	['diff','Menardo_2018','Menardo_2021','input','clusters_CHE','tree','nextstrain_global_tree','tbprofiler']	tuberculosis: human-adapted	L2	Mycobacterium tuberculosis
SAMEA115743885	ERR13267690	WGS	UNIVERSITY OF OXFORD, NUFFIELD DEPARTMENT OF MEDIC	ERX12638116	NextSeq 500	PAIRED	RANDOM PCR	GENOMIC	ILLUMINA	ERS20253769	ERP161058	['ERP161058','de0bb74575c4','b28b5ff0-515d-42d2-bc0f-19e45ec26bb9','ERS20253769','webin-reads-de0bb74575c4','ERR13267690','SAMEA115743885','ERX12638116','41869919','PRJEB76547','1124794']	2020	2024-08-08T11:04:00.000Z			DEU	Europe																										399	399384641	171817148	PRJEB76547								CRyPTIC_2024	tuberculosis: unclassified		Mycobacterium tuberculosis
SAMN13568704	SRR10808913	WGS	RADBOUDUMC	SRX7482492	Illumina HiSeq 4000	PAIRED	PCR	GENOMIC	ILLUMINA	SRS5925369	SRP239172	['PRJNA595834','SRR10808913','SRP239172','TAN-566_1.fastq.gz','TAN-566','bp0','595834','13568704','SAMN13568704','SRS5925369','SRX7482492']	2016	2019-12-31T09:03:00.000Z			PER	South America	Lima	sputum	Homo sapiens	3	human																					396	396823500	172036810	PRJNA595834			99.62	1714066	61	lineage2.2.1	Sensitive	['Menardo_2021','diff','TANDEM','tbprofiler','standford','input','tree']	tuberculosis: human-adapted	L2	Mycobacterium tuberculosis
SAMN02380688	SRR1028728	Tn-Seq	BI	SRX376623	Illumina HiSeq 2000	PAIRED	RANDOM	GENOMIC	ILLUMINA	SRS501548	SRP001860	['CS_TraCS167','63503','SRS501548','SAMN02380688','2380688','232329.WR38437.Solexa-188608.C2GEKACXX131009.P','PRJNA63503','SRX376623','SRP001860','TRaCS_for_M_tuberculosis','C2GEKACXX131009.1.revcomp_of_tagged_100.bam','SRR1028728']	2013	2013-11-12T16:23:00.000Z			USA	North America	Worchester, MA	As reported: spleen	Mus musculus	2	mouse																					2155	2155908226	1275811399	PRJNA63503									tuberculosis: human-adapted	L4	Mycobacterium tuberculosis	H37Rv
SAMN41725954	SRR29356718	WGS	FIND, THE FOUNDATION FOR INNOVATIVE NEW DIAGNOSTICS	SRX24871623	Illumina HiSeq 2000	PAIRED	RANDOM	GENOMIC	ILLUMINA	SRS21581095	SRP513120	['SRP513120','SRS21581095','SRX24871623','SRR29356718','PRJNA1119380','41725954','Isolate_207_R1.fq.gz','1119380','Isolate_207','SAMN41725954']	2021	2024-06-11T08:22:00.000Z			ISR	Asia		sputum	Homo sapiens	3	human																					433	433021422	112685455	PRJNA1119380									tuberculosis: unclassified		Mycobacterium tuberculosis
SAMEA112910453	ERR11252716	WGS	IBV_CSIC	ERX10660610	NextSeq 2000	PAIRED	RANDOM	GENOMIC	ILLUMINA	ERS14911057	ERP146514	['ERP146514','1097147','40862397','Xpatial_WGS_Mozambique_2018','1675813_1','SAMEA112910453','PRJEB61426','ERS14911057','ERX10660610','ERR11252716']		2024-08-04T22:34:00.000Z																														458	458066931	203441762	PRJEB61426									tuberculosis: unclassified		Mycobacterium tuberculosis
SAMN05577164	SRR4034607	WGS	HARVARD MEDICAL SCHOOL	SRX2025906	Illumina HiSeq 2000	PAIRED	RANDOM	GENOMIC	ILLUMINA	SRS1620335	SRP082185	['P37-Liver-B4','SRS1620335','SRR4034607','SRP082185','SAMN05577164','323744','SRX2025906','5577164','784-LIVB4_2.fastq.gz','PRJNA323744']	2013-11	2016-08-16T02:48:00.000Z		29.6483 S 30.3318 E	ZAF	Africa	Kwazulu-Natal	necropsy (morgue)	Homo sapiens	3	human																					269	269192472	181050405	PRJNA323744								['Napier_2020','intrapatient_ZAF','denylist','input']	tuberculosis: human-adapted	L4.3.3	Mycobacterium tuberculosis
SAMEA111556106	ERR10465827	WGS	FZB	ERX9987687	NextSeq 500	PAIRED		GENOMIC	ILLUMINA	ERS13666152	ERP010814	['287903','261-17','SAMEA111556106','ena-EXPERIMENT-TAB-07-11-2022-10:00:46:967-26250','ERR10465827','ena-RUN-TAB-07-11-2022-10:00:46:967-26251','ena-STUDY-FZB-22-06-2015-17:16:39:392-292','ERS13666152','PRJEB9680','ERP010814','ERX9987687','31733081']		2022-11-21T09:42:00.000Z																														601	601953613	247181586	PRJEB9680								input	tuberculosis: unclassified		Mycobacterium tuberculosis
SAMEA7555497	ERR4822128	WGS	PUBLIC HEALTH ENGLAND	ERX4691970	Illumina MiSeq	PAIRED	RANDOM	GENOMIC	ILLUMINA	ERS5312140	ERP124941	['ERX4691970','773303','project.PHE-TB','experiment.24949','ERP124941','ERS5312140','22474904','sample.24949','SAMEA7555497','PRJEB41201','run.24949','ERR4822128']		2021-11-11T03:04:00.000Z			GBR	Europe										S		S					S	S								318	318721200	183041907	PRJEB41201	Walker_2022							['input','CRyPTIC_PHE','Walker_2022']	tuberculosis: unclassified		Mycobacterium tuberculosis
SAMEA2297125	ERR400554	WGS	UNIVERISTY OF OXFORD	ERX366915	Illumina HiSeq 2000	PAIRED	RANDOM	GENOMIC	ILLUMINA	ERS389512	ERP004535	['239974','ERR400554','ERS389512','ena-RUN-UNIVERISTY OF OXFORD-06-01-2014-14:22:05:318-249','C00011456','ERX366915','ena-STUDY-UNIVERISTY OF OXFORD-06-01-2014-09:52:10:595-284','2672235','PRJEB5162','ERP004535','ena-EXPERIMENT-UNIVERISTY OF OXFORD-06-01-2014-14:22:05:318-249','SAMEA2297125']		2014-03-05T13:43:00.000Z			GBR	Europe	Oxfordshire																									379	379540400	172403342	PRJEB5162			99.5	1609173	38	lineage4.1.2.1	Sensitive	['Napier_2020','WGS_2007-12_Oxfordshire_GBR','tree','Menardo_2021','diff','tbprofiler','input','Menardo_2018']	tuberculosis: human-adapted	L4.1.2.1	Mycobacterium tuberculosis
SAMEA115750504	ERR13291357	WGS	UNIVERSITY OF OXFORD, NUFFIELD DEPARTMENT OF MEDIC	ERX12661843	Illumina MiSeq	PAIRED	RANDOM PCR	GENOMIC	ILLUMINA	ERS20266791	ERP161058	['ERP161058','PRJEB76547','1124794','ERS20266791','4ef058404d5c','SAMEA115750504','ERR13291357','webin-reads-4ef058404d5c','ERX12661843','b28b5ff0-515d-42d2-bc0f-19e45ec26bb9','41909452']	2020	2024-08-09T23:32:00.000Z			USA	North America																										432	432742716	267861633	PRJEB76547								CRyPTIC_2024	tuberculosis: unclassified		Mycobacterium tuberculosis
SAMEA7555021	ERR4821653	WGS	PUBLIC HEALTH ENGLAND	ERX4691495	Illumina MiSeq	PAIRED	RANDOM	GENOMIC	ILLUMINA	ERS5311665	ERP124941	['ERS5311665','SAMEA7555021','run.24474','22474415','experiment.24474','ERP124941','sample.24474','ERR4821653','project.PHE-TB','773303','PRJEB41201','ERX4691495']		2021-11-11T02:18:00.000Z			GBR	Europe										S		S					S	S								249	249798120	172010936	PRJEB41201	Walker_2022		98.98	1242063	34	lineage1.1.2	Sensitive	['CRyPTIC_PHE','Walker_2022','tree','input','tbprofiler','diff']	tuberculosis: unclassified		Mycobacterium tuberculosis
SAMEA4706830	ERR3439566	WGS	WELLCOME SANGER INSTITUTE	ERX3461586	Illumina HiSeq X Ten	PAIRED	RANDOM	GENOMIC	ILLUMINA	ERS2526991	ERP021867	['12304203','ERR3439566','Exploring_the_richness_of_Mycobacterium_bovis_strain_diversity-sc-4667','ERP021867','480613','SC_RUN_26268_2#345','ERS2526991','PRJEB19799','980c23aa-5454-11e8-bf7f-3c4a9275d6c8','SAMEA4706830','ERX3461586','SC_EXP_26268_2#345']		2019-07-18T09:27:00.000Z			GBR	Europe																										213	213040766	51400598	PRJEB19799			99.31	1135423	36	La1.8.1	Other	['input','diff','bovis_GBR','tree','tbprofiler']	tuberculosis: animal-adapted	La1	Mycobacterium bovis
SAMEA1403562	ERR133957	WGS	SC	ERX109975	Illumina HiSeq 2000	PAIRED	RANDOM	GENOMIC	ILLUMINA	ERS094246	ERP000192	['0867T-sc-2012-02-09T18:57:21Z-1355290','ERP000192','SC_RUN_7755_5#64','Variation discovery in Russian TB isolates-sc-2010','203970','ERX109975','1088969','ERR133957','PRJEB2138','SC_EXP_7755_5#64','ERS094246','Variation discovery in Russian TB isolates-sc-2010-04-20','SAMEA1403562']	2009	2014-09-28T15:39:00.000Z			RUS	Europe	Samara		Homo sapiens	3	human																					822	822450000	525593420	PRJEB2138			99.52	1823503	42	lineage2.2.1	MDR-TB	['diff','Menardo_2018','tbprofiler','Napier_2020','input','tree','Nimmo_2024']	tuberculosis: human-adapted	L2.2.1	Mycobacterium tuberculosis
SAMN41664317	SRR29274154	WGS	FIND, THE FOUNDATION FOR INNOVATIVE NEW DIAGNOSTICS	SRX24791394	Illumina HiSeq 2000	PAIRED	RANDOM	GENOMIC	ILLUMINA	SRS21508617	SRP511583	['PRJNA1119915','SRR29274154','bp0','SRX24791394','EUST14264','SRP511583','EUST14264_lib38_R1.fastq.gz','41664317','SAMN41664317','1119915','SRS21508617']	2019-02	2024-06-04T09:43:00.000Z			ROU	Europe			Homo sapiens	3	human																					739	739924349	322669879	PRJNA1119915									tuberculosis: unclassified		Mycobacterium tuberculosis
SAMEA7528370	ERR4799785	WGS	FOUNDATION FOR MEDICAL RESEARCH INDIA	ERX4669200	NextSeq 500	PAIRED	RANDOM	GENOMIC	ILLUMINA	ERS5284840	ERP124850	['ERS5284840','sample.28250','PRJEB41116','ERR4799785','ERP124850','SAMEA7528370','ERX4669200','experiment.28250','22461914','project.Mumbai','773292','run.28250']		2021-11-10T02:02:00.000Z			IND	Asia	Mumbai																									594	594842700	240517427	PRJEB41116			99.47	1674091	54	lineage3	HR-TB	['tbprofiler','CRyPTIC_IND','input','diff','tree']	tuberculosis: unclassified		Mycobacterium tuberculosis
SAMN27761668	SRR18910993	WGS	WADSWORTH CENTER	SRX14988949	Illumina MiSeq	PAIRED	RANDOM	GENOMIC	ILLUMINA	SRS12738220	SRP276100	['SRS12738220','650381','IDR1900037125-01-01_R1.fastq.gz','SAMN27761668','bp0','SRR18910993','A162','SRP276100','IDR1900037125-01-01','SRX14988949','27761668','PRJNA650381']	2019	2022-04-25T10:43:00.000Z		40.571349 N 74.63753988 W	USA	North America	Raritan	sputum	Homo sapiens	3	human																					620	620469897	384334038	PRJNA650381			99.88	1360521	76	lineage4.3.3	Sensitive	['input','tree','diff','tbprofiler']	tuberculosis: unclassified		Mycobacterium tuberculosis
SAMN07236910	['SRR5721621','SRR5721622']	Tn-Seq		['SRX2938342','SRX2938343']	Illumina HiSeq 4000	PAIRED	PCR	GENOMIC	ILLUMINA	SRS2299983		['663','PRJNA390291','SRR5721622','SRS2299983','663_1','390291','663_2_L2_AGTACGTG_L002_R2_001.fastq','SAMN07236910','SRR5721621','663_2','SRP109851','7236910','663_1_L2_TGATGACG_L002_R2_001.fastq','SRX2938342','SRX2938343']				37.7749 N 122.4194 W	USA	North America	San Francisco, CA		Homo sapiens	3	human																					1507	1508489400	1022438194	PRJNA390291									tuberculosis: unclassified		Mycobacterium tuberculosis
SAMEA114521822	ERR12141668	WGS	STELLENBOSCH UNIVERSITY	ERX11552907	NextSeq 500	PAIRED	RANDOM	GENOMIC	ILLUMINA	ERS16503165	ERP152671	['ERP152671','1094798','ena-EXPERIMENT-TAB-23-10-2023-11:00:50:634-90580','4d5d5390-3a02-4c01-a5fd-67033515ea89','ERS16503165','ERR12141668','40719203','SAMEA114521822','MK-637c','PRJEB67660','ena-RUN-TAB-23-10-2023-11:00:50:634-90581','ERX11552907']	2017	2024-07-30T22:02:00.000Z			ZAF	Africa			Homo sapiens	3	human																					647	647930400	241562761	PRJEB67660									tuberculosis: unclassified		Mycobacterium tuberculosis
SAMEA12851818	ERR11244000	WGS	SWISS TROPICAL AND PUBLIC HEALTH INSTITUTE	ERX10652204	Illumina NovaSeq 6000	SINGLE	RANDOM	GENOMIC	ILLUMINA	ERS10459818	ERP135175	['930268','34306442','PRJEB50582','ena-RUN-TAB-17-04-2023-19:57:14:109-4098','ERP135175','SAMEA12851818','G43589','ERS10459818','ERX10652204','ena-EXPERIMENT-TAB-17-04-2023-19:57:14:109-4097','ERR11244000','8cc6b8bd-130a-4c76-a0b2-3197bafe5cc6']	2015	2023-07-27T09:53:00.000Z			GEO	Asia		sputum																								408	408151100	147913753	PRJEB50582									tuberculosis: unclassified		Mycobacterium tuberculosis
SAMEA10030182	ERR7911431	WGS	FZB	ERX7478828	NextSeq 500	PAIRED		GENOMIC	ILLUMINA	ERS7708389	ERP132622	['PRJEB48275','ERP132622','24682149','ena-RUN-FZB-05-01-2022-10:45:57:320-589','ERS7708389','SAMEA10030182','794636','ERR7911431','ERX7478828','ena-EXPERIMENT-FZB-05-01-2022-10:45:57:320-589','ena-STUDY-FZB-22-10-2021-10:26:06:450-343','F-4-005']		2022-07-28T01:21:00.000Z			ZAF	Africa						S	S					R	S	S			R	R					S			668	668799516	295574937	PRJEB48275	Finci_2022		99.54	1575363	54	lineage2.2.1	MDR-TB	['diff','input','tree','tbprofiler','Finci_2022']	tuberculosis: human-adapted	L2.2.1	Mycobacterium tuberculosis
SAMN40983531	SRR28706536	WGS	NIAID TB PORTALS PROGRAM	SRX24273719	NextSeq 2000	PAIRED	RANDOM	GENOMIC	ILLUMINA	SRS21039685	SRP502062	['PRJNA1074793','SRR28706536','TBPO-6229_lib63179_nextseq_ny0127_151bp.filtered_2_bwa.1.fastq.gz','SRP502062','1074793','65816','SRS21039685','SAMN40983531','SRX24273719','40983531']	2022	2024-04-16T14:23:00.000Z		48.0196 N 66.9237 E	KAZ	Asia		bronchoalveolar lavage	Homo sapiens	3	human																					471	471653658	166119320	PRJNA1074793			99.51	1551852	52	lineage2.2.1	MDR-TB	['tbprofiler','diff','tree','input']	tuberculosis: unclassified		Mycobacterium tuberculosis
SAMN03647811	SRR2100638	WGS	UNIVERSITY OF OXFORD	SRX1095332	Illumina HiSeq 2500	PAIRED	RANDOM	GENOMIC	ILLUMINA	SRS990181	SRP061066	['SRX1095332','SRS990181','SAMN03647811','SRR2100638','C00013052','134ff381-6e1d-405b-a807-57dc05db7d65_R00000039_v2.bam','PRJNA282721','282721','3647811','SRP061066']		2015-07-15T02:42:00.000Z			GBR	Europe										S		S					S	S								267	267082600	175831526	PRJNA282721	CRyPTIC_WHO2021_PMC7612554		99.4	2506949	56	lineage4.1.1.3.1	Sensitive	['Napier_2020','tree','Menardo_2021','Menardo_2018','tbprofiler','diff','Walker_2022','input']	tuberculosis: human-adapted	L4.1.1.3.1	Mycobacterium tuberculosis
SAMN10965968	SRR8600180	WGS	UNIVERSITY COLLEGE DUBLIN	SRX5400145	Illumina MiSeq	PAIRED	RANDOM	GENOMIC	ILLUMINA	SRS4386967	SRP186442	['SRR8600180','SRX5400145','SAMN10965968','WB134_S34_L001_R1_001.fastq.gz','WB134','SRP186442','SRS4386967','10965968','523164','PRJNA523164']	2004	2019-02-21T04:10:00.000Z			GBR	Europe	England, Woodchester Park		Meles meles	1	badger																					365	365309847	237968776	PRJNA523164			99.51	749412	51	La1.8.1	Other	['tree','input','tbprofiler','diff']	tuberculosis: animal-adapted	La1	Mycobacterium bovis
SAMEA112803281	ERR11043578	WGS	FZB	ERX10490369	NextSeq 500	PAIRED		GENOMIC	ILLUMINA	ERS14810827	ERP010814	['ERX10490369','33855336','ERP010814','ERS14810827','PRJEB9680','287903','ERR11043578','12403-96','ena-STUDY-FZB-22-06-2015-17:16:39:392-292','SAMEA112803281','ena-EXPERIMENT-TAB-21-03-2023-10:23:42:778-78101','ena-RUN-TAB-21-03-2023-10:23:42:778-78102']		2023-07-20T18:47:00.000Z																														627	627318869	267587943	PRJEB9680			99.41	1779560	59	lineage4.2.1	MDR-TB	['tbprofiler','tree','diff','input']	tuberculosis: unclassified		Mycobacterium tuberculosis
SAMN32818957	SRR23174223	WGS	AGRIFOOD AND BIOSCIENCES INSTITUTE	SRX19124460	Illumina HiSeq X	PAIRED	PCR	GENOMIC	ILLUMINA	SRS16523734	SRP418517	['BTB_TVR_232_Bad_2015_6.263_NI_1.fastq.gz','bp0','32818957','BTB_TVR_232','PRJNA925930','SRS16523734','SRX19124460','925930','SAMN32818957','SRR23174223','TVR232','SRP418517']	2015	2023-01-20T19:01:00.000Z			GBR	Europe			Meles meles	1	badger																					437	437099701	280775182	PRJNA925930			99.16	780202	38	La1.8.1	Other	['input','tree','diff','tbprofiler']	tuberculosis: animal-adapted	La1	Mycobacterium bovis
SAMEA12029369	ERR7821197	WGS	IBV_CSIC	ERX7388160	Illumina MiSeq	PAIRED	RANDOM	GENOMIC	ILLUMINA	ERS9676344	ERP134194	['SAMEA12029369','WGS_MTBC_TOSSE2','25830035','ERX7388160','PRJEB49677','805472','ERP134194','ERR7821197','MZ42','ERS9676344']		2022-07-27T20:57:00.000Z																														489	489916310	227196430	PRJEB49677			99.57	1863291	52	lineage4.3.4.2	Sensitive	['input','tree','diff','tbprofiler']	tuberculosis: unclassified		Mycobacterium tuberculosis
SAMEA112806839	ERR11049023	WGS	FZB	ERX10495813	NextSeq 500	PAIRED		GENOMIC	ILLUMINA	ERS14814385	ERP010814	['ERP010814','ena-STUDY-FZB-22-06-2015-17:16:39:392-292','SAMEA112806839','ena-EXPERIMENT-TAB-21-03-2023-10:57:59:433-104305','287903','PRJEB9680','20001798','ERR11049023','ERX10495813','ERS14814385','33856749','ena-RUN-TAB-21-03-2023-10:57:59:433-104306']		2023-07-20T20:59:00.000Z																														694	694614653	295962974	PRJEB9680			99.44	1690355	57	lineage4.1.2.1	Sensitive	['tbprofiler','input','tree','diff']	tuberculosis: unclassified		Mycobacterium tuberculosis
SAMEA110420369	ERR9993012	WGS	CTB/NICD - SOUTH AFRICA, SOUTH AFRICA	ERX9533418	Illumina NovaSeq 6000	PAIRED	RANDOM	GENOMIC	ILLUMINA	ERS12518444		['ERX9533418','SAMEA110420369','sample.1198.2ff79d62','experiment.1198.fdc6a32e','run.1198.1.68fe40179f6cf19eaf74080f48662a43','ERS12518444','ERR9993012','30016837']		2022-08-10T14:23:00.000Z																														798	798725674	260022818										tuberculosis: unclassified		Mycobacterium tuberculosis
SAMN21236242	SRR15723223	WGS	SHANGHI CDC	SRX12018535	Illumina HiSeq 2500	PAIRED	other	GENOMIC	ILLUMINA	SRS10023489	SRP335713	['21236242','SRX12018535','SRR15723223','e1249','SRS10023489','PRJNA760838','SAMN21236242','760838','E1249.1.fastq.gz','bp0','E1249','SRP335713']	2012-01	2021-09-05T09:27:00.000Z			CHN	Asia	Shanghai	sputum	Homo sapiens	3	human																					1369	1369755000	550273930	PRJNA760838								input	tuberculosis: unclassified		Mycobacterium tuberculosis
SAMN09425813	SRR7517824	WGS	SWISS TROPICAL AND PUBLIC HEALTH INSTITUTE	SRX4387696	Illumina HiSeq 2500	PAIRED	RANDOM	GENOMIC	ILLUMINA	SRS3544170	SRP153329	['SAMN09425813','SRX4387696','9425813','SRP153329','BSSE_QGF_52252_C9J4AANXX_2_G07276_CGAGGCTG_GTAAGGAG_S51_L002_R2_001_MM_1.fastq.gz','SRR7517824','G07276','454477','PRJNA454477','BSSE_QGF_52252','SRS3544170']		2018-07-13T08:19:00.000Z			CHE	Europe		sputum	Homo sapiens	3	human																					112	112545310	57903705	PRJNA454477								input	tuberculosis: unclassified		Mycobacterium tuberculosis
SAMN15854293	SRR12476042	AMPLICON	IRCCS SAN RAFFAELE SCIENTIFIC INSTITUTE	SRX8970043	Illumina MiniSeq	PAIRED	PCR	GENOMIC	ILLUMINA	SRS7225717	SRP278074	['Culture_496','15854293','46_S4_L001_R1_001.fastq.gz','SRX8970043','SRR12476042','SRS7225717','SRP278074','657967','PRJNA657967','SAMN15854293','46']		2020-08-19T11:05:00.000Z			ERI	Africa		sputum	Homo sapiens	3	human																					150	150154408	59484910	PRJNA657967									tuberculosis: unclassified		Mycobacterium tuberculosis
SAMN09284581	SRR7240192	WGS	USDA-NVSL-DBL	SRX4146002	Illumina MiSeq	PAIRED	RANDOM PCR	GENOMIC	ILLUMINA	SRS3359622	SRP053287	['251692','SRP053287','SRS3359622','SAMN09284581','SRX4146002','PRJNA251692','9284581','98-1793_S39_L001_R1_001.fastq.gz','98-1793','SRR7240192']		2018-05-31T08:41:00.000Z						As reported: Fed	Bos taurus	2	domestic cattle																					463	463982061	326633200	PRJNA251692			99.4	561852	28	La1.7.1	Other	['diff','tree','tbprofiler','input']	tuberculosis: animal-adapted	La1	Mycobacterium bovis
SAMEA1059421	ERR3337420	WGS	WELLCOME SANGER INSTITUTE	ERX3362129	Illumina HiSeq X Ten	PAIRED	RANDOM	GENOMIC	ILLUMINA	ERS2365009	ERP024108	['SC_EXP_25825_1#28','SC_RUN_25825_1#28','PRJEB21813','97113406-be4d-11e7-b52c-3c4a9275d6c8','Mycobacteria_in_non_CF_bronchiectasis_patients-sc-4853','ERR3337420','SAMEA1059421','ERP024108','ERX3362129','11844153','512657','ERS2365009']		2019-05-24T21:09:00.000Z																														538	538232554	221999148	PRJEB21813									NTM: avium complex		Mycobacterium avium
SAMEA2783126	ERR751691	WGS	SC	ERX695373	Illumina HiSeq 2000	PAIRED	RANDOM	GENOMIC	ILLUMINA	ERS552871	ERP006738	['272028','31185-sc-2107972','ERR751691','3337095','SC_EXP_14722_1#64','SAMEA2783126','ERS552871','ERP006738','SC_RUN_14722_1#64','PRJEB7056','ERX695373','The_interaction_between_the_host_and_pathogen_genetics_in_susceptibility_to_pulmonary_tuberculosis-sc-3274']		2016-01-19T01:45:00.000Z			THA	Asia																										707	707866800	403880668	PRJEB7056			99.54	1505503	34	lineage2.2.1	Sensitive	['input','Menardo_2021','tree','Napier_2020','tbprofiler','diff']	tuberculosis: human-adapted	L2.2.1	Mycobacterium tuberculosis
SAMN41417659	SRR29052699	WGS	FIND, THE FOUNDATION FOR INNOVATIVE NEW DIAGNOSTICS	SRX24577675	Illumina HiSeq 2000	PAIRED	RANDOM	GENOMIC	ILLUMINA	SRS21317661	SRP507535	['PRJNA1109295','IDR1600019997_R1.fastq.gz','SRR29052699','SAMN41417659','1109295','41417659','SRP507535','SRS21317661','SRX24577675','6B1800_19A124F53057_IDR1600019997','6B1800_19A124F53057']	2016	2024-05-16T10:41:00.000Z			USA	North America			Homo sapiens	3	human																					565	565681497	351389762	PRJNA1109295								WHO_mutations_2023	tuberculosis: unclassified		Mycobacterium tuberculosis
SAMN40208030	SRR28170827	WGS	WADSWORTH CENTER	SRX23800868	Illumina MiSeq	PAIRED	RANDOM	GENOMIC	ILLUMINA	SRS20623859	SRP338930	['SRR28170827','766641','IDR1700047601-01-01','40208030','SRS20623859','IDR1700047601-01-01.R1.fastq.gz','SRP338930','PRJNA766641','SAMN40208030','SRX23800868']	2017	2024-02-29T16:54:00.000Z			USA	North America	New York state	sputum	Homo sapiens	3	human																					339	339797544	212007295	PRJNA766641									tuberculosis: unclassified		Mycobacterium tuberculosis
SAMEA7549107	ERR4815747	WGS	PUBLIC HEALTH ENGLAND	ERX4685589	Illumina HiSeq 2500	PAIRED	RANDOM	GENOMIC	ILLUMINA	ERS5305759	ERP124941	['773303','ERR4815747','project.PHE-TB','run.18567','ERX4685589','experiment.18567','22468504','PRJEB41201','ERS5305759','ERP124941','sample.18567','SAMEA7549107']		2021-11-10T14:08:00.000Z			GBR	Europe																										540	540124888	251064058	PRJEB41201								['CRyPTIC_PHE','input']	tuberculosis: unclassified		Mycobacterium tuberculosis
SAMEA112803739	ERR11044055	WGS	FZB	ERX10490846	NextSeq 500	PAIRED		GENOMIC	ILLUMINA	ERS14811285	ERP010814	['18004929','ERR11044055','ERS14811285','ERX10490846','SAMEA112803739','PRJEB9680','ena-STUDY-FZB-22-06-2015-17:16:39:392-292','ERP010814','287903','ena-EXPERIMENT-TAB-21-03-2023-10:23:42:952-79055','33855794','ena-RUN-TAB-21-03-2023-10:23:42:952-79056']		2023-07-21T01:59:00.000Z																														1446	1446156896	626689848	PRJEB9680			99.47	1691463	58	lineage4.2.2.2	MDR-TB	['tbprofiler','tree','input','diff']	tuberculosis: unclassified		Mycobacterium tuberculosis
SAMEA13321120	ERR9285927	WGS	FZB	ERX8828040	NextSeq 500	PAIRED		GENOMIC	ILLUMINA	ERS10923856	ERP135372	['ERP135372','27174854','29-GK','ena-EXPERIMENT-TAB-15-03-2022-16:45:22:018-9594','SAMEA13321120','ERX8828040','ERS10923856','ena-RUN-TAB-15-03-2022-16:45:22:019-9595','822241','2cd0bdb6-32c5-4af0-bebb-b7a34ee46296','PRJEB50767','ERR9285927']		2022-05-20T07:45:00.000Z			KEN	Africa	Nairobi																									810	810779639	346430171	PRJEB50767			99.47	1637861	56	lineage4.2.2.2	Sensitive	['tree','tbprofiler','diff','input','WGS_KEN']	tuberculosis: unclassified		Mycobacterium tuberculosis
SAMN18146419	SRR13861535	WGS	UNIVERISTY OF ANTWERP	SRX10242607	Illumina HiSeq 2500	PAIRED		GENOMIC	ILLUMINA	SRS8383851	SRP308980	['ID701630385','SAMN18146419','SPUTUM1500K-FASTA24-MPER6.72-CONTMix1-CPER93.28-SEED701630385','SRR13861535','SRX10242607','706121','18146419','SRS8383851','PRJNA706121','STUDYSPUTUM1500K-FASTA24-MPER6.72-CONTMix1-CPER93.28-SEED701630385.R1.fastq.gz','bp0','SRP308980']	2021	2021-03-05T03:50:00.000Z						simulated/in silico																								449	449997000	240000512	PRJNA706121								['input','denylist','laboratory_synthetic']	tuberculosis: human-adapted	L4	Mycobacterium tuberculosis	H37Rv
SAMEA115741619	ERR13267081	WGS	UNIVERSITY OF OXFORD, NUFFIELD DEPARTMENT OF MEDIC	ERX12637507	NextSeq 500	PAIRED	RANDOM PCR	GENOMIC	ILLUMINA	ERS20251362	ERP161058	['b28b5ff0-515d-42d2-bc0f-19e45ec26bb9','ERX12637507','PRJEB76547','897f943c15d5','1124794','ERR13267081','webin-reads-897f943c15d5','ERP161058','41869555','SAMEA115741619','ERS20251362']	2019	2024-08-08T10:44:00.000Z			IND	Asia																										773	773686800	345157645	PRJEB76547								CRyPTIC_2024	tuberculosis: unclassified		Mycobacterium tuberculosis
SAMEA1101511	ERR2510269	WGS	SAN RAFFAELE SCIENTIFIC INSTITUTE	ERX2529684	NextSeq 500	PAIRED	RANDOM	GENOMIC	ILLUMINA	ERS2394585	ERP107941	['ERX2529684','experiment.3279','ERR2510269','ERP107941','project.First_10k_genomes_study_set_3','sample.3279','10120897','PRJEB25972','ERS2394585','run.3279','SAMEA1101511','493033']		2022-07-13T02:53:00.000Z			PAK	Asia						S				S	S	S	S	S				S	S	S	S	S	S	S	S	574	574585689	249779941	PRJEB25972	['CRyPTIC_reuse_table','Walker_2022']		99.51	1640158	50	lineage4.5	Sensitive	['tree','Napier_2020','tbprofiler','Walker_2022','CRyPTIC_reuse_table','CRyPTIC_SanRaffaele','diff','input']	tuberculosis: human-adapted	L4.5	Mycobacterium tuberculosis
SAMN30380880	SRR21240115	WGS	STANFORD UNIVERSITY	SRX17249597	NextSeq 500	PAIRED	RANDOM	GENOMIC	ILLUMINA	SRS14814579	SRP394383	['870648','PRJNA870648','pgy_76','SRS14814579','SAMN30380880','SRX17249597','SRR21240115','pgy_76_R1.fastq.gz','30380880','bp0','SRP394383']	2018	2022-08-26T23:42:00.000Z			PRY	South America	Ciudad del Este	sputum	Homo sapiens	3	human																					775	775649598	309167488	PRJNA870648			99.74	1723444	58	lineage4.3.3	Sensitive	['input','diff','standford','tree','tbprofiler']	tuberculosis: unclassified		Mycobacterium tuberculosis
SAMEA5189453	ERR4187883	WGS	WELLCOME SANGER INSTITUTE	ERX4149652	HiSeq X Ten	PAIRED	RANDOM	GENOMIC	ILLUMINA	ERS2996948	ERP021867	['15092957','PRJEB19799','Exploring_the_richness_of_Mycobacterium_bovis_strain_diversity-sc-4667','SAMEA5189453','ERX4149652','ERR4187883','SC_EXP_29589_1#313','ERS2996948','ERP021867','0409ec7c-ff90-11e8-9f73-3c4a9275d6c8','SC_RUN_29589_1#313','480613']		2020-06-04T07:50:00.000Z			GBR	Europe																										903	903056104	397791150	PRJEB19799								['input','bovis_GBR']	tuberculosis: animal-adapted	La1	Mycobacterium bovis
SAMEA115747682	ERR13289025	WGS	UNIVERSITY OF OXFORD, NUFFIELD DEPARTMENT OF MEDIC	ERX12659451	Illumina NovaSeq 6000	PAIRED	RANDOM PCR	GENOMIC	ILLUMINA	ERS20257566	ERP161058	['ERS20257566','752dc2bca45a','ERP161058','41891156','ERX12659451','webin-reads-752dc2bca45a','ERR13289025','b28b5ff0-515d-42d2-bc0f-19e45ec26bb9','1124794','PRJEB76547','SAMEA115747682']	2022	2024-08-10T05:34:00.000Z			ZAF	Africa																										808	808391184	252328711	PRJEB76547								CRyPTIC_2024	tuberculosis: unclassified		Mycobacterium tuberculosis
SAMN21983514	SRR16156819	WGS	TGEN NORTH	SRX12441539	NextSeq 500	PAIRED	RANDOM	GENOMIC	ILLUMINA	SRS10407691	SRP339714	['TB-R23088-054_S220_R1_001.fastq.gz','21983514','R23088','SRS10407691','SRP339714','SAMN21983514','SRR16156819','SRX12441539','767684','PRJNA767684']		2021-10-01T18:33:00.000Z							Homo sapiens	3	human																					681	681919360	266605032	PRJNA767684			99.53	1721083	59	lineage2.2.1	MDR-TB	['input','tree','diff','tbprofiler']	tuberculosis: unclassified		Mycobacterium tuberculosis
SAMEA11008554	ERR7363024	WGS	UNIVERSITY OF S*O PAULO	ERX6931661	NextSeq 500	PAIRED	RANDOM PCR	GENOMIC	ILLUMINA	ERS8658331	ERP132925	['ena-RUN-TAB-17-11-2021-14:48:28:340-47732','28804701','ERS8658331','SAMEA11008554','844718','ERX6931661','ERR7363024','ena-EXPERIMENT-TAB-17-11-2021-14:48:28:340-47731','52a60506-ee50-4f58-9245-018b120f0e9a','1283-2018','ERP132925','PRJEB48543']	2018	2022-06-12T07:51:00.000Z			BRA	South America		sputum	Homo sapiens	3	human																					509	509645983	235364804	PRJEB48543			99.61	1505255	52	lineage4.3.4.1	Sensitive	['tbprofiler','tree','input','standford','diff']	tuberculosis: unclassified		Mycobacterium tuberculosis
SAMEA3516065	ERR990551	WGS	INSTITUTE OF TROPICAL MEDICINE	ERX1071730	Illumina HiSeq 2000	PAIRED	RANDOM	GENOMIC	ILLUMINA	ERS823214	ERP011841	['ena-EXPERIMENT-Institute of Tropical Medicine-27-08-2015-14:16:15:063-21','ERX1071730','ena-RUN-Institute of Tropical Medicine-27-08-2015-14:16:15:063-21','SAMEA3516065','ena-STUDY-Institute of Tropical Medicine-27-08-2015-14:16:21:278-178','4245893','ERR990551','PRJEB10577','SPT_BLD_UG51','ERP011841','301417','ERS823214']		2015-12-02T15:15:00.000Z			UGA	Africa																										737	737644400	505419850	PRJEB10577			97.08	1497873	33	lineage3	Sensitive	['tbprofiler','tree','diff','input']	tuberculosis: unclassified		Mycobacterium tuberculosis
SAMN13208028	SRR10397262	WGS	NIH / NIAID	SRX7097365	Illumina MiSeq	PAIRED	RANDOM	GENOMIC	ILLUMINA	SRS5609735	SRP228479	['SRR10397262','bp0','3899','TB-CPath-Shubladze-IS-1032-293_S134_R1_001.fastq.gz','SRS5609735','PRJNA587747','SRP228479','SRX7097365','587747','13208028','SAMN13208028']	2017	2019-11-05T17:42:00.000Z		41.7151 N 44.8271 E	GEO	Asia	Tbilisi	sputum	Homo sapiens	3	human																					332	332783162	148189682	PRJNA587747								input	tuberculosis: unclassified		Mycobacterium tuberculosis
SAMN12389155	['SRR9853218','SRR9851558']	AMPLICON		['SRX6607688','SRX6606068']	['Illumina MiSeq','MinION']	['PAIRED','SINGLE']	PCR	GENOMIC	['OXFORD_NANOPORE','ILLUMINA']	SRS5170854		['SRX6607688','SRX6606068','bp0','PRJNA557083','12389155','SRS5170854','HKU057','SRR9853218','057.fastq','557083','SRR9851558','HongKong_34','SRP216626','SAMN12389155','057_S18_L001_R1_001.fastq.gz']				22.2511 N 114.1732 E	HKG	Asia		sputum	Homo sapiens	3	human																					18	19043623	13749605	PRJNA557083									tuberculosis: unclassified		Mycobacterium tuberculosis
G1926													2017				ESP	Europe	province of Valencia					S					S																				No	99.78	2840835	124	lineage4.3.4.1	Sensitive	['tree','diff','tbprofiler','input','TGU']	tuberculosis: human-adapted	L4.4.1.1	Mycobacterium tuberculosis
SAMN31023350	SRR21714043	WGS	WADSWORTH CENTER	SRX17711406	Illumina MiSeq	PAIRED	RANDOM	GENOMIC	ILLUMINA	SRS15241914	SRP338930	['SRS15241914','766641','SRX17711406','SRR21714043','SAMN31023350','IDR2000036065','SRP338930','PRJNA766641','IDR2000036065-01-01_S12_L001_R1_001.fastq.gz','31023350']	2020	2022-09-26T16:35:00.000Z			USA	North America	New York state		Homo sapiens	3	human																					440	440976443	286106539	PRJNA766641			99.59	901663	49	lineage2.2.1	Sensitive	['input','diff','tbprofiler','tree']	tuberculosis: unclassified		Mycobacterium tuberculosis
SAMEA7563759	ERR4831318	WGS	IML GAUTING	ERX4701302	NextSeq 500	PAIRED	RANDOM	GENOMIC	ILLUMINA	ERS5320391	ERP125016	['ERX4701302','run.31332','experiment.31332','ERP125016','ERS5320391','773342','PRJEB41275','sample.31332','ERR4831318','project.Cryptic_8th9th10th11th','22479325','SAMEA7563759']		2021-11-11T11:08:00.000Z			DEU	Europe						S				S	S	S	S	S				S		S	S	S	S	S	S	964	964398104	399621574	PRJEB41275	['Walker_2022','CRyPTIC_reuse_table']		99.2	1716689	58	lineage4.7	Sensitive	['diff','tree','CRyPTIC_reuse_table','tbprofiler','Walker_2022','input','CRyPTIC_Gauting']	tuberculosis: unclassified		Mycobacterium tuberculosis
SAMN25995153	SRR19428631	WGS	MAKERERE UNIVERSITY	SRX15482514	Illumina MiSeq	PAIRED	PCR	GENOMIC	ILLUMINA	SRS13198290	SRP376575	['SRP376575','SRS13198290','25995153','PRJNA807440','TN106952','807440','TN106952_1.fastq.gz','SRR19428631','SAMN25995153','SRX15482514']	2020	2022-05-27T06:47:00.000Z		6.3690 S 34.8888 E	TZA	Africa		sputum	Homo sapiens	3	human																					534	534413469	283662657	PRJNA807440			99.52	1679187	86	lineage4.2.2.2;lineage3.1.1;lineage2.2.1	Sensitive	['diff','tbprofiler','input']	tuberculosis: unclassified		Mycobacterium tuberculosis
SAMEA7554620	ERR4821252	WGS	PUBLIC HEALTH ENGLAND	ERX4691094	Illumina HiSeq 2500	PAIRED	RANDOM	GENOMIC	ILLUMINA	ERS5311264	ERP124941	['22474014','ERS5311264','ERX4691094','773303','PRJEB41201','ERP124941','run.24073','ERR4821252','SAMEA7554620','experiment.24073','project.PHE-TB','sample.24073']		2021-11-11T02:07:00.000Z			GBR	Europe										S		S						S								458	458572205	222593635	PRJEB41201	Walker_2022		99.47	1765384	39	lineage3	Sensitive	['diff','CRyPTIC_PHE','input','tbprofiler','Walker_2022','tree']	tuberculosis: unclassified		Mycobacterium tuberculosis
SAMN16521738	SRR12882773	WGS	SWISSTPH	SRX9348181	Illumina HiSeq 2000	PAIRED		GENOMIC	ILLUMINA	SRS7571166	SRP288262	['SRR12882773','SRS7571166','16521738','BSSE-QGF-37948','BSSE_QGF_37948_C7HBMANXX_8_E2_G04784_JFe_100915_CGTACTAG_GTAAGGAG_S13_L008_R1_001.fastq.gz','G04784','670836','bp0','SRX9348181','SRP288262','PRJNA670836','SAMN16521738']		2020-10-23T06:35:00.000Z			USA	North America		sputum	Homo sapiens	3	human																					1132	1132564510	642152884	PRJNA670836			98.92	1503927	33	lineage1.1.1.1	Other	['input','tbprofiler','diff']	tuberculosis: unclassified		Mycobacterium tuberculosis
SAMN06092122	SRR5065609	WGS	UNIVERSITY OF MELBOURNE	SRX2385973	Illumina HiSeq 2500	PAIRED	RANDOM	GENOMIC	ILLUMINA	SRS1828038	SRP094134	['SRR5065609','6092122','02MTB1616_S161_L002_1.fastq.gz','HCMC0425','bp0','PRJNA355614','SAMN06092122','355614','SRX2385973','SRS1828038','SRP094134']	2010-09	2016-11-30T23:09:00.000Z		10.82 N 106.63 E	VNM	Asia	Ho Chi Minh City	sputum	Homo sapiens	3	human																					559	559146699	272405937	PRJNA355614			99.27	1388750	47	lineage1.1.1	Sensitive	['tree','diff','Menardo_2021','input','Napier_2020','tbprofiler']	tuberculosis: human-adapted	L1.1.1	Mycobacterium tuberculosis
SAMEA3446532	ERR2517268	WGS	RIVM	ERX2536484	Illumina HiSeq 2500	PAIRED	RANDOM	GENOMIC	ILLUMINA	ERS2401946	ERP107973	['experiment.8727','sample.8727','ERP107973','PRJEB26002','ERS2401946','10126605','493040','run.8727','ERR2517268','SAMEA3446532','project.First_10k_genomes_study_set_10','ERX2536484']		2021-10-23T20:15:00.000Z			NLD	Europe										S		S						S	S							571	571250663	282792674	PRJEB26002	Walker_2022		98.98	1830967	45	lineage4.1.2.1	HR-TB	['Napier_2020','tbprofiler','input','CRyPTIC_RIVM','Walker_2022','diff']	tuberculosis: human-adapted	L4.1.2.1	Mycobacterium tuberculosis
SAMEA3448356	ERR1063833	WGS	THE WELLCOME TRUST SANGER INSTITUTE	ERX1143983	Illumina HiSeq 2000	PAIRED	RANDOM	GENOMIC	ILLUMINA	ERS745940	ERP001072	['Karonga_Prevention_Study__KPS____whole_genome_sequ','4164015','SAMEA3448356','ERS745940','PRJEB2794','88030-sc-2315600','SC_EXP_17150_3#51','ERP001072','Karonga_Prevention_Study__KPS____whole_genome_sequencing_in_a_whole_population-sc-2011-12-13T10:33:26Z-2066','SC_RUN_17150_3#51','ERX1143983','ERR1063833','204548']		2016-03-03T18:50:00.000Z			MWI	Africa	Karonga																									1257	1257548000	201427361	PRJEB2794			99.72	1786079	51	lineage4.3.4.2.1	Sensitive	['input','tbprofiler','Karonga_Prevention_Study','tree','diff']	tuberculosis: unclassified		Mycobacterium tuberculosis
SAMN07659035	SRR6046399	WGS	MODMEDMICOXFORD	SRX3193507	Illumina MiSeq	PAIRED	RANDOM	GENOMIC	ILLUMINA	SRS2520269	SRP117784	['SRP117784','SRS2520269','SRX3193507','PRJNA401515','MMMOSRA:91d7813b-f480-438a-b2a2-c8603176c79f','SRR6046399','MMMOSAM:91d7813b-f480-438a-b2a2-c8603176c79f','401515','SAMN07659035','7659035']	2016	2017-10-27T18:31:00.000Z			GBR	Europe	Oxford		Homo sapiens	3	human																					196	196723949	122460411	PRJNA401515									NTM: unclassified		Mycobacterium lentiflavum
SAMEA7549626	ERR4816265	WGS	PUBLIC HEALTH ENGLAND	ERX4686107	Illumina HiSeq 2500	PAIRED	RANDOM	GENOMIC	ILLUMINA	ERS5306277	ERP124941	['ERX4686107','PRJEB41201','experiment.19085','ERP124941','773303','SAMEA7549626','sample.19085','run.19085','22469022','ERS5306277','project.PHE-TB','ERR4816265']		2021-11-10T15:05:00.000Z			GBR	Europe																										269	269336515	112965262	PRJEB41201			99.21	2563955	57	lineage4.7	Sensitive	['input','CRyPTIC_PHE','tree','diff','tbprofiler']	tuberculosis: unclassified		Mycobacterium tuberculosis
SAMN08215456	SRR6398046	WGS	BC CENTRE FOR DISEASE CONTROL PUBLIC HEALTH LABORATORY	SRX3491192	HiSeq X Ten	PAIRED	RANDOM	GENOMIC	ILLUMINA	SRS2775073	SRP119652	['SRS2775073','BC14-Mtb204','SRX3491192','SRR6398046','BC14-Mtb204_1.fastq.gz','413593','PRJNA413593','8215456','SRP119652','SAMN08215456']	2014	2017-12-24T06:21:00.000Z		49.15 N 123.7 W	CAN	North America	British Columbia		Homo sapiens	3	human					S		S						S	S							874	874227500	452255062	PRJNA413593	CRyPTIC_WHO2021_PMC7612554		99.37	1761535	49	lineage1.2.1.2.1	Sensitive	['tbprofiler','input','Walker_2022','Napier_2020','diff','tree']	tuberculosis: human-adapted	L1	Mycobacterium tuberculosis
SAMN30949339	SRR21689747	WGS	RIVM	SRX17687122	Illumina HiSeq 2500	PAIRED	RANDOM	GENOMIC	ILLUMINA	SRS15218510	SRP399356	['RIVM0655','SRP399356','PRJNA882748','bp0','RIVM0655.bam','SRR21689747','882748','SRS15218510','SRX17687122','SAMN30949339','30949339']	2018	2022-09-23T18:05:00.000Z			NLD	Europe		sputum	Homo sapiens	3	human																					1430	1430165175	395578736	PRJNA882748								input	tuberculosis: unclassified		Mycobacterium tuberculosis
SAMEA112800066	ERR11049970	WGS	FZB	ERX10496760	NextSeq 500	PAIRED		GENOMIC	ILLUMINA	ERS14807612	ERP010814	['ena-EXPERIMENT-TAB-21-03-2023-10:57:59:736-106199','ena-STUDY-FZB-22-06-2015-17:16:39:392-292','ERS14807612','ERX10496760','ERR11049970','33852122','20007761','ena-RUN-TAB-21-03-2023-10:57:59:736-106200','SAMEA112800066','ERP010814','PRJEB9680','287903']		2023-07-20T22:00:00.000Z																														1261	1261702809	561300249	PRJEB9680			99.48	1496610	50	lineage4	Sensitive	['input','tbprofiler','tree','diff']	tuberculosis: unclassified		Mycobacterium tuberculosis
SAMN15404077	SRR12399562	AMPLICON	GENOSCREEN	SRX8897562	NextSeq 500	PAIRED	PCR	GENOMIC	ILLUMINA	SRS7156335	SRP276358	['15404077','DRC_Deeplex439','2016-00824_S191_R1_001.fastq.gz','2016-00824','SRX8897562','SAMN15404077','643157','bp0','SRP276358','SRR12399562','SRS7156335','PRJNA643157']	2016	2020-08-06T09:57:00.000Z			COD	Africa		sputum	Homo sapiens	3	human																					105	105985868	49274442	PRJNA643157									tuberculosis: unclassified		Mycobacterium tuberculosis
SAMEA115744846	ERR13276156	WGS	UNIVERSITY OF OXFORD, NUFFIELD DEPARTMENT OF MEDIC	ERX12646582	NextSeq 500	PAIRED	RANDOM PCR	GENOMIC	ILLUMINA	ERS20254730	ERP161058	['ERR13276156','1124794','PRJEB76547','ERP161058','41870678','ERS20254730','6eb14262abfd','b28b5ff0-515d-42d2-bc0f-19e45ec26bb9','ERX12646582','webin-reads-6eb14262abfd','SAMEA115744846']	2020	2024-08-08T10:54:00.000Z			DEU	Europe																										674	674200839	286757116	PRJEB76547								CRyPTIC_2024	tuberculosis: unclassified		Mycobacterium tuberculosis
SAMN08732481	SRR6855959	WGS	SAN RAFFAELE	SRX3810830	Illumina MiSeq	PAIRED	RANDOM	GENOMIC	ILLUMINA	SRS3061378	SRP128089	['bp0','428596','SRP128089','PRJNA428596','8732481','SRR6855959','SRX3810830','SAMN08732481','SRS3061378','BT00031585','BT00031585_WGS','BT00031585_S12.gatk.bam']		2018-03-20T13:13:00.000Z							Homo sapiens	3	human																					443	443001050	317515642	PRJNA428596								input	tuberculosis: unclassified		Mycobacterium tuberculosis
SAMEA112800961	ERR11050968	WGS	FZB	ERX10497759	NextSeq 2000	PAIRED		GENOMIC	ILLUMINA	ERS14808507	ERP010814	['ena-RUN-TAB-21-03-2023-10:58:00:139-108196','33853017','SAMEA112800961','PRJEB9680','287903','ERP010814','ERR11050968','ERS14808507','ERX10497759','ena-STUDY-FZB-22-06-2015-17:16:39:392-292','ena-EXPERIMENT-TAB-21-03-2023-10:58:00:139-108195','21006259']		2023-07-20T23:22:00.000Z																														618	618852628	211608964	PRJEB9680			99.4	1752471	57	lineage4.1.2.1	Sensitive	['tbprofiler','diff','tree','input']	tuberculosis: unclassified		Mycobacterium tuberculosis
SAMEA113537588	ERR11465420	WGS	FZB	ERX10871577	NextSeq 500	PAIRED		GENOMIC	ILLUMINA	ERS15534009	ERP147571	['BTB-1617','35505965','PRJEB62480','ena-RUN-TAB-22-05-2023-12:53:16:089-6279','SAMEA113537588','ERR11465420','ERP147571','ERS15534009','ena-EXPERIMENT-TAB-22-05-2023-12:53:16:089-6278','ERX10871577','979605','d05d2f15-c027-4055-b906-d9d6d110849e']		2023-09-17T03:04:00.000Z			BWA	Africa																										471	471678665	215154591	PRJEB62480			99.09	1447335	38	lineage4.3.2	Sensitive	['tree','diff','input','Kopanyo','tbprofiler']	tuberculosis: unclassified		Mycobacterium tuberculosis
SAMEA113538099	['ERR11466006','ERR11466005']	WGS		['ERX10872163','ERX10872162']	NextSeq 500	PAIRED		GENOMIC	ILLUMINA	ERS15534520		['ERX10872162','SAMEA113538099','979605','ena-EXPERIMENT-TAB-22-05-2023-12:53:16:259-7448','35506476','ERX10872163','BTB-340','ERP147571','ena-RUN-TAB-22-05-2023-12:53:16:259-7449','d05d2f15-c027-4055-b906-d9d6d110849e','ERS15534520','ena-EXPERIMENT-TAB-22-05-2023-12:53:16:259-7450','ena-RUN-TAB-22-05-2023-12:53:16:259-7451','ERR11466005','ERR11466006','PRJEB62480']					BWA	Africa																										551	552615705	248287463	PRJEB62480			90.95	2047052	42	lineage4.9.1	Sensitive	['diff','tbprofiler','input','Kopanyo']	tuberculosis: unclassified		Mycobacterium tuberculosis
SAMEA3432854	ERR2516913	WGS	PHE	ERX2536128	Illumina HiSeq 2500	PAIRED	RANDOM	GENOMIC	ILLUMINA	ERS2401590	ERP107972	['493039','ERS2401590','sample.9004','experiment.9004','SAMEA3432854','ERP107972','ERX2536128','PRJEB26001','10126250','project.First_10k_genomes_study_set_9','ERR2516913','run.9004']		2021-10-23T20:12:00.000Z			GBR	Europe	England					S	S			S		R	S	S				R					S			600	600594346	327895534	PRJEB26001	Walker_2022		99.71	1843187	62	lineage4.1.4	MDR-TB	['Walker_2022','tbprofiler','tree','diff','CRyPTIC_PHE','input','Napier_2020']	tuberculosis: human-adapted	L4.1.4	Mycobacterium tuberculosis
SAMEA7528612	ERR4800027	WGS	FOUNDATION FOR MEDICAL RESEARCH INDIA	ERX4669442	NextSeq 500	PAIRED	RANDOM	GENOMIC	ILLUMINA	ERS5285082	ERP124850	['ERP124850','sample.29930','22462156','ERR4800027','773292','SAMEA7528612','ERS5285082','project.Mumbai','experiment.29930','ERX4669442','PRJEB41116','run.29930']		2021-11-10T02:16:00.000Z			IND	Asia	Mumbai					S	S				R	R	S	S				R			S		R	S		891	891855900	383611849	PRJEB41116	Walker_2022		99.51	1635422	54	lineage2.2.1	Pre-XDR-TB	['tree','Walker_2022','CRyPTIC_IND','input','tbprofiler','diff']	tuberculosis: unclassified		Mycobacterium tuberculosis
SAMEA112188676	ERR10748082	WGS	CTB/NICD	ERX10199688	Illumina MiSeq	PAIRED	RANDOM	GENOMIC	ILLUMINA	ERS14298565	ERP143048	['PRJEB58017','ERR10748082','SAMEA112188676','ERS14298565','sample.S009','run.S009','experiment.S009','908050','32028689','ERP143048','ERX10199688','South African MDR-TB 2019-2020']		2023-01-17T16:04:00.000Z																														407	407821878	275421816	PRJEB58017			99.83	989941	62	lineage2.2.2	MDR-TB	['diff','tree','tbprofiler','input']	tuberculosis: unclassified		Mycobacterium tuberculosis
SAMN16448936	SRR12830367	WGS	MICHIGAN STATE UNIVERSITY	SRX9298012	Illumina MiSeq	PAIRED	PCR	GENOMIC	ILLUMINA	SRS7522002	SRP287454	['SRP287454','SRX9298012','669332','SRS7522002','16448936','PRJNA669332','S65_492-2016','SAMN16448936','bp0','SRR12830367','S65','S65_492-2016_R1.fastq.gz']	2016	2020-10-19T12:01:00.000Z		23.1083 S 55.2257 W	BRA	South America		sputum	Homo sapiens	3	human																					155	155886000	109079093	PRJNA669332			99.84	215538	13	lineage4.3.4.2	Sensitive	['standford','input','tbprofiler']	tuberculosis: unclassified		Mycobacterium tuberculosis
SAMN03647409	SRR2100236	WGS	UNIVERSITY OF OXFORD	SRX1094930	Illumina HiSeq 2500	PAIRED	RANDOM	GENOMIC	ILLUMINA	SRS991627	SRP061066	['SRP061066','3647409','SRR2100236','SRS991627','SAMN03647409','282721','PRJNA282721','C00008777','8c89e658-de49-4ea3-977c-bb69887ffc5d_R00000039_v3.bam','SRX1094930']		2015-07-23T13:23:00.000Z			GBR	Europe										S		S					S	S								591	591315000	442519359	PRJNA282721	CRyPTIC_WHO2021_PMC7612554		99.51	1903275	42	lineage3	Sensitive	['Menardo_2018','Napier_2020','Menardo_2021','input','Walker_2022','tree','tbprofiler','diff']	tuberculosis: human-adapted	L3	Mycobacterium tuberculosis
SAMEA10030294	ERR7911078	WGS	FZB	ERX7478475	NextSeq 500	PAIRED		GENOMIC	ILLUMINA	ERS7708501	ERP132622	['ena-EXPERIMENT-FZB-05-01-2022-10:45:57:303-236','794636','15-17520','ERX7478475','24682261','ERS7708501','ena-RUN-FZB-05-01-2022-10:45:57:303-236','ERR7911078','ERP132622','PRJEB48275','ena-STUDY-FZB-22-10-2021-10:26:06:450-343','SAMEA10030294']		2022-05-09T05:47:00.000Z			MDA	Europe						S	S			R		R	S	S			R	R					S			632	632416636	292283672	PRJEB48275	Finci_2022							['Finci_2022','input']	tuberculosis: human-adapted	L2.2.1	Mycobacterium tuberculosis
SAMEA9071003	ERR6362861	WGS	Swiss-TPH	ERX5628210	Illumina NovaSeq 6000	SINGLE	RANDOM	GENOMIC	ILLUMINA	ERS6799309	ERP129488	['SAMEA9071003','ERP129488','737713','ERX5628210','20453968','ERR6362861','ERS6799309','G47724_1','WGS RR-TB Khayelitsha','PRJEB45389']		2021-10-13T18:46:00.000Z			ZAF	Africa																										403	403333602	125010252	PRJEB45389								R-RR_HIVcoinf_ZAF	tuberculosis: unclassified		Mycobacterium tuberculosis
SAMEA114443381	ERR13248736	WGS	SEOUL NATIONAL UNIVERSITY	ERX12619387	Illumina MiSeq	PAIRED	RANDOM	GENOMIC	ILLUMINA	ERS16431165	ERP151439	['ERX12619387','SAMEA114443381','1022751','GReAT_JP_280','41799822','ERR13248736','PRJEB66375','c7f31963-9edb-49ef-a000-987e031fb6cb','ERS16431165','webin-reads-GReAT_JP_280','ERP151439']	2007	2024-08-09T03:37:00.000Z			JPN	Asia		sputum	Homo sapiens	3	human																					524	524966358	301022593	PRJEB66375									tuberculosis: unclassified		Mycobacterium tuberculosis
SAMN41468285	SRR29093727	WGS	FIND, THE FOUNDATION FOR INNOVATIVE NEW DIAGNOSTICS	SRX24618019	Illumina HiSeq 2000	PAIRED	RANDOM	GENOMIC	ILLUMINA	SRS21355183	SRP507535	['SRX24618019','SRS21355183','TB-IS-1025-C508_S68_R1_001.fastq.gz','82B8A3_FD119B1D7B66_C508','SAMN41468285','41468285','SRR29093727','SRP507535','82B8A3_FD119B1D7B66','PRJNA1109295','1109295']	2017	2024-05-21T06:07:00.000Z			ZAF	Africa			Homo sapiens	3	human																					391	391737488	170072351	PRJNA1109295								WHO_mutations_2023	tuberculosis: unclassified		Mycobacterium tuberculosis
SAMEA8616366	ERR5979827	WGS	FZB	ERX5619613	NextSeq 500	PAIRED		GENOMIC	ILLUMINA	ERS6300973	ERP128579	['ena-EXPERIMENT-FZB-27-05-2021-16:09:55:568-287','PRJEB44524','ERP128579','SAMEA8616366','ERX5619613','ena-RUN-FZB-27-05-2021-16:09:55:568-287','751334','ena-STUDY-FZB-25-04-2021-08:07:37:001-1206','ERS6300973','LSF-218','20609722','ERR5979827']		2021-09-24T23:30:00.000Z																														499	499277967	226403774	PRJEB44524			99.88	1646634	55	lineage4.9	Sensitive	['tbprofiler','diff','input']	MTBC		Mycobacterium tuberculosis complex sp.
SAMN31019566	SRR21710581	WGS	WADSWORTH CENTER	SRX17707959	Illumina MiSeq	PAIRED	RANDOM	GENOMIC	ILLUMINA	SRS15238475	SRP338930	['PRJNA766641','IDR1900017547-01-01_S15_L001_R1_001.fastq.gz','SRS15238475','SRX17707959','SAMN31019566','IDR1900017547','766641','SRR21710581','31019566','SRP338930']	2019	2022-09-26T12:36:00.000Z			USA	North America	New York state		Homo sapiens	3	human																					592	592463413	354584926	PRJNA766641			99.65	1442440	72	lineage4.1.2.1	Sensitive	['tbprofiler','input','diff','tree']	tuberculosis: unclassified		Mycobacterium tuberculosis
SAMN15854061	SRR12476299	AMPLICON	IRCCS SAN RAFFAELE SCIENTIFIC INSTITUTE	SRX8970341	Illumina MiniSeq	PAIRED	PCR	GENOMIC	ILLUMINA	SRS7226015	SRP278074	['Culture_264','SRS7226015','578','SAMN15854061','15854061','PRJNA657967','SRX8970341','SRP278074','578_S21_L001_R1_001.fastq.gz','657967','SRR12476299']		2020-08-19T11:10:00.000Z			ERI	Africa		sputum	Homo sapiens	3	human																					104	104617094	42265294	PRJNA657967									tuberculosis: unclassified		Mycobacterium tuberculosis
SAMN18700325	SRR14211533	WGS	SICHUAN UNIVERSITY	SRX10578116	Illumina HiSeq 2000	PAIRED	RANDOM	GENOMIC	ILLUMINA	SRS8682652	SRP314417	['bp0','SRR14211533','721130','SRS8682652','18700325','LD18061','SAMN18700325','PRJNA721130','SRX10578116','SRP314417','BKDL190824176-1a-A25_L1_1_clean.fq.gz']	2018	2021-04-12T06:41:00.000Z		25.43 N 106.43 E	CHN	Asia	Guizhou	sputum	Homo sapiens	3	human																					1201	1201639271	414380819	PRJNA721130									tuberculosis: unclassified		Mycobacterium tuberculosis
SAMEA7555075	ERR4821707	WGS	PUBLIC HEALTH ENGLAND	ERX4691549	Illumina HiSeq 2500	PAIRED	RANDOM	GENOMIC	ILLUMINA	ERS5311719	ERP124941	['PRJEB41201','ERR4821707','sample.24528','run.24528','experiment.24528','SAMEA7555075','22474469','773303','ERX4691549','project.PHE-TB','ERS5311719','ERP124941']		2021-11-11T02:23:00.000Z			GBR	Europe										S		S						S								616	616605792	279130220	PRJEB41201	Walker_2022		96.36	1561810	50	lineage4.1.2.1	Sensitive	['input','diff','CRyPTIC_PHE','tbprofiler','tree','Walker_2022']	tuberculosis: unclassified		Mycobacterium tuberculosis
SAMEA2534540	['ERR552281','ERR552282']	WGS		['ERX511350','ERX511351']	Illumina MiSeq	PAIRED		GENOMIC	ILLUMINA	ERS457942		['ERS457942','3785869','ERX511350','PRJEB7727','ena-STUDY-FZB-13-11-2014-14:04:40:057-939','ERR552281','7538-03_lib948_miseq_r0070_251bp','ERX511351','281351','7538-03','ERP008667','ERR552282','SAMEA2534540','7538-03_lib948_miseq_r0061_251bp']					SLE	Africa										S		S					S	S	R							598	599344096	370929040	PRJEB7727	CRyPTIC_WHO2021_PMC7612554		99.57	1661535	94	lineage4.1.1.3	Other	['input','Napier_2020','Walker_2022','tbprofiler','Menardo_2018','tree','diff']	tuberculosis: human-adapted	L4.1.1.3	Mycobacterium tuberculosis
SAMN08379865	SRR6484942	WGS	SAN RAFFAELE	SRX3574861	NextSeq 500	PAIRED	RANDOM	GENOMIC	ILLUMINA	SRS2844805	SRP128089	['SRR6484942','1153-13_WGS','1153-13','bp0','SRX3574861','SRP128089','428596','8379865','PRJNA428596','1153-13_lib3228_nextseq_n0003_151bp.gatk.bam','SAMN08379865','SRS2844805']		2018-01-19T13:02:00.000Z							Homo sapiens	3	human																					792	792518180	583399312	PRJNA428596								input	tuberculosis: unclassified		Mycobacterium tuberculosis
SAMN20693114	SRR16370658	WGS	HARVARD MEDICAL SCHOOL	SRX12647988	NextSeq 500	PAIRED	RANDOM	GENOMIC	ILLUMINA	SRS10601284	SRP341700	['20693114','SRX12647988','PRJNA771909','SRP341700','SRR16370658','1479146369267T-1842-15_lib5047_nextseq_n0035_151bp_R1.fastq.gz','bp0','771909','SRS10601284','SAMN20693114','1479146369267T184215lib5047nextseqn0035151bp']		2021-10-16T19:18:00.000Z																														949	949204835	395846003	PRJNA771909			99.54	1631383	56	lineage2.2.1	MDR-TB	['input','tbprofiler','tree','diff']	tuberculosis: unclassified		Mycobacterium tuberculosis
SAMN30543312	SRR21276957	WGS	SCHOOL OF PUBLIC HEALTH, FUDAN UNIVERSITY	SRX17286539	Illumina HiSeq 2500	PAIRED	RANDOM	GENOMIC	ILLUMINA	SRS14851219	SRP394436	['qnG39_HP18K002_R1.fastq.gz','qnG39_HP18K002','SRR21276957','SRP394436','SRS14851219','bp0','30543312','SRX17286539','874331','PRJNA874331','SAMN30543312']	2017	2022-08-28T01:00:00.000Z			CHN	Asia	Eastern China		Homo sapiens	3	human																					992	992618700	392908317	PRJNA874331			99.26	1780211	52	lineage2.2.1	MDR-TB	['tree','input','diff','tbprofiler']	tuberculosis: unclassified		Mycobacterium tuberculosis
SAMN06055882	SRR5073970	WGS	UNIVERSITY OF MELBOURNE	SRX2393060	Illumina HiSeq 2500	PAIRED	RANDOM	GENOMIC	ILLUMINA	SRS1834512	SRP094134	['HCMC1485','355614','02MTB0199_S188_L002_2.fastq.gz','SRX2393060','SAMN06055882','6055882','bp0','SRS1834512','SRR5073970','SRP094134','PRJNA355614']	2009-03	2016-12-02T18:57:00.000Z		10.82 N 106.63 E	VNM	Asia	Ho Chi Minh City	sputum	Homo sapiens	3	human																					424	424497982	202017823	PRJNA355614			99.62	1469114	50	lineage2.2.1	HR-TB	['Menardo_2021','diff','tree','tbprofiler','Napier_2020','input']	tuberculosis: human-adapted	L2.2.1	Mycobacterium tuberculosis
SAMD00603839	DRR474006	WGS	KIH	DRX458235	Illumina MiSeq	PAIRED	RANDOM	GENOMIC	ILLUMINA	DRS329898	DRP010549	['37485029','SAMD00603839','1019517','DRX458235','DRS329898','DRR474006','DRP010549','PRJDB15809']	2016	2023-09-20T20:34:00.000Z			JPN	Asia	Hyogo, Kobe		Homo sapiens	3	human																					498	498750199	309154208	PRJDB15809			99.53	1605480	91	lineage2.2.1	Sensitive	['tbprofiler','input','tree','diff']	tuberculosis: unclassified		Mycobacterium tuberculosis
SAMEA13120017	ERR8773987	WGS	UNIVERSITY OF BASEL, SWITZERLAND	ERX8437372	Illumina HiSeq 2500	PAIRED		GENOMIC	ILLUMINA	ERS10723983	ERP135588	['e85ebed1-8b4e-426c-a0a5-d56f438d6aa3','SAMEA13120017','ERP135588','PRJEB50999','ERS10723983','ERR8773987','G07330','30046527','863195','ena-RUN-TAB-24-02-2022-09:00:19:221-91136','ERX8437372','ena-EXPERIMENT-TAB-24-02-2022-09:00:19:220-91135']		2022-08-10T22:28:00.000Z			GEO	Asia			Homo sapiens	3	human																					247	247767948	115555696	PRJEB50999			99.51	2146405	49	lineage2.2.1	HR-TB	['tbprofiler','diff','tree','input']	tuberculosis: unclassified		Mycobacterium tuberculosis
SAMN13813746	SRR10869099	WGS	UCT	SRX7539210	Illumina HiSeq 2500	PAIRED	RANDOM	GENOMIC	ILLUMINA	SRS5977786	SRP241186	['13813746','SAMN13813746','600338','SRR10869099','31','C197_R1_001.fastq.gz','bp0','SRP241186','SRX7539210','C197','PRJNA600338','SRS5977786']	2019	2020-01-10T13:29:00.000Z		33.9249 S 18.4241 E	ZAF	Africa		sputum	Homo sapiens	3	human																					508	508690008	213904247	PRJNA600338			99.64	1711229	59	lineage4.3.2.1	MDR-TB	['input','tree','diff','tbprofiler','Menardo_2021']	tuberculosis: human-adapted	L4	Mycobacterium tuberculosis
SAMEA5076084	ERR2884640	WGS	Instituto_de_biomedicina_de_Valencia	ERX2889566	Illumina HiSeq 2500	PAIRED	RANDOM	GENOMIC	ILLUMINA	ERS2887448	ERP111920	['ERP111920','12840596','PRJEB29604','ERR2884640','mtuberculosis_transmission_inference','SAMEA5076084','ERS2887448','ERX2889566','G1449','574079']	2015	2019-09-25T18:31:00.000Z			ESP	Europe	Valencia																									480	480382872	275106056	PRJEB29604								Cancino-Muñoz_2022	tuberculosis: human-adapted	L4.1	Mycobacterium tuberculosis
SAMN33061987	SRR23340125	WGS	DEPARTMENT OF ENVIRONMENTAL MICROBIOLOGY AND BIOTECHNOLOGY	SRX19282012	Illumina NovaSeq 6000	PAIRED	RANDOM	GENOMIC	ILLUMINA	SRS16683686	SRP420952	['DLT-S-63','SRX19282012','SRR23340125','SAMN33061987','PRJNA931475','931475','SRS16683686','bp0','SRP420952','NG-26667_DLT_S_63_lib451928_7204_2_1.fastq.gz','33061987']	2020	2023-02-04T07:24:00.000Z			LTY	Europe			Homo sapiens	3	human																					1937	1937975374	638317701	PRJNA931475			99.59	1847223	64	lineage4.3.3	Sensitive	['diff','tbprofiler','input','tree']	tuberculosis: unclassified		Mycobacterium tuberculosis
SAMEA3446739	ERR2517290	WGS	RIVM	ERX2536506	Illumina HiSeq 2500	PAIRED	RANDOM	GENOMIC	ILLUMINA	ERS2401968	ERP107973	['PRJEB26002','493040','ERP107973','ERS2401968','sample.8770','SAMEA3446739','ERR2517290','experiment.8770','10126627','run.8770','ERX2536506','project.First_10k_genomes_study_set_10']		2021-10-23T20:16:00.000Z			NLD	Europe										S		S					S	S	S							819	819978066	400644010	PRJEB26002	Walker_2022		99.44	1866094	50	lineage3	Sensitive	['tbprofiler','Shuaib_2022','diff','Walker_2022','CRyPTIC_RIVM','tree','input','Napier_2020']	tuberculosis: unclassified		Mycobacterium tuberculosis
SAMN09284503	SRR7240400	WGS	USDA-NVSL-DBL	SRX4146332	Illumina MiSeq	PAIRED	RANDOM PCR	GENOMIC	ILLUMINA	SRS3359949	SRP053287	['251692','9284503','95-3417','PRJNA251692','SRR7240400','SRX4146332','95-3417_S27_L001_R2_001.fastq.gz','SAMN09284503','SRP053287','SRS3359949']		2018-05-31T08:42:00.000Z						As reported: Fed	Bos taurus	2	domestic cattle																					342	342183878	218872005	PRJNA251692			99.45	979932	53	La1.8.1	Other	['diff','tbprofiler','tree','input']	tuberculosis: animal-adapted	La1	Mycobacterium bovis
SAMEA7548152	ERR4814793	WGS	PUBLIC HEALTH ENGLAND	ERX4684635	Illumina HiSeq 2500	PAIRED	RANDOM	GENOMIC	ILLUMINA	ERS5304805	ERP124941	['ERR4814793','PRJEB41201','SAMEA7548152','experiment.17613','ERX4684635','ERP124941','22467550','project.PHE-TB','ERS5304805','run.17613','773303','sample.17613']		2021-11-10T12:59:00.000Z			GBR	Europe										S		S						S								595	595786698	295243692	PRJEB41201	Walker_2022		99.49	1666746	37	lineage3	Sensitive	['tree','tbprofiler','input','Walker_2022','CRyPTIC_PHE','diff']	tuberculosis: unclassified		Mycobacterium tuberculosis
SAMEA5569682	ERR3287489	WGS	UNIVERSIDAD PERUANA CAYETANO HEREDIA, PERU	ERX3313998	Illumina HiSeq 4000	PAIRED	RANDOM	GENOMIC	ILLUMINA	ERS3371704	ERP114885	['ERP114885','experiment.10235','ERS3371704','ERR3287489','sample.10235','542465','project.Gates_clinical_isolates_Peru','run.10235','11621967','ERX3313998','PRJEB32234','SAMEA5569682']		2021-10-10T02:03:00.000Z			PER	South America						S				S	R	R	S	S				R		S	S	S	S	S	R	593	593561400	237357411	PRJEB32234	['Walker_2022','CRyPTIC_reuse_table']		99.73	1820918	62	lineage4.3.3	MDR-TB	['CRyPTIC_UPCH','input','Walker_2022','tbprofiler','CRyPTIC_reuse_table','diff','tree']	tuberculosis: unclassified		Mycobacterium tuberculosis
SAMN39286737	SRR27450659	WGS	MDUPHL	SRX23122018	NextSeq 550	PAIRED	RANDOM	GENOMIC	ILLUMINA	SRS20075571	SRP399923	['39286737','AUSMDU00030985','AUSMDU00030985_S206_R1_001.fastq.gz','SRX23122018','SAMN39286737','857537','SRP399923','PRJNA857537','SRR27450659','SRS20075571']	2019	2024-01-07T19:57:00.000Z			AUS	Oceania	Victoria		Homo sapiens	3	human																					858	858036196	371103329	PRJNA857537			99.44	1663720	49	lineage3.1.3	Sensitive	['tree','diff','tbprofiler','input']	tuberculosis: unclassified		Mycobacterium tuberculosis
SAMEA7563085	ERR4830645	WGS	IML GAUTING	ERX4700629	NextSeq 500	PAIRED	RANDOM	GENOMIC	ILLUMINA	ERS5319718	ERP125007	['experiment.26597','ERS5319718','773333','ERP125007','project.Cryptic_5th','SAMEA7563085','22478652','run.26597','ERX4700629','ERR4830645','sample.26597','PRJEB41266']		2021-11-11T10:03:00.000Z			TKM	Asia						S					S	R	S	S				R		S	S	S	S	S	R	764	764005381	317942383	PRJEB41266	['CRyPTIC_reuse_table','Walker_2022']		99.51	1743677	58	lineage2.2.1	MDR-TB	['tree','Walker_2022','CRyPTIC_IMLGauting','input','diff','tbprofiler','CRyPTIC_reuse_table']	tuberculosis: unclassified		Mycobacterium tuberculosis
SAMEA3558812	ERR1035279	WGS	LSHTM	ERX1114077	Illumina MiSeq	PAIRED		GENOMIC	ILLUMINA	ERS865961	ERP011639	['297845','mtb704','ERR1035279','ERP011639','ena-EXPERIMENT-LSHTM-25-09-2015-14:04:49:466-704','ERX1114077','SAMEA3558812','PRJEB10385','ERS865961','ena-RUN-LSHTM-25-09-2015-14:04:49:466-704','4155108','ena-STUDY-LSHTM-18-08-2015-18:02:02:463-104']		2015-12-10T04:24:00.000Z			BRA	South America																										830	830065268	550930658	PRJEB10385			99.71	1506279	34	lineage4.7	MDR-TB	['tbprofiler','input','Napier_2020','diff']	tuberculosis: human-adapted	L4.7	Mycobacterium tuberculosis
SAMN05182534	SRR3665794	WGS	SICHUAN UNIVERSITY	SRX1844342	Illumina HiSeq 2000	PAIRED	RANDOM	GENOMIC	ILLUMINA	SRS1503201	SRP076535	['323639','SRP076535','5182534','SRX1844342','150909_A20_R1_paired.fastq.gz','PRJNA323639','SRS1503201','26772','SAMN05182534','SRR3665794','set-3_62']		2016-06-14T16:19:00.000Z			CHN	Asia	Shenzhen	sputum	Homo sapiens	3	human																					560	560236523	279958358	PRJNA323639									NTM: unclassified		Mycobacterium kansasi
SAMN39287191	SRR27450301	WGS	MDUPHL	SRX23122006	NextSeq 550	PAIRED	RANDOM	GENOMIC	ILLUMINA	SRS20075558	SRP399923	['AUSMDU00067903_S9_R1_001.fastq.gz','SRR27450301','AUSMDU00067903','PRJNA857537','857537','SRX23122006','SRS20075558','SAMN39287191','39287191','SRP399923']	2022	2024-01-07T19:08:00.000Z			AUS	Oceania	Victoria		Homo sapiens	3	human																					700	700992585	308836078	PRJNA857537			99.41	1555909	53	lineage5.1	Sensitive	['tree','input','diff','tbprofiler']	tuberculosis: unclassified		Mycobacterium tuberculosis
SAMN07340028	SRR5817719	WGS	USDA-NVSL-DBL	SRX2995963	Illumina MiSeq	PAIRED	RANDOM	GENOMIC	ILLUMINA	SRS2347219	SRP053287	['SAMN07340028','SRP053287','SRS2347219','PRJNA251692','SRX2995963','CORONAVIRIDAE','99-23MIDNRdeerMontm','99-23MIDNRdeerMontm_S19_L001_R1_001.fastq.gz','SRR5817719','251692','7340028']		2017-07-11T13:58:00.000Z			USA	North America	MIchigan			3	deer																					437	437817087	275072258	PRJNA251692			99.46	1189809	65	La1.8.1	Other	['input','tree','tbprofiler','diff']	tuberculosis: animal-adapted	La1	Mycobacterium bovis
SAMN30543741	SRR21277211	WGS	SCHOOL OF PUBLIC HEALTH, FUDAN UNIVERSITY	SRX17286286	Illumina HiSeq 2500	PAIRED	RANDOM	GENOMIC	ILLUMINA	SRS14850966	SRP394436	['SAMN30543741','JK-0972','SRS14850966','SRP394436','PRJNA874331','JK-0972_R1.fastq.gz','SRR21277211','874331','bp0','SRX17286286','30543741']	2020	2022-08-28T01:02:00.000Z			CHN	Asia	Eastern China		Homo sapiens	3	human																					1325	1325076000	421478825	PRJNA874331			98.97	1792145	57	lineage2.2.1	Sensitive	['diff','tree','tbprofiler','input']	tuberculosis: unclassified		Mycobacterium tuberculosis
SAMEA1101711	ERR2510413	WGS	SAN RAFFAELE SCIENTIFIC INSTITUTE	ERX2529828	Illumina MiniSeq	PAIRED	RANDOM	GENOMIC	ILLUMINA	ERS2394729	ERP107941	['ERX2529828','ERP107941','ERR2510413','sample.3423','10121041','PRJEB25972','ERS2394729','experiment.3423','project.First_10k_genomes_study_set_3','SAMEA1101711','493033','run.3423']		2021-10-23T14:05:00.000Z			PAK	Asia						S				R	S	R	S	R				R	R		S	S	R	S		238	238709169	80216423	PRJEB25972	['CRyPTIC_reuse_table','Walker_2022']		99.54	1493766	50	lineage4.5	Pre-XDR-TB	['CRyPTIC_SanRaffaele','Walker_2022','Napier_2020','CRyPTIC_reuse_table','tree','diff','input','tbprofiler']	tuberculosis: human-adapted	L4.5	Mycobacterium tuberculosis
SAMEA104362167	ERR2184326	WGS	UNIVERSIDAD PERUANA CAYETANO HEREDIA, PERU	ERX2240493	Illumina HiSeq 4000	PAIRED	RANDOM	GENOMIC	ILLUMINA	ERS1987145	ERP104985	['548708','SAMEA104362167','run.614','ERX2240493','ERP104985','experiment.614','PRJEB23245','ERS1987145','project.Peru-set1-Tandem','ERR2184326','12061557','sample.614']		2021-10-17T08:38:00.000Z			PER	South America						S				S	S	S	S	S				S		S	S	S	S	S	S	382	382955400	170845952	PRJEB23245	['Walker_2022','CRyPTIC_reuse_table']							['CRyPTIC_reuse_table','Walker_2022','input','CRyPTIC_UPCH']	tuberculosis: unclassified		Mycobacterium tuberculosis
SAMEA110420496	ERR9993139	WGS	CTB/NICD - SOUTH AFRICA, SOUTH AFRICA	ERX9533545	Illumina NovaSeq 6000	PAIRED	RANDOM	GENOMIC	ILLUMINA	ERS12518571		['SAMEA110420496','30016964','ERX9533545','ERS12518571','ERR9993139','experiment.1352.4b158bd4','run.1352.1.92b2863292588a7bbfe7bb3a995f08a7','sample.1352.8dec7c24']		2022-08-10T14:23:00.000Z																														631	631924128	210672369										tuberculosis: unclassified		Mycobacterium tuberculosis
SAMEA112250090	ERR10680113	WGS	FZB	ERX10147941	NextSeq 500	PAIRED		GENOMIC	ILLUMINA	ERS14360953	ERP010814	['ERS14360953','ena-STUDY-FZB-22-06-2015-17:16:39:392-292','ERX10147941','ERP010814','ena-RUN-TAB-19-12-2022-09:14:45:072-46072','PRJEB9680','SAMEA112250090','287903','ERR10680113','ena-EXPERIMENT-TAB-19-12-2022-09:14:45:072-46071','19010713','32342098']		2022-12-27T03:30:00.000Z																														698	698245390	298572479	PRJEB9680			99.33	1692848	57	lineage6.3.3	MDR-TB	['diff','tbprofiler','input','tree']	tuberculosis: unclassified		Mycobacterium tuberculosis
SAMEA5975408	ERR3559660	WGS	FUDAN UNIVERSITY	ERX3559411	Illumina HiSeq 2500	PAIRED	RANDOM PCR	GENOMIC	ILLUMINA	ERS3778245	ERP117507	['ERP117507','ERS3778245','ena-EXPERIMENT-FUDAN UNIVERSITY-25-09-2019-16:05:21:810-588','PRJEB34582','ERX3559411','ERR3559660','SAMEA5975408','ena-RUN-FUDAN UNIVERSITY-25-09-2019-16:05:21:810-588','SC0588','639250','15231186','ena-STUDY-FUDAN UNIVERSITY-25-09-2019-16:05:44:667-292']	2018	2020-06-13T20:27:00.000Z			CHN	Asia		sputum	Homo sapiens	3	human																					828	828038400	337545040	PRJEB34582			99.57	1818057	61	lineage2.2.1	Sensitive	['diff','tree','tbprofiler','Menardo_2021','input']	tuberculosis: human-adapted	L2	Mycobacterium tuberculosis
SAMN08347760	SRR6458448	WGS	NIH / NIAID	SRX3548982	Illumina MiSeq	PAIRED	RANDOM	GENOMIC	ILLUMINA	SRS2823102	SRP128704	['SRP128704','bp0','10578','SRX3548982','SRS2823102','XTB16-532_S13_L001_R2_001.fastq.gz','8347760','SRR6458448','SAMN08347760','429460','PRJNA429460']	2015-08	2018-01-10T15:36:00.000Z		53.9 N 27.566667 E	BLR	Europe	Minsk	sputum	Homo sapiens	3	human																					739	739761309	486052452	PRJNA429460			99.55	1418002	66	lineage2.2.1	Pre-XDR-TB	['tree','diff','tbprofiler','input']	tuberculosis: unclassified		Mycobacterium tuberculosis
SAMN02598991	['SRR1173567','SRR1173801']	WGS		['SRX474053','SRX473903']	Illumina HiSeq 2000	PAIRED	RANDOM	GENOMIC	ILLUMINA	SRS560020		['SRX474053','C3TY6ACXX140212.4.Illumina_P5-Rexon_P7-Nifoj.bam','2598991','SRX473903','PRJNA235852','235656','2892379.WR39955.Pond-321693.C3UMYACXX140212.P','SRS560020','SRP038666','2892379.WR39955.Pond-321693.C3TY6ACXX140212.P','PRJNA235656','C3UMYACXX140212.8.Illumina_P5-Rexon_P7-Nifoj.bam','M1274','SAMN02598991','SRR1173801','SRR1173567']	2001				IND	Asia	Tiruvallur	sputum	Homo sapiens	3	human																					329	330298280	137451267	PRJNA235656			91.16	2431225	55	lineage3	Other	['tbprofiler','Menardo_2018','Napier_2020','nextstrain_global_tree','diff','tree','input','Menardo_2021']	tuberculosis: human-adapted	L3	Mycobacterium tuberculosis
SAMN42233920	SRR29681300	WGS	NIAID TB PORTALS PROGRAM	SRX25184609	NextSeq 2000	PAIRED	RANDOM	GENOMIC	ILLUMINA	SRS21874012	SRP515897	['1074785','SRS21874012','SRP515897','SAMN42233920','SRR29681300','TBPO-7082_lib64234_nextseq_nz0018_151bp.filtered_2_bwa.1.fastq.gz','42233920','66919','PRJNA1074785','SRX25184609']	2022	2024-07-02T15:08:00.000Z		48.3794 N 31.1656 E	UKR	Europe		sputum	Homo sapiens	3	human																					364	364494233	139294434	PRJNA1074785									tuberculosis: unclassified		Mycobacterium tuberculosis
SAMN21882535	SRR16100251	WGS	WADSWORTH CENTER - NYS DOH	SRX12386294	Illumina MiSeq	PAIRED	RANDOM	GENOMIC	ILLUMINA	SRS10356438	SRP338930	['SAMN21882535','IDR1800049308-01-01_S11_L001_R1_001.fastq.gz','SRR16100251','21882535','SRP338930','PRJNA766641','SRS10356438','766641','IDR1800049308','SRX12386294']	2018	2021-09-28T16:29:00.000Z			USA	North America	New York state		Homo sapiens	3	human					R		R					S	R	S							622	622873688	364612797	PRJNA766641	CRyPTIC_WHO2021_PMC7612554		99.65	1564450	86	lineage3.1.2	MDR-TB	['tbprofiler','input','diff','tree','Walker_2022']	tuberculosis: unclassified		Mycobacterium tuberculosis
SAMEA14460584	ERR9787265	WGS	INSTITUTE OF TROPICAL MEDICINE	ERX9334541	Illumina HiSeq 2500	PAIRED	RANDOM	GENOMIC	ILLUMINA	ERS12088030	ERP137916	['ERS12088030','ERR9787265','ERX9334541','844815','SAMEA14460584','ena-RUN-TAB-27-05-2022-13:53:26:646-13191','PRJEB53138','28830400','ERP137916','ena-EXPERIMENT-TAB-27-05-2022-13:53:26:646-13190','ECF-14-F111','0efe4541-10cd-4d79-a29f-96d29eadb5f3']	2014	2022-06-25T18:18:00.000Z			GMB	Africa		sputum	Homo sapiens	3	human																					182	182321420	116748384	PRJEB53138			99.36	779244	37	lineage6.3.3	Sensitive	['tree','input','WGS_2011-2014_GMB','tbprofiler','diff']	tuberculosis: unclassified		Mycobacterium tuberculosis
SAMEA115879620	['ERR13430484','ERR13430483']	WGS		['ERX12800938','ERX12800937']	Illumina NovaSeq 6000	SINGLE	RANDOM	GENOMIC	ILLUMINA	ERS20726329		['ERX12800938','ena-STUDY-Swiss Tropical and Public Health Institute-27-07-2020-11:23:30:592-1894','PRJEB39561','G700404','ERP123095','ena-RUN-TAB-29-07-2024-17:36:48:536-53857','ERS20726329','674180','ERX12800937','ERR13430483','ena-RUN-TAB-29-07-2024-17:36:48:537-53859','ena-EXPERIMENT-TAB-29-07-2024-17:36:48:537-53858','ena-EXPERIMENT-TAB-29-07-2024-17:36:48:536-53856','ERR13430484','SAMEA115879620','42918824']					GEO	Asia			Homo sapiens	3	human																					810	810687779	242254296	PRJEB39561								R-MDR_GEO	tuberculosis: unclassified		Mycobacterium tuberculosis
SAMEA7563865	ERR4831509	WGS	SAN RAFFAELE SCIENTIFIC INSTITUTE	ERX4701493	NextSeq 500	PAIRED	RANDOM	GENOMIC	ILLUMINA	ERS5320497	ERP125018	['SAMEA7563865','run.31620','22479431','ERR4831509','ERP125018','project.Pakistan_DISC','ERX4701493','773344','experiment.31620','ERS5320497','sample.31620','PRJEB41277']		2021-11-11T11:54:00.000Z			PAK	Asia						S				S	S	R	S	S				R		S	S	S	S	S	R	325	325894692	129605547	PRJEB41277	['CRyPTIC_reuse_table','Walker_2022']		99.57	2018826	67	lineage2.2.1	Pre-XDR-TB	['Walker_2022','diff','CRyPTIC_SanRaffaele_Pakistan','tree','input','CRyPTIC_reuse_table','tbprofiler']	tuberculosis: unclassified		Mycobacterium tuberculosis
SAMN05576234	SRR4037540	WGS	HARVARD MEDICAL SCHOOL	SRX2028662	Illumina HiSeq 2000	PAIRED	RANDOM	GENOMIC	ILLUMINA	SRS1622995	SRP082185	['749-LivC1_2.fastq.gz','SRP082185','5576234','SRS1622995','P26-Liver-C1','SRX2028662','SAMN05576234','PRJNA323744','323744','SRR4037540']	2013-07	2016-08-18T14:40:00.000Z		29.6483 S 30.3318 E	ZAF	Africa	Kwazulu-Natal	necropsy (morgue)	Homo sapiens	3	human																					218	218738932	146841620	PRJNA323744								['input','intrapatient_ZAF','denylist','Napier_2020']	tuberculosis: human-adapted	L4.3.2.1	Mycobacterium tuberculosis
SAMEA12854606	ERR11245612	WGS	SWISS TROPICAL AND PUBLIC HEALTH INSTITUTE	ERX10653816	Illumina NovaSeq 6000	SINGLE	RANDOM	GENOMIC	ILLUMINA	ERS10461495	ERP135175	['930268','8cc6b8bd-130a-4c76-a0b2-3197bafe5cc6','ena-RUN-TAB-17-04-2023-19:57:14:664-7322','ERS10461495','ERX10653816','ena-EXPERIMENT-TAB-17-04-2023-19:57:14:664-7321','SAMEA12854606','PRJEB50582','G44037','ERP135175','34308174','ERR11245612']	2015	2023-07-27T11:28:00.000Z			GEO	Asia		sputum																								313	313922746	113374375	PRJEB50582									tuberculosis: unclassified		Mycobacterium tuberculosis
SAMN02443862	SRR1055140	Tn-Seq	BI	SRX396135	Illumina HiSeq 2000	PAIRED	RANDOM	GENOMIC	ILLUMINA	SRS517175	SRP001860	['SRS517175','63503','CS_TraCS220','SAMN02443862','232329.WR39253.Solexa-194973.C2LY6ACXX131123.P','PRJNA63503','SRR1055140','2443862','C2LY6ACXX131123.8.revcomp_of_tagged_100.bam','SRP001860','TRaCS_for_M_tuberculosis','SRX396135']	2013-10	2013-12-19T01:28:00.000Z			USA	North America	MA	As reported: spleen	Mus musculus	2	mouse																					2897	2897794838	1709146233	PRJNA63503									tuberculosis: human-adapted	L4	Mycobacterium tuberculosis	H37Rv
SAMEA9070633	ERR6361954	WGS	Swiss-TPH	ERX5627841	Illumina HiSeq 2500	PAIRED	RANDOM	GENOMIC	ILLUMINA	ERS6798940	ERP129488	['G25785_2','ERR6361954','SAMEA9070633','PRJEB45389','20453680','WGS RR-TB Khayelitsha','ERP129488','737713','ERX5627841','ERS6798940']		2021-10-13T17:38:00.000Z			ZAF	Africa						S																	S			813	813126846	436811450	PRJEB45389	CRyPTIC_WHO2021_PMC7612554		99.52	1566324	53	lineage2.2.1	MDR-TB	['Walker_2022','tbprofiler','tree','diff','input','R-RR_HIVcoinf_ZAF']	tuberculosis: unclassified		Mycobacterium tuberculosis
SAMEA7546255	ERR4812750	WGS	UNIVERSIDAD PERUANA CAYETANO HEREDIA	ERX4682740	Illumina NovaSeq 6000	PAIRED	RANDOM	GENOMIC	ILLUMINA	ERS5302910	ERP124939	['ERP124939','sample.28603','ERR4812750','22465643','project.Peru_Wellcome','SAMEA7546255','ERS5302910','PRJEB41199','experiment.28603','773301','run.28603','ERX4682740']		2021-11-10T08:53:00.000Z			PER	South America																										214	214060620	67856191	PRJEB41199			98.95	844882	28	lineage4.3.3	MDR-TB	['input','standford','diff','CRyPTIC_UPCH','tbprofiler','tree']	tuberculosis: unclassified		Mycobacterium tuberculosis
SAMEA114443548	ERR13252530	WGS	SEOUL NATIONAL UNIVERSITY	ERX12623153	Illumina MiSeq	PAIRED	RANDOM	GENOMIC	ILLUMINA	ERS16431332	ERP151439	['ERP151439','1022751','ERR13252530','41835053','ERS16431332','ERX12623153','webin-reads-GReAT_JP_413','SAMEA114443548','GReAT_JP_413','PRJEB66375','c7f31963-9edb-49ef-a000-987e031fb6cb']	2007	2024-08-09T12:05:00.000Z			JPN	Asia		sputum	Homo sapiens	3	human																					557	557538762	368632826	PRJEB66375									tuberculosis: unclassified		Mycobacterium tuberculosis
SAMN15701495	SRR12367956	WGS	DIVISION OF GENOMIC MEDICINE AND INNOVATION SUPPORT	SRX8866959	NextSeq 500	SINGLE	RANDOM PCR	GENOMIC	ILLUMINA	SRS7127927	SRP275544	['PRJNA650263','SRP275544','SRS7127927','SRX8866959','650263','MTBDR180540','bp0','MTBDR180540_S19_good_1.fastq.gz','SRR12367956','15701495','SAMN15701495']	2019	2020-08-03T05:42:00.000Z		15.87 N 100.99 E	THA	Asia		sputum	Homo sapiens	3	human																					124	124903874	55501482	PRJNA650263									tuberculosis: unclassified		Mycobacterium tuberculosis
SAMN13051714	SRR10303341	WGS	NIAID BIOINFORMATICS AND COMPUTATIONAL BIOSCIENCES BRANCH	SRX7015907	Illumina MiSeq	PAIRED		GENOMIC	ILLUMINA	SRS5537427	SRP226110	['PRJNA578162','SRP226110','SRS5537427','MYMBXG8CNGN/4433','SRX7015907','SRR10303341','578162','13051714','SAMN13051714','Multiple Samples of Mycobacterium Tuberculosis collected by OCICB (Kazakhstan)','TB-CPath-Toksanbaeva-IS-1067-DNA-019_S36_R1_001.fastq.gz.MYMBXG8CNGN/4433']	2017	2019-10-17T18:09:00.000Z		48.0196 N 66.9237 E	KAZ	Asia		sputum	Homo sapiens	3	human																					618	618487846	269676066	PRJNA578162			99.58	1612912	54	lineage2.2.1	MDR-TB	['tree','tbprofiler','input','diff','Menardo_2021']	tuberculosis: human-adapted	L2	Mycobacterium tuberculosis
SAMEA3671322	ERR1193645	WGS	UNIVERSITY OF BASEL	ERX1266958	Illumina HiSeq 2500	SINGLE	RANDOM	GENOMIC	ILLUMINA	ERS978471	ERP012852	['PRJEB11460','ERS978471','343620','ERX1266958','ena-STUDY-UNIVERSITY OF BASEL-19-10-2015-17:08:25:268-8','ERP012852','G00978','ERR1193645','SAMEA3671322','5806890','ena-EXPERIMENT-UNIVERSITY OF BASEL-16-12-2015-16:11:55:214-5','ena-RUN-UNIVERSITY OF BASEL-16-12-2015-16:11:55:215-5']		2016-09-29T12:59:00.000Z																														1263	1263659783	837601127	PRJEB11460								['Napier_2020','Menardo_2021','Stucki_2016','Menardo_2018']	tuberculosis: human-adapted	L4.3.1	Mycobacterium tuberculosis
SAMN34999458	SRR24466772	WGS	NIH / NIAID	SRX20253538	NextSeq 500	PAIRED	RANDOM	GENOMIC	ILLUMINA	SRS17585525	SRP436482	['bp0','PRJNA970337','970337','SRX20253538','SRS17585525','SAMN34999458','34999458','TBPO-1952_lib43705_nextseq_nx0158_151bp.filtered_2nd.1.fastq.gz','17914','SRR24466772','SRP436482']	2020	2023-05-08T15:28:00.000Z		44.439663 N 26.096306 E	ROU	Europe	Bucharest	sputum	Homo sapiens	3	human																					672	672957471	306120092	PRJNA970337			99.38	1512457	44	lineage4.1.2.1	Sensitive	['diff','tbprofiler','input','tree']	tuberculosis: unclassified		Mycobacterium tuberculosis
SAMN25078238	SRR17658022	WGS	RUTGERS UNIVERSITY NEWARK	SRX13825964	Illumina NovaSeq 6000	PAIRED	RANDOM	GENOMIC	ILLUMINA	SRS11705189	SRP355687	['Rv-1xC','SRP355687','Rv-1xC_1.fastq.gz','PRJNA798436','SRX13825964','25078238','bp0','=A36','798436','SRS11705189','SAMN25078238','SRR17658022']		2022-01-18T19:27:00.000Z																														605	605454166	196225269	PRJNA798436								input	tuberculosis: human-adapted	L4	Mycobacterium tuberculosis	H37Rv
SAMEA115475587	['ERR12866117','ERR12866116']	WGS		['ERX12238937','ERX12238938']	Illumina NovaSeq 6000	SINGLE		GENOMIC	ILLUMINA	ERS18731945		['G67707','ERX12238937','ERR12866117','ena-EXPERIMENT-TAB-10-04-2024-10:42:12:079-1353','ERR12866116','ERS18731945','794708','ena-RUN-TAB-10-04-2024-10:42:12:081-1356','PRJEB49562','SAMEA115475587','ERP134075','ERX12238938','42714213','ena-EXPERIMENT-TAB-10-04-2024-10:42:12:080-1355','9bc3fa2b-c877-4dc7-b821-d8f2b9e08e1b','ena-RUN-TAB-10-04-2024-10:42:12:080-1354']					TZA	Africa			Homo sapiens	3	human																					627	627861256	187235698	PRJEB49562									tuberculosis: unclassified		Mycobacterium tuberculosis
SAMEA12851596	ERR11243885	WGS	SWISS TROPICAL AND PUBLIC HEALTH INSTITUTE	ERX10652089	Illumina NovaSeq 6000	SINGLE	RANDOM	GENOMIC	ILLUMINA	ERS10459702	ERP135175	['ERX10652089','ERP135175','ena-RUN-TAB-17-04-2023-19:57:14:075-3868','930268','PRJEB50582','8cc6b8bd-130a-4c76-a0b2-3197bafe5cc6','ERR11243885','ERS10459702','SAMEA12851596','34306326','ena-EXPERIMENT-TAB-17-04-2023-19:57:14:075-3867','G45909']	2016	2023-07-27T09:51:00.000Z			GEO	Asia		sputum																								411	411297553	138927599	PRJEB50582									tuberculosis: unclassified		Mycobacterium tuberculosis
SAMEA113556564	['ERR11489034','ERR11489035']	WGS		['ERX10895211','ERX10895210']	NextSeq 500	PAIRED		GENOMIC	ILLUMINA	ERS15552687		['989949','PRJEB62665','ena-EXPERIMENT-TAB-27-05-2023-22:16:03:931-28489','ERS15552687','ERX10895211','SAMEA113556564','ena-EXPERIMENT-TAB-27-05-2023-22:16:03:931-28491','ERR11489034','36323580','ERR11489035','ena-RUN-TAB-27-05-2023-22:16:03:931-28492','ERP147779','ena-RUN-TAB-27-05-2023-22:16:03:931-28490','86810e0e-614f-4ad6-9cd7-0bc407fc82e6','SMN-940','ERX10895210']					MOZ	Africa	Maputo																									485	486035547	234128518	PRJEB62665			99.45	2147089	67	lineage4.3.4.1	MDR-TB	['R-RR_MOZ','diff','tbprofiler','input','tree']	tuberculosis: unclassified		Mycobacterium tuberculosis
SAMN37210345	SRR25827819	WGS	HAYSTACKANALYTICS PVT. LTD.	SRX21549214	NextSeq 550	PAIRED	PCR	GENOMIC	ILLUMINA	SRS18757213	SRP457772	['1011210','SRR25827819','SRX21549214','SRS18757213','37210345','PRJNA1011210','bp0','SRP457772','HAPL_364_R1.fastq.gz','HAPL_364','SAMN37210345']	2021	2023-08-31T12:31:00.000Z		20.5937 N 78.9629 E	IND	Asia		sputum	Homo sapiens	3	human																					1256	1256458764	542327440	PRJNA1011210								['input','denylist']	tuberculosis: unclassified		Mycobacterium tuberculosis
SAMN21856309	SRR16087966	WGS	NIH / NIAID	SRX12374325	NextSeq 500	PAIRED	RANDOM	GENOMIC	ILLUMINA	SRS10345235	SRP338907	['PRJNA766649','bp0','766649','SRR16087966','TBPO-934_lib34045_nextseq_n0281_151bp.filtered_2nd.1.fastq.gz','SAMN21856309','SRX12374325','10846','21856309','SRS10345235','SRP338907']	2019	2021-10-16T12:36:00.000Z		41.7151 N 44.8271 E	GEO	Asia	Tbilisi	sputum	Homo sapiens	3	human																					517	517100070	217153261	PRJNA766649			99.5	1705963	57	lineage2.2.1	RR-TB	['tbprofiler','input','diff','tree']	tuberculosis: unclassified		Mycobacterium tuberculosis
SAMN36842278	SRR25524726	WGS	UNIVERSITY OF WISCONSIN-MADISON	SRX21254582	Illumina HiSeq 2000	PAIRED	RANDOM	GENOMIC	ILLUMINA	SRS18508577	SRP446875	['SRP446875','31-4B-0B_1.fastq.gz','SRR25524726','SAMN36842278','PRJNA989669','31-4B-0B','SRS18508577','SRX21254582','36842278','bp0','989669']		2023-08-04T16:50:00.000Z							Homo sapiens	3	human																					2187	2187144702	714119698	PRJNA989669			99.75	1870941	63	lineage4.9	Sensitive	['tree','input','diff','tbprofiler']	tuberculosis: unclassified		Mycobacterium tuberculosis
SAMEA1485256	ERR161083	WGS	SC	ERX136933	Illumina HiSeq 2000	PAIRED	RANDOM	GENOMIC	ILLUMINA	ERS108164	ERP001072	['Karonga_Prevention_Study__KPS____whole_genome_sequencing_in_a_whole_population-sc-2011-12-13T10:33:26Z-2066','Karonga_Prevention_Study__KPS____whole_genome_sequ','SC_EXP_7957_8#72','ERP001072','PRJEB2794','ERS108164','204548','3011006-sc-2012-03-23T12:30:43Z-1386375','1139237','SC_RUN_7957_8#72','SAMEA1485256','ERR161083','ERX136933']	2003	2014-10-19T13:35:00.000Z			MWI	Africa	Karonga	sputum	Homo sapiens	3	human							S						S								583	583907200	317418357	PRJEB2794	Coll_2018		99.49	1695429	38	lineage3.1.1	Sensitive	['diff','Menardo_2018','Napier_2020','input','tree','tbprofiler','Coll_2018','Karonga_Prevention_Study','Menardo_2021']	tuberculosis: human-adapted	L3.1.1	Mycobacterium tuberculosis
SAMEA1101302	ERR2510159	WGS	UNIVERSIDAD PERUANA CAYETANO HEREDIA	ERX2529574	Illumina HiSeq 2000	PAIRED	RANDOM	GENOMIC	ILLUMINA	ERS2394475	ERP107940	['493032','project.First_10k_genomes_study_set_2','ERS2394475','PRJEB25971','sample.3169','10120787','SAMEA1101302','ERP107940','run.3169','ERR2510159','experiment.3169','ERX2529574']		2021-10-23T14:05:00.000Z			PER	South America												R						R								378	378292106	252081631	PRJEB25971	Walker_2022							['input','CRyPTIC_UPCH','Walker_2022','Napier_2020']	tuberculosis: human-adapted	L2.2.1	Mycobacterium tuberculosis
SAMN09099682	SRR7069406	OTHER	MODMEDMICOXFORD	SRX3999957	Illumina MiSeq	PAIRED		OTHER	ILLUMINA	SRS3282132	SRP076676	['SAMN09099682','MMMOSAM:e80cc174-b429-4097-a319-ad466ff5d2ba','SRS3282132','302362','SRP076676','SRX3999957','MMMOSRA:e80cc174-b429-4097-a319-ad466ff5d2ba','PRJNA302362','9099682','SRR7069406']	2016	2018-04-26T14:20:00.000Z			GBR	Europe			Homo sapiens	3	human																					216	216055675	120830956	PRJNA302362									tuberculosis: unclassified		Mycobacterium tuberculosis
SAMEA11206976	ERR7801556	WGS	UNIVERSITY OF BASEL, SWITZERLAND	ERX7369244	Illumina HiSeq 2500	SINGLE		GENOMIC	ILLUMINA	ERS8856476	ERP134075	['ERP134075','794708','ena-EXPERIMENT-TAB-21-12-2021-17:16:01:073-9193','ERS8856476','SAMEA11206976','ERR7801556','24685161','PRJEB49562','G32224','ERX7369244','9bc3fa2b-c877-4dc7-b821-d8f2b9e08e1b','ena-RUN-TAB-21-12-2021-17:16:01:073-9194']	2016	2022-07-28T01:06:00.000Z			TZA	Africa			Homo sapiens	3	human																					358	358397046	171726808	PRJEB49562								input	tuberculosis: unclassified		Mycobacterium tuberculosis
SAMN09100226	SRR7070488	OTHER	MODMEDMICOXFORD	SRX4001255	Illumina MiSeq	PAIRED		OTHER	ILLUMINA	SRS3283417	SRP076676	['MMMOSAM:a6b88b4c-8a9e-45e1-88a9-fa81ab1f19bf','SRR7070488','SRS3283417','9100226','SAMN09100226','PRJNA302362','MMMOSRA:a6b88b4c-8a9e-45e1-88a9-fa81ab1f19bf','302362','SRP076676','SRX4001255']	2017	2018-04-26T14:29:00.000Z			GBR	Europe			Homo sapiens	3	human																					322	322315329	194636663	PRJNA302362									tuberculosis: unclassified		Mycobacterium tuberculosis
SAMN05916455	SRR28393949	WGS	FIND, THE FOUNDATION FOR INNOVATIVE NEW DIAGNOSTICS	SRX23998747	Illumina HiSeq 2500	PAIRED	RANDOM	GENOMIC	ILLUMINA	SRS20795318	SRP496567	['WGS-Peru5151','343736','Peru5151_R1.fastq.gz','SRS20795318','SRX23998747','SRP496567','5916455','SRR28393949','02-R1858','SAMN05916455','PRJNA343736']	2012	2024-03-20T07:47:00.000Z		12 S 77 W	PER	South America	Lima	As reported: patient	Homo sapiens	3	human																					3002	3002445000	1187116113	PRJNA343736			99.68	1830945	62	lineage4	MDR-TB	['tbprofiler','diff','standford','input','tree']	tuberculosis: unclassified		Mycobacterium tuberculosis
SAMN15348068	SRR12080343	WGS	UPPSALA UNIVERSITY	SRX8607456	Illumina HiSeq 2000	PAIRED	RANDOM	GENOMIC	ILLUMINA	SRS6897382	SRP268581	['15348068','641253','SRP268581','SRX8607456','S91/222-1.1','SAMN15348068','FCC48E3ACXX-WHAIPI005038-26_L6_1.fq.gz','SRS6897382','SRR12080343','PRJNA641253']	1991	2020-06-24T08:36:00.000Z			SWE	Europe	Stockholm	lung	Homo sapiens	3	human																					240	240928380	182254191	PRJNA641253			99.43	2185243	46	lineage2.2.1	HR-TB	['intrapatient_nineyears','diff','tbprofiler','input','tree']	tuberculosis: unclassified		Mycobacterium tuberculosis
SAMN15180262	SRR11972352	WGS	UNIVERSITY OF OTAGO	SRX8516023	Illumina MiSeq	PAIRED	RANDOM	GENOMIC	ILLUMINA	SRS6813679	SRP266712	['SRR11972352','SRX8516023','SRP266712','M086','SAMN15180262','SRS6813679','PRJNA638161','M086_R1.fastq.gz','638161','15180262']		2020-06-10T04:55:00.000Z		16.8409 N 96.1735 E	MMR	Asia	Yangon	sputum	Homo sapiens	3	human																					312	312255679	146889491	PRJNA638161			99.06	1799840	27	lineage2.2.1.1	MDR-TB	['input','tbprofiler','diff','tree']	tuberculosis: unclassified		Mycobacterium tuberculosis
SAMEA12029307	ERR7821128	WGS	IBV_CSIC	ERX7388099	Illumina MiSeq	PAIRED	RANDOM	GENOMIC	ILLUMINA	ERS9676283	ERP134194	['WGS_MTBC_TOSSE2','SAMEA12029307','ERR7821128','ERX7388099','MZ210','805472','PRJEB49677','ERS9676283','ERP134194','25829974']		2022-07-27T20:57:00.000Z																														370	370031515	171813538	PRJEB49677			99.24	1857708	51	lineage2.2.1	Sensitive	['tree','input','tbprofiler','diff']	tuberculosis: unclassified		Mycobacterium tuberculosis
SAMN41279856	SRR28978533	AMPLICON	IRCCS SAN RAFFAELE HOSPITAL	SRX24507938	MinION	SINGLE	RANDOM PCR	GENOMIC	OXFORD_NANOPORE	SRS21256134	SRP506720	['SRR28978533','SRP506720','SRS21256134','SRX24507938','41279856','1109750','536','bp0','536_ont.fastq.gz','SAMN41279856','PRJNA1109750']	2018	2024-05-09T09:45:00.000Z			ERI	Africa		sputum	Homo sapiens	3	human																					15	15361815	15159481	PRJNA1109750									tuberculosis: unclassified		Mycobacterium tuberculosis
SAMN09090570	SRR7131167	WGS	SAN RAFFAELE	SRX4052094	Illumina MiniSeq	PAIRED	RANDOM	GENOMIC	ILLUMINA	SRS3269128	SRP135980	['9090570','SRX4052094','PRJNA438921','438921','SAMN09090570','bp0','SRS3269128','MGIT292_WGS','MGIT292','MGIT292_S20_L001_201017_R1.fastq.gz','SRR7131167','SRP135980']		2018-05-08T09:36:00.000Z			ITA	Europe			Homo sapiens	3	human																					305	305124054	115226348	PRJNA438921			99.92	1958199	65	lineage4.3.3	Sensitive	['tree','diff','tbprofiler','input']	tuberculosis: unclassified		Mycobacterium tuberculosis
SAMN05576673	SRR4033627	WGS	HARVARD MEDICAL SCHOOL	SRX2024958	Illumina HiSeq 2000	PAIRED	RANDOM	GENOMIC	ILLUMINA	SRS1619387	SRP082185	['SRP082185','PRJNA323744','SRX2024958','P32-Eta-A4','SRS1619387','770-EAA4_1.fastq.gz','SAMN05576673','5576673','SRR4033627','323744']	2013-09	2016-08-16T00:37:00.000Z		29.6483 S 30.3318 E	ZAF	Africa	Kwazulu-Natal	necropsy (morgue)	Homo sapiens	3	human																					641	641914590	430225705	PRJNA323744								['denylist','Napier_2020','input','intrapatient_ZAF']	tuberculosis: human-adapted	L4.4.1.1	Mycobacterium tuberculosis
SAMN31017805	SRR21709334	WGS	WADSWORTH CENTER	SRX17706837	Illumina MiSeq	PAIRED	RANDOM	GENOMIC	ILLUMINA	SRS15237375	SRP338930	['PRJNA766641','IDR1800052007-01-01_S7_L001_R1_001.fastq.gz','SAMN31017805','SRX17706837','SRS15237375','SRP338930','SRR21709334','IDR1800052007','766641','31017805']	2018	2022-09-26T10:23:00.000Z			USA	North America	New York state		Homo sapiens	3	human																					396	396091986	243384179	PRJNA766641			99.56	965431	53	lineage4.4.2	Sensitive	['diff','input','tree','tbprofiler']	tuberculosis: unclassified		Mycobacterium tuberculosis
SAMEA5189394	ERR4187706	WGS	WELLCOME SANGER INSTITUTE	ERX4149475	HiSeq X Ten	PAIRED	RANDOM	GENOMIC	ILLUMINA	ERS2996889	ERP021867	['SC_RUN_29589_1#110','ERR4187706','013c03f4-ff90-11e8-9f73-3c4a9275d6c8','ERX4149475','Exploring_the_richness_of_Mycobacterium_bovis_strain_diversity-sc-4667','SC_EXP_29589_1#110','ERS2996889','PRJEB19799','ERP021867','480613','SAMEA5189394','15092898']		2020-06-04T07:46:00.000Z			GBR	Europe																										186	186305310	53620796	PRJEB19799			99.43	927371	31	La1.8.1	Other	['tree','input','bovis_GBR','tbprofiler','diff']	tuberculosis: animal-adapted	La1	Mycobacterium bovis
SAMN41665318	SRR29274245	WGS	FIND, THE FOUNDATION FOR INNOVATIVE NEW DIAGNOSTICS	SRX24791662	Illumina HiSeq 2000	PAIRED	RANDOM	GENOMIC	ILLUMINA	SRS21508885	SRP511585	['bp0','PRJNA1119933','SRS21508885','EUST19105','SRX24791662','SRR29274245','1119933','SAMN41665318','SRP511585','41665318','EUST19105_lib4','EUST19105_lib4_R1.fastq.gz']	2017-06	2024-06-04T09:45:00.000Z			BGR	Europe			Homo sapiens	3	human																					461	461309391	202002494	PRJNA1119933									tuberculosis: unclassified		Mycobacterium tuberculosis
SAMEA7561400	ERR4828962	WGS	SAN RAFFAELE SCIENTIFIC INSTITUTE	ERX4698946	NextSeq 500	PAIRED	RANDOM	GENOMIC	ILLUMINA	ERS5318035	ERP124983	['run.13406','PRJEB41242','experiment.13406','773309','ERS5318035','ERR4828962','project.Italy','ERP124983','sample.13406','22476969','ERX4698946','SAMEA7561400']		2021-11-11T06:58:00.000Z			ITA	Europe						S				S	S	S	S	S				S		S	S	S	S	S	S	319	319325761	122704938	PRJEB41242	['Walker_2022','CRyPTIC_reuse_table']		92.91	1931000	63	lineage4.1.4	Sensitive	['input','tbprofiler','CRyPTIC_SanRaffaele','diff','Walker_2022','CRyPTIC_reuse_table','tree']	tuberculosis: unclassified		Mycobacterium tuberculosis
SAMEA1530938	ERR176560	WGS	SC	ERX152706	Illumina HiSeq 2000	PAIRED	RANDOM	GENOMIC	ILLUMINA	ERS141628	ERP001072	['Karonga_Prevention_Study__KPS____whole_genome_sequencing_in_a_whole_population-sc-2011-12-13T10:33:26Z-2066','ERX152706','ERP001072','SC_EXP_8205_5#19','Karonga_Prevention_Study__KPS____whole_genome_sequ','1009457-sc-2012-05-29T14:57:22Z-1428641','PRJEB2794','ERS141628','SAMEA1530938','ERR176560','204548','SC_RUN_8205_5#19','1759798']	2001	2012-10-12T09:13:00.000Z			MWI	Africa	Karonga	sputum	Homo sapiens	3	human																					698	698701200	497707535	PRJEB2794								['input','Karonga_Prevention_Study']	tuberculosis: unclassified		Mycobacterium tuberculosis
SAMEA112803578	ERR11043892	WGS	FZB	ERX10490683	NextSeq 500	PAIRED		GENOMIC	ILLUMINA	ERS14811124	ERP010814	['ena-STUDY-FZB-22-06-2015-17:16:39:392-292','ERR11043892','ena-EXPERIMENT-TAB-21-03-2023-10:23:42:908-78729','PRJEB9680','17167-15','ERP010814','SAMEA112803578','ena-RUN-TAB-21-03-2023-10:23:42:908-78730','33855633','ERX10490683','287903','ERS14811124']		2023-07-21T01:56:00.000Z																														781	781196783	333055149	PRJEB9680			99.38	1674501	56	lineage4.2.1.1	Sensitive	['input','tbprofiler','diff','tree']	tuberculosis: unclassified		Mycobacterium tuberculosis
SAMEA112799723	ERR11049588	WGS	FZB	ERX10496378	NextSeq 500	PAIRED		GENOMIC	ILLUMINA	ERS14807269	ERP010814	['PRJEB9680','ena-RUN-TAB-21-03-2023-10:57:59:589-105436','ena-STUDY-FZB-22-06-2015-17:16:39:392-292','SAMEA112799723','33851779','ERR11049588','ERP010814','20005626','ERX10496378','ERS14807269','287903','ena-EXPERIMENT-TAB-21-03-2023-10:57:59:589-105435']		2023-07-20T21:56:00.000Z																														587	587647155	272615220	PRJEB9680			99.49	1587376	53	lineage4.1.2.1	Sensitive	['input','tbprofiler','diff','tree']	tuberculosis: unclassified		Mycobacterium tuberculosis
SAMN04634271	SRR3394882	WGS	JCVI	SRX1709553	NextSeq 500	PAIRED	RANDOM	GENOMIC	ILLUMINA	SRS1399673	SRP068042	['GCID_NTM_00191_biosample','SRP068042','SRR3394882','4634271','PRJNA305922','SAMN04634271','GCID_NTM_00191_sra','SRS1399673','SRX1709553','305922']	2010	2016-04-15T18:10:00.000Z			IND	Asia																										583	583846634	278110599	PRJNA305922									unclassified mycobacteria		Mycobacterium sp.
SAMEA8719054	ERR8975930	WGS	CTB/NICD	ERX5544158	Illumina NovaSeq 6000	PAIRED	RANDOM	GENOMIC	ILLUMINA	ERS6403499	ERP128647	['ERR8975930','ERS6403499','run.29490.1','project.Wellcome_clinical_isolates_site10','26340023','SAMEA8719054','ERP128647','experiment.29490','PRJEB44577','ERX5544158','sample.29490','773351']		2022-03-15T07:49:00.000Z			ZAF	Africa						S				S	S	S	S	S				S		S	S	S	S	S	S	1296	1296147458	408108058	PRJEB44577	CRyPTIC_reuse_table		99.73	1871667	66	lineage4.4.1.1	Sensitive	['CRyPTIC_reuse_table','tree','tbprofiler','diff','CRyPTIC_CTB-NICD','input']	tuberculosis: unclassified		Mycobacterium tuberculosis
SAMN36619462	SRR25340894	WGS	NIH / NIAID	SRX21080266	Illumina HiSeq 1500	PAIRED	RANDOM	GENOMIC	ILLUMINA	SRS18349818	SRP450367	['36619462','5223','SRR25340894','996640','SAMN36619462','SRS18349818','bp0','PRJNA996640','UDTB_006.filtered_2_bwa.1.fastq.gz','SRP450367','SRX21080266']	2018	2023-07-19T18:36:00.000Z		13.5401 N 74.8741 E	IND	Asia	Udupi	sputum	Homo sapiens	3	human																					1407	1407955710	561486223	PRJNA996640			99.1	1849297	56	lineage1.2.2.2	HR-TB	['input','diff','tree','tbprofiler']	tuberculosis: unclassified		Mycobacterium tuberculosis
SAMEA104606027	ERR2322021	WGS	LSHTM	ERX2372984	PacBio RS	SINGLE		GENOMIC	PACBIO_SMRT	ERS2217309	ERP024191	['435691','PRJEB21888','8615239','ERX2372984','ena-RUN-LSHTM-21-02-2018-17:56:47:735-9','ena-EXPERIMENT-LSHTM-21-02-2018-17:56:47:735-9','ERP024191','SAMEA104606027','ERS2217309','WBB1458_05-01296-1','ena-STUDY-LSHTM-21-07-2017-11:25:37:198-365','ERR2322021']		2018-02-28T01:45:00.000Z																														2593	2593344868	9029976424	PRJEB21888									tuberculosis: unclassified		Mycobacterium tuberculosis
SAMN41471783	SRR29096319	WGS	FIND, THE FOUNDATION FOR INNOVATIVE NEW DIAGNOSTICS	SRX24620251	Illumina HiSeq 2000	PAIRED	RANDOM	GENOMIC	ILLUMINA	SRS21357405	SRP507535	['SRP507535','1109295','SAMN41471783','SRX24620251','924644_F5353AEBBC49_C053-COW5558A51','PRJNA1109295','1482332127869T-C053-COW5558A51_S66_R1_001.fastq.gz','SRR29096319','SRS21357405','41471783','924644_F5353AEBBC49']	2013	2024-05-21T10:11:00.000Z			ZAF	Africa			Homo sapiens	3	human																					454	454151526	193636472	PRJNA1109295								WHO_mutations_2023	tuberculosis: unclassified		Mycobacterium tuberculosis
SAMEA112801921	ERR11068119	WGS	FZB	ERX10515049	NextSeq 2000	PAIRED		GENOMIC	ILLUMINA	ERS14809467	ERP010814	['ena-RUN-TAB-21-03-2023-12:28:22:616-126720','SAMEA112801921','ERP010814','22003009','ena-STUDY-FZB-22-06-2015-17:16:39:392-292','ERS14809467','ena-EXPERIMENT-TAB-21-03-2023-12:28:22:616-126719','287903','33853977','ERR11068119','ERX10515049','PRJEB9680']		2023-07-21T02:04:00.000Z																														723	723599852	248358460	PRJEB9680			99.32	1705791	53	lineage4.1.2.1	Sensitive	['diff','tree','tbprofiler','input']	tuberculosis: unclassified		Mycobacterium tuberculosis
SAMN33843525	SRR23961433	WGS	LANDSCAPE EPIDEMIOLOGY AND WILDLIFE DISEASES - CE3C	SRX19770086	Illumina NovaSeq 6000	PAIRED	RANDOM	GENOMIC	ILLUMINA	SRS17134451	SRP428142	['SRP428142','SRR23961433','SRS17134451','SAMN33843525','SRX19770086','33843525','2558-N0564_R1.fastq.gz','PRJNA946560','2558','bp0','946560']	2016	2024-02-22T02:46:00.000Z			PRT	Europe			Cervus elaphus	2	red deer																					3631	3631158600	1169399297	PRJNA946560			87.51	1328322	46	La1.7.1	Other	['tbprofiler','input','tree','diff']	tuberculosis: animal-adapted	La1	Mycobacterium bovis
SAMN08708752	SRR6831997	WGS	SAN RAFFAELE	SRX3787797	Illumina HiSeq 2500	PAIRED	RANDOM	GENOMIC	ILLUMINA	SRS3040465	SRP128089	['SRX3787797','19-4006','19-4006_WGS','SRR6831997','SAMN08708752','SRS3040465','19-4006_090816_UKR_090816_100.gatk.bam','SRP128089','bp0','428596','PRJNA428596','8708752']		2018-03-14T09:41:00.000Z			UKR	Europe			Homo sapiens	3	human	S	S			S		R	S					S	R				S			367	367282258	168356028	PRJNA428596	CRyPTIC_WHO2021_PMC7612554		99.52	1721918	37	lineage2.2.1	HR-TB	['diff','input','tbprofiler','tree','Walker_2022']	tuberculosis: unclassified		Mycobacterium tuberculosis
SAMN15403789	SRR12399425	AMPLICON	GENOSCREEN	SRX8897699	NextSeq 500	PAIRED	PCR	GENOMIC	ILLUMINA	SRS7156471	SRP276358	['16-4_S16_L001_R1_001.fastq.gz','SRX8897699','SAMN15403789','16-4','SRR12399425','SRP276358','15403789','643157','SRS7156471','PRJNA643157','bp0','DRC_Deeplex149']	2016	2020-08-06T09:57:00.000Z			COD	Africa		sputum	Homo sapiens	3	human																					90	90195187	50381853	PRJNA643157									tuberculosis: unclassified		Mycobacterium tuberculosis
SAMEA2535316	ERR553335	WGS	FZB	ERX512404	Illumina HiSeq 2500	PAIRED		GENOMIC	ILLUMINA	ERS458718	ERP005779	['ena-STUDY-FZB-08-05-2014-02:23:48:240-40','325612','5243218','ERP005779','ERR553335','ERX512404','ERS458718','PRJEB6273','1195-05_genoscreen_genoscreen_2014-02-10_101bp','1195-05','SAMEA2535316']		2016-06-16T04:58:00.000Z																														456	456516364	265225655	PRJEB6273			99.7	1644944	37	lineage4.6.2.2	Sensitive	['tree','tbprofiler','diff','input']	MTBC		Mycobacterium tuberculosis complex sp.
SAMEA114757809	ERR12328548	WGS	LONDON SCHOOL OF HYGIENE AND TROPICAL MEDICINE	ERX11705352	MinION	SINGLE	RANDOM	GENOMIC	OXFORD_NANOPORE	ERS17177497	ERP155552	['ERR12328548','ERP155552','S42_ONT','ERX11705352','40321850','ena-EXPERIMENT-TAB-29-11-2023-14:25:17:977-21700','SAMEA114757809','ERS17177497','1084433','ena-RUN-TAB-29-11-2023-14:25:17:977-21701','PRJEB70626','b6704380-4344-4619-8e09-b35d68410a6c']		2024-03-08T20:15:00.000Z			THA	Asia		sputum	Homo sapiens	3	human																					75	75864033	69142867	PRJEB70626									tuberculosis: unclassified		Mycobacterium tuberculosis
SAMEA14460546	ERR9787227	WGS	INSTITUTE OF TROPICAL MEDICINE	ERX9334503	Illumina HiSeq 2500	PAIRED	RANDOM	GENOMIC	ILLUMINA	ERS12087992	ERP137916	['PRJEB53138','ena-EXPERIMENT-TAB-27-05-2022-13:53:26:636-13114','ena-RUN-TAB-27-05-2022-13:53:26:636-13115','ERX9334503','844815','0efe4541-10cd-4d79-a29f-96d29eadb5f3','SAMEA14460546','ERP137916','28830362','ERS12087992','ERR9787227','ECF-13-U109']	2013	2022-06-25T18:18:00.000Z			GMB	Africa		sputum	Homo sapiens	3	human																					146	146894285	78624606	PRJEB53138			99.29	622421	32	lineage6	Other	['tbprofiler','tree','input','diff','WGS_2011-2014_GMB']	tuberculosis: unclassified		Mycobacterium tuberculosis
SAMEA1903157	['ERR495155','ERR279624']	WGS		['ERX252957','ERX460571']	Illumina HiSeq 2000	PAIRED	RANDOM	GENOMIC	ILLUMINA	ERS200025		['Effect_of_HIV_co_infection_on_the_population_genomics_of_Mycobacterium_tuberculosis_in_Sub_Saharan_Africa-sc-2013-01-29T14:57:52Z-2469','SC_RUN_12162_4#62','ERS200025','SC_RUN_9471_6#62','SAMEA1903157','PRJEB1366','ERX252957','205725','ERP002179','IDM158-sc-2012-12-19T14:22:36Z-1524519','ERR495155','ERR279624','SC_EXP_12162_4#62','2181164','ERX460571','SC_EXP_9471_6#62']																																288	288716000	134980118	PRJEB1366			99.67	2477940	55	lineage4.3.2.1	Sensitive	['diff','input','tbprofiler','tree']	tuberculosis: unclassified		Mycobacterium tuberculosis
SAMEA12854711	ERR11245711	WGS	SWISS TROPICAL AND PUBLIC HEALTH INSTITUTE	ERX10653915	Illumina NovaSeq 6000	SINGLE	RANDOM	GENOMIC	ILLUMINA	ERS10461599	ERP135175	['ERP135175','8cc6b8bd-130a-4c76-a0b2-3197bafe5cc6','ERS10461599','34308278','930268','ena-RUN-TAB-17-04-2023-19:57:14:711-7520','PRJEB50582','SAMEA12854711','ena-EXPERIMENT-TAB-17-04-2023-19:57:14:711-7519','ERR11245711','G45394','ERX10653915']	2015	2023-07-27T11:29:00.000Z			GEO	Asia		sputum																								318	318954162	112983088	PRJEB50582									tuberculosis: unclassified		Mycobacterium tuberculosis
SAMEA7561889	ERR4829451	WGS	SAN RAFFAELE SCIENTIFIC INSTITUTE	ERX4699435	NextSeq 500	PAIRED	RANDOM	GENOMIC	ILLUMINA	ERS5318524	ERP124983	['ERX4699435','773309','SAMEA7561889','experiment.26720','run.26720','project.Italy','ERP124983','PRJEB41242','22477458','ERS5318524','sample.26720','ERR4829451']		2021-11-11T07:48:00.000Z																														337	337883734	147537590	PRJEB41242			99.53	2065800	65	lineage3	Sensitive	['tree','diff','tbprofiler','input','CRyPTIC_SanRaffaele']	tuberculosis: unclassified		Mycobacterium tuberculosis
SAMEA11761432	ERR8025629	WGS	DST/NRF CENTRE OF EXCELLENCE FOR BIOMEDICAL TB RES	ERX7591217	Illumina NovaSeq 6000	PAIRED	RANDOM PCR	GENOMIC	ILLUMINA	ERS9408821	ERP127235	['ena-RUN-TAB-17-01-2022-09:26:01:287-17765','PRJEB43283','ERP127235','R31399','798337','ERX7591217','SAMEA11761432','ERS9408821','ena-EXPERIMENT-TAB-17-01-2022-09:26:01:287-17764','25051544','ERR8025629','ena-STUDY-DST/NRF Centre of Excellence for Biomedical TB research, SAMRC Centre for TB Research-24-02-2021-10:13:08:178-1231']	2015	2022-03-16T04:31:00.000Z			ZAF	Africa		sputum	Homo sapiens	3	human																					924	924154892	617813113	PRJEB43283			99.27	1600600	45	lineage2.2.2	Pre-XDR-TB	['diff','tbprofiler','input','tree']	tuberculosis: unclassified		Mycobacterium tuberculosis
SAMN09101597	SRR7069639	OTHER	MODMEDMICOXFORD	SRX4000318	Illumina MiSeq	PAIRED		OTHER	ILLUMINA	SRS3282489	SRP076676	['MMMOSRA:46873482-52e5-43f4-af37-d4f1d49b23a8','MMMOSAM:46873482-52e5-43f4-af37-d4f1d49b23a8','302362','SRS3282489','SRP076676','SAMN09101597','SRR7069639','9101597','SRX4000318','PRJNA302362']	2016	2018-04-26T14:22:00.000Z			GBR	Europe			Homo sapiens	3	human																					308	308733296	183456937	PRJNA302362									tuberculosis: unclassified		Mycobacterium tuberculosis
SAMEA7524906	ERR4796450	WGS	FOUNDATION FOR MEDICAL RESEARCH INDIA	ERX4665864	NextSeq 500	PAIRED	RANDOM	GENOMIC	ILLUMINA	ERS5281381	ERP124850	['PRJEB41116','22458471','ERX4665864','SAMEA7524906','project.Mumbai','ERR4796450','sample.1175','773292','ERS5281381','experiment.1175','run.1175','ERP124850']		2021-11-11T17:02:00.000Z			IND	Asia	Mumbai					S	S			I	R	R	S	R				R			S	S	R	S	R	728	728635400	287092066	PRJEB41116	['CRyPTIC_reuse_table','Walker_2022']		99.59	1721401	53	lineage2.2.1	Pre-XDR-TB	['diff','input','tree','CRyPTIC_IND','Walker_2022','tbprofiler','CRyPTIC_reuse_table']	tuberculosis: unclassified		Mycobacterium tuberculosis
SAMN08913278	SRR6982418	WGS	SAN RAFFAELE	SRX3922609	Illumina MiSeq	PAIRED	RANDOM	GENOMIC	ILLUMINA	SRS3157223	SRP128089	['SRX3922609','SRS3157223','PRJNA428596','bp0','428596','SRP128089','TRL0081832_S30.gatk.bam','TRL0081832','TRL0081832_WGS','SAMN08913278','SRR6982418','8913278']		2018-04-12T16:38:00.000Z							Homo sapiens	3	human																					332	332187862	215943654	PRJNA428596								input	tuberculosis: unclassified		Mycobacterium tuberculosis
SAMEA13321195	ERR9286002	WGS	FZB	ERX8828115	NextSeq 500	PAIRED		GENOMIC	ILLUMINA	ERS10923930	ERP135372	['27174928','822241','ena-RUN-TAB-15-03-2022-16:45:22:041-9745','ERX8828115','PRJEB50767','ena-EXPERIMENT-TAB-15-03-2022-16:45:22:041-9744','PN120','2cd0bdb6-32c5-4af0-bebb-b7a34ee46296','ERR9286002','ERP135372','ERS10923930','SAMEA13321195']		2022-05-20T07:51:00.000Z			KEN	Africa	Nairobi																									1332	1332703841	588658509	PRJEB50767			99.31	1607138	54	lineage4.3	HR-TB	['WGS_KEN','tbprofiler','input','diff','tree']	tuberculosis: unclassified		Mycobacterium tuberculosis
SAMN30158285	SRR20969845	WGS	CENTRE FOR TUBERCULOSIS CONTROL OF GUANGDONG PROVINCE	SRX16987471	Illumina NovaSeq 6000	PAIRED	RANDOM	GENOMIC	ILLUMINA	SRS14573235	SRP390552	['PRJNA866200','30158285','SAMN30158285','SRS14573235','bp0','D20003518a.realigned.bam','SRX16987471','D20003518a','SRX17698230','SRR20969845','SRP390552','SRR21700677','866200','gdtb_435']	2018	2022-08-08T18:39:00.000Z		23.08 N 113.14 E	CHN	Asia	Guangdong	sputum	Homo sapiens	3	human																					1297	1297671835	122543010	PRJNA866200			99.52	1840650	64	lineage4.2.2;lineage2.2.1	Sensitive	['tbprofiler','input','diff']	tuberculosis: unclassified		Mycobacterium tuberculosis
SAMEA112189096	ERR10748502	WGS	CTB/NICD	ERX10200108	Illumina MiSeq	PAIRED	RANDOM	GENOMIC	ILLUMINA	ERS14298985	ERP143048	['ERP143048','ERR10748502','ERX10200108','South African MDR-TB 2019-2020','ERS14298985','sample.S429','experiment.S429','SAMEA112189096','908050','run.S429','PRJEB58017','32029109']		2023-01-15T15:27:00.000Z																														484	484192829	313836731	PRJEB58017			99.83	857574	51	lineage2.2.1	Pre-XDR-TB	['input','tbprofiler','tree','diff']	tuberculosis: unclassified		Mycobacterium tuberculosis
SAMEA7525481	ERR4796939	WGS	FOUNDATION FOR MEDICAL RESEARCH INDIA	ERX4666354	NextSeq 500	PAIRED	RANDOM	GENOMIC	ILLUMINA	ERS5281955	ERP124850	['ERX4666354','run.1664','773292','sample.1664','project.Mumbai','PRJEB41116','ERR4796939','22459045','experiment.1664','ERP124850','SAMEA7525481','ERS5281955']		2021-11-09T22:21:00.000Z			IND	Asia	Mumbai					S	S			R	R	R	S	R				R		S	S	S	R	S	R	1238	1238903700	541305617	PRJEB41116	['Walker_2022','CRyPTIC_reuse_table']		99.54	1602685	48	lineage2.2.1	Pre-XDR-TB	['CRyPTIC_reuse_table','tbprofiler','input','diff','Walker_2022','CRyPTIC_IND','tree']	tuberculosis: unclassified		Mycobacterium tuberculosis
SAMEA112181400	ERR10610371	WGS	UNIVERSITY OF ANTWERP	ERX10082721	Illumina HiSeq 2500	PAIRED	RANDOM PCR	GENOMIC	ILLUMINA	ERS14291240	ERP142932	['ERX10082721','ena-RUN-TAB-05-12-2022-05:55:53:746-35999','ERS14291240','FS034-84','907686','PRJEB57919','ena-EXPERIMENT-TAB-05-12-2022-05:55:53:746-35998','32068791','aae09883-fd24-4fcc-881e-56543f55ec3d','ERP142932','ERR10610371','SAMEA112181400']	2012	2022-12-07T17:39:00.000Z			ZAF	Africa		sputum	Homo sapiens	3	human																					907	907899580	469792020	PRJEB57919			99.53	1110155	38	lineage4.1.1.3	MDR-TB	['tree','tbprofiler','input','diff']	tuberculosis: unclassified		Mycobacterium tuberculosis
SAMN16714390	SRR13015800	WGS	EMBRAPA BEEF CATTLE	SRX9466814	Illumina HiSeq 2500	PAIRED	PCR	GENOMIC	ILLUMINA	SRS7678937	SRP291910	['675476','16714390','Deer4','SRP291910','SRR13015800','SRS7678937','PRJNA675476','SAMN16714390','TB004S4L','SRX9466814','TB004S4_R1.fastq.gz']	2018	2020-11-10T08:29:00.000Z		22.56 S 50.59 W	BRA	South America	Rio Grande do Sul	As reported: Brazil, Rio Grande do Sul, Gravata																								433	433453504	200588766	PRJNA675476			99.38	1845876	42	La1.7.1	Other	['tbprofiler','diff','input','outbreak_bovis_safari_BRA','tree']	tuberculosis: animal-adapted	La1	Mycobacterium bovis
SAMN19688610	SRR14801949	WGS	SIMON FRASER UNIVERSITY	SRX11135162	NextSeq 500	PAIRED	RANDOM	GENOMIC	ILLUMINA	SRS9198552	SRP323639	['19688610','TB-444-6340-18_S96_1.fastq.gz','PRJNA736718','TB-444-6340-18_S96','736718','bp0','SRX11135162','SRR14801949','SRP323639','SRS9198552','SAMN19688610']	2018	2021-06-13T22:33:00.000Z		47.03278 N 28.89972 E	MDA	Europe			Homo sapiens	3	human																					342	342160866	139638438	PRJNA736718			99.57	1895443	62	lineage2.2.1	Sensitive	['diff','tree','input','tbprofiler']	tuberculosis: unclassified		Mycobacterium tuberculosis
SAMN15406666	SRR12119649	AMPLICON	GENOSCREEN	SRX8641119	NextSeq 500	PAIRED	PCR	GENOMIC	ILLUMINA	SRS6925840	SRP269393	['SRP269393','34-10_S34_L001_R1_001.fastq.gz','bp0','SRX8641119','SRR12119649','643242','SRS6925840','PRJNA643242','SAMN15406666','15406666','34-10','DRC_Deeplex832']	2016	2020-06-30T17:07:00.000Z			COD	Africa		sputum	Homo sapiens	3	human																					107	107123304	57014466	PRJNA643242									tuberculosis: unclassified		Mycobacterium tuberculosis
SAMN13207932	SRR10397249	WGS	NIH / NIAID	SRX7097378	Illumina MiSeq	PAIRED	RANDOM	GENOMIC	ILLUMINA	SRS5609748	SRP228479	['SRS5609748','SRR10397249','SAMN13207932','13207932','SRP228479','3176','TB-CPath-Shubladze-IS-1032-308_S149_R1_001.fastq.gz','587747','bp0','SRX7097378','PRJNA587747']	2015	2019-11-05T17:42:00.000Z		41.7151 N 44.8271 E	GEO	Asia	Tbilisi	sputum	Homo sapiens	3	human																					299	299196232	133143879	PRJNA587747								input	tuberculosis: unclassified		Mycobacterium tuberculosis
SAMEA3303366	ERR2515992	WGS	CTB/NICD	ERX2535200	Illumina MiSeq	PAIRED	RANDOM	GENOMIC	ILLUMINA	ERS2400591	ERP107968	['PRJEB25997','ERX2535200','493035','ERS2400591','ERP107968','sample.8210','run.8210','10125330','SAMEA3303366','ERR2515992','experiment.8210','project.First_10k_genomes_study_set_5']		2021-10-23T19:14:00.000Z			ZAF	Africa						S	S			S		S	S				S	S	S				S			336	336904749	206466875	PRJEB25997	Walker_2022		99.48	957384	46	lineage4.8.1	Sensitive	['diff','tbprofiler','CRyPTIC_CTB-NICD','Napier_2020','input','Walker_2022','tree']	tuberculosis: human-adapted	L4.8.1	Mycobacterium tuberculosis
SAMEA7560064	ERR4827628	WGS	IML GAUTING	ERX4697612	NextSeq 500	PAIRED	RANDOM	GENOMIC	ILLUMINA	ERS5316701	ERP124980	['22475629','773307','experiment.2202','ERX4697612','PRJEB41239','ERR4827628','run.2202','SAMEA7560064','ERP124980','ERS5316701','sample.2202','project.Central_Asia']		2021-11-12T03:26:00.000Z																														759	759816579	324288958	PRJEB41239			99.56	1705560	59	lineage2.2.1	HR-TB	['CRyPTIC_Gauting_CentralAsia','diff','input','tbprofiler','tree']	tuberculosis: unclassified		Mycobacterium tuberculosis
SAMN26442623	SRR18231817	AMPLICON	TGEN NORTH	SRX14373188	Illumina MiSeq	PAIRED	PCR	GENOMIC	ILLUMINA	SRS12185958	SRP339739	['26442623','R35741_AMP','SRP339739','PRJNA767896','SAMN26442623','R35741_AMP.0','SRS12185958','TB-R35741-106_S53_L001_R1_001.fastq.gz','SRX14373188','bp0','767896','SRR18231817']	2017	2022-03-04T19:48:00.000Z			ZAF	Africa	Capetown	sputum	Homo sapiens	3	human																					88	88013684	50583828	PRJNA767896									tuberculosis: unclassified		Mycobacterium tuberculosis
SAMN33756396	SRR23862092	WGS	NIH / NIAID	SRX19674603	NextSeq 500	PAIRED	RANDOM	GENOMIC	ILLUMINA	SRS17044857	SRP427259	['TBPO-2432_lib47432_nextseq_ny0027_151bp.filtered_2nd.1.fastq.gz','bp0','944654','PRJNA944654','33756396','SRR23862092','SRS17044857','34307','SAMN33756396','SRP427259','SRX19674603']	2021	2023-03-17T00:35:00.000Z		41.7151 N 44.8271 E	GEO	Asia	Tbilisi	sputum	Homo sapiens	3	human																					495	495797953	164014847	PRJNA944654			99.36	1693769	54	lineage4.2.1	Sensitive	['input','tbprofiler','tree','diff']	tuberculosis: unclassified		Mycobacterium tuberculosis
SAMN06221429	SRR5181912	WGS	SAN DIEGO STATE UNIVERSITY	SRX2498021	PacBio RS	SINGLE		GENOMIC	PACBIO_SMRT	SRS1924874	SRP096895	['SRR5181912','353873','SAMN06221429','SRX2498021','PRJNA353873','6221429','SRP096895','4-0013','m120504_213235_42152_c100332412550000001523018609161214_s2_p0.bas.h5','SRS1924874']	2009	2017-01-17T13:36:00.000Z		33.94 S 25.60 E	ZAF	Africa		sputum	Homo sapiens	3	human																					691	691303011	2607701745	PRJNA353873									tuberculosis: unclassified		Mycobacterium tuberculosis
SAMEA115475310	ERR12861793	WGS	FZB	ERX12234604	NextSeq 2000	PAIRED		GENOMIC	ILLUMINA	ERS18730643	ERP155761	['ERP155761','ena-RUN-TAB-09-04-2024-07:38:17:541-277771','22008785','SAMEA115475310','PRJEB70863','1099072','ena-EXPERIMENT-TAB-09-04-2024-07:38:17:541-277770','58e09715-988e-44b5-93dc-ec559775a03f','ERS18730643','ERX12234604','ERR12861793','42734283']	2020	2024-08-04T01:03:00.000Z			CHE	Europe																										570	570593400	197085610	PRJEB70863									NTM: avium complex		Mycobacterium intracellulare subsp. chimaera
SAMN33062022	SRR23340028	WGS	DEPARTMENT OF ENVIRONMENTAL MICROBIOLOGY AND BIOTECHNOLOGY	SRX19282108	Illumina NovaSeq 6000	PAIRED	RANDOM	GENOMIC	ILLUMINA	SRS16683782	SRP420952	['SRR23340028','SRS16683782','931475','SRX19282108','PRJNA931475','DLT27','NG-21587_DLT27_lib350929_6526_1_1.fastq.gz','SAMN33062022','33062022','SRP420952','bp0']	2018	2023-02-04T07:27:00.000Z			LTY	Europe			Homo sapiens	3	human																					2583	2583657716	834763436	PRJNA931475			99.59	1870074	64	lineage2.2.1	Pre-XDR-TB	['diff','tree','tbprofiler','input']	tuberculosis: unclassified		Mycobacterium tuberculosis
SAMEA1101616	ERR2510346	WGS	SAN RAFFAELE SCIENTIFIC INSTITUTE	ERX2529761	NextSeq 500	PAIRED	RANDOM	GENOMIC	ILLUMINA	ERS2394662	ERP107941	['493033','sample.3356','10120974','ERR2510346','run.3356','PRJEB25972','SAMEA1101616','ERX2529761','ERS2394662','ERP107941','project.First_10k_genomes_study_set_3','experiment.3356']		2022-07-17T11:03:00.000Z			PAK	Asia						S				S	S	S	S	S				S	S	S	S	S	S	S	S	305	305683783	133229680	PRJEB25972	['Walker_2022','CRyPTIC_reuse_table']		99.62	1661483	55	lineage3	Sensitive	['tbprofiler','CRyPTIC_reuse_table','Walker_2022','tree','diff','CRyPTIC_SanRaffaele','input','Napier_2020']	tuberculosis: human-adapted	L3	Mycobacterium tuberculosis
SAMEA7550931	ERR4817568	WGS	PUBLIC HEALTH ENGLAND	ERX4687410	Illumina MiSeq	PAIRED	RANDOM	GENOMIC	ILLUMINA	ERS5307580	ERP124941	['ERP124941','22470325','SAMEA7550931','ERR4817568','773303','ERX4687410','sample.20388','PRJEB41201','run.20388','ERS5307580','experiment.20388','project.PHE-TB']		2021-11-10T18:08:00.000Z			GBR	Europe																										481	481665506	302018554	PRJEB41201			98.05	1556130	50	lineage4.1.2.1	Sensitive	['diff','tree','CRyPTIC_PHE','tbprofiler','input']	tuberculosis: unclassified		Mycobacterium tuberculosis
SAMN14516591	SRR11461674	WGS	NOGUCHI MEMORIAL INSTITUTE FOR MEDICAL RESEARCH - UNIVERSITY OF GHANA	SRX8038993	Illumina HiSeq 2500	PAIRED	RANDOM	GENOMIC	ILLUMINA	SRS6410944	SRP254440	['G26895.R1.fastq.gz','SRP254440','14516591','SAMN14516591','SRR11461674','G26895','bp0','TBNm 3209','SRX8038993','SRS6410944','616081','PRJNA616081']	2014	2020-04-02T02:19:00.000Z		5.63 N 0.18 W	GHA	Africa			Homo sapiens	3	human																					706	706068578	357256277	PRJNA616081								input	tuberculosis: unclassified		Mycobacterium tuberculosis
SAMN41416484	SRR29051161	WGS	FIND, THE FOUNDATION FOR INNOVATIVE NEW DIAGNOSTICS	SRX24575972	Illumina HiSeq 2000	PAIRED	RANDOM	GENOMIC	ILLUMINA	SRS21316061	SRP507535	['24146D_88EF51F0BF91','SRR29051161','TB-IS-1026-2031_S82_R1_001.fastq.gz','1109295','SRX24575972','PRJNA1109295','SAMN41416484','SRP507535','41416484','24146D_88EF51F0BF91_2031','SRS21316061']	2012	2024-05-16T09:57:00.000Z			VNM	Asia			Homo sapiens	3	human																					721	721336060	308048287	PRJNA1109295								WHO_mutations_2023	tuberculosis: unclassified		Mycobacterium tuberculosis
SAMN10659535	SRR8375623	WGS	NATIONAL INSTITUTE FOR RESEARCH IN TUBERCULOSIS	SRX5185630	HiSeq X Ten	PAIRED	RANDOM PCR	GENOMIC	ILLUMINA	SRS4192159	SRP174623	['SRR8375623','SRS4192159','PRJNA512047','SAMN10659535','512047','bp0','SRX5185630','SRP174623','128_1.fastq.gz','128_.fastq.gz','NIRTAH09','10659535']	2016	2018-12-27T22:44:00.000Z		13.0827 N 80.2707 E	IND	Asia		lung	Bos taurus	3	domestic cattle																					1785	1785991800	762903588	PRJNA512047			98.83	1693741	57	lineage1.1.2	Sensitive	['input','diff','tbprofiler','tree']	tuberculosis: unclassified		Mycobacterium tuberculosis
SAMEA115740624	ERR13265961	WGS	UNIVERSITY OF OXFORD, NUFFIELD DEPARTMENT OF MEDIC	ERX12636350	Illumina NovaSeq 6000	PAIRED	RANDOM PCR	GENOMIC	ILLUMINA	ERS20250367	ERP161058	['41868607','ERX12636350','ERR13265961','PRJEB76547','webin-reads-85513b0614b4','1124794','85513b0614b4','SAMEA115740624','ERS20250367','ERP161058','b28b5ff0-515d-42d2-bc0f-19e45ec26bb9']	2021	2024-08-19T16:00:00.000Z			VNM	Asia																										948	948570826	315130111	PRJEB76547								CRyPTIC_2024	tuberculosis: unclassified		Mycobacterium tuberculosis
SAMEA7524966	ERR4796510	WGS	FOUNDATION FOR MEDICAL RESEARCH INDIA	ERX4665924	NextSeq 500	PAIRED	RANDOM	GENOMIC	ILLUMINA	ERS5281441	ERP124850	['SAMEA7524966','project.Mumbai','ERR4796510','ERX4665924','PRJEB41116','22458531','experiment.1235','run.1235','773292','ERP124850','ERS5281441','sample.1235']		2021-11-09T21:51:00.000Z			IND	Asia	Mumbai					S	S			S	S	S	S	S				S		S	S	S	S	S	S	384	384323100	163829519	PRJEB41116	['Walker_2022','CRyPTIC_reuse_table']		99.22	1672856	54	lineage1.1.2	RR-TB	['tbprofiler','input','tree','Walker_2022','CRyPTIC_IND','CRyPTIC_reuse_table','diff']	tuberculosis: unclassified		Mycobacterium tuberculosis
SAMN19688011	SRR14801740	WGS	SIMON FRASER UNIVERSITY	SRX11134777	NextSeq 500	PAIRED	RANDOM	GENOMIC	ILLUMINA	SRS9198167	SRP323639	['TB-222-5194-18_S57','PRJNA736718','SRS9198167','19688011','bp0','SAMN19688011','SRR14801740','SRX11134777','TB-222-5194-18_S57_1.fastq.gz','736718','SRP323639']	2018	2021-06-13T22:32:00.000Z		47.03278 N 28.89972 E	MDA	Europe			Homo sapiens	3	human																					528	528336920	198777818	PRJNA736718			99.67	1759607	60	lineage4.8	Sensitive	['diff','input','tree','tbprofiler']	tuberculosis: unclassified		Mycobacterium tuberculosis
SAMN02339311	SRR960951	WGS	FUDAN UNIVERSITY	SRX342605	Illumina HiSeq 2000	PAIRED	PCR	GENOMIC	ILLUMINA	SRS475355	SRP029424	['hlj090029','SRS475355','SAMN02339311','2339311','217718','SRP029424','PRJNA217718','SRR960951','WGS_hlj090029','run_hlj090029','SRX342605']	2009	2015-08-02T17:46:00.000Z		44.92980448 N 127.16118706 E	CHN	Asia	Heilongjiang	sputum	Homo sapiens	3	human																					1192	1192519200	839075951	PRJNA217718			99.44	600969	13	lineage2.2.1	Sensitive	['input','Napier_2020','tbprofiler']	tuberculosis: human-adapted	L2.2.1	Mycobacterium tuberculosis
SAMEA12616930	ERR8158090	WGS	IBV_CSIC	ERX7722967	Illumina MiSeq	PAIRED	RANDOM	GENOMIC	ILLUMINA	ERS10223362	ERP135069	['AB1440701','ERS10223362','SAMEA12616930','ERR8158090','32808587','ERP135069','PRJEB50491','925769','ERX7722967','WGS_MTB_outbreak']		2023-01-23T06:24:00.000Z																														481	481347660	194907107	PRJEB50491			99.04	1828288	60	lineage2.2.1	Sensitive	['tbprofiler','diff','tree','input']	tuberculosis: unclassified		Mycobacterium tuberculosis
SAMEA112802351	ERR11068563	WGS	FZB	ERX10515493	NextSeq 2000	PAIRED		GENOMIC	ILLUMINA	ERS14809897	ERP010814	['287903','SAMEA112802351','ena-EXPERIMENT-TAB-21-03-2023-12:28:22:893-127607','PRJEB9680','33854407','ERX10515493','ena-STUDY-FZB-22-06-2015-17:16:39:392-292','ERP010814','ERR11068563','22005499','ERS14809897','ena-RUN-TAB-21-03-2023-12:28:22:893-127608']		2023-07-21T02:05:00.000Z																														372	372321806	125567777	PRJEB9680								input	tuberculosis: unclassified		Mycobacterium tuberculosis
SAMEA12854398	ERR11245412	WGS	SWISS TROPICAL AND PUBLIC HEALTH INSTITUTE	ERX10653616	Illumina NovaSeq 6000	SINGLE	RANDOM	GENOMIC	ILLUMINA	ERS10461287	ERP135175	['930268','SAMEA12854398','ERX10653616','ERR11245412','ena-EXPERIMENT-TAB-17-04-2023-19:57:14:595-6921','34307966','8cc6b8bd-130a-4c76-a0b2-3197bafe5cc6','ena-RUN-TAB-17-04-2023-19:57:14:595-6922','G43917','ERS10461287','ERP135175','PRJEB50582']	2015	2023-07-27T11:27:00.000Z			GEO	Asia		sputum																								203	203312596	77459681	PRJEB50582									tuberculosis: unclassified		Mycobacterium tuberculosis
SAMEA8741504	['ERR8665652','ERR8665651']	WGS		ERX8324153	Illumina HiSeq 2500	PAIRED	RANDOM	GENOMIC	ILLUMINA	ERS6421087		['run.14633.2','SAMEA8741504','PRJEB51021','ERR8665651','26334765','project.Belarus_site11','ERS6421087','experiment.14633','811911','ERX8324153','ERR8665652','sample.14633','run.14633.1','ERP135611']					BEL	Europe																										360	360546770	141769919	PRJEB51021	CRyPTIC_reuse_table		99.41	3262730	70	lineage2.2.1	MDR-TB	['CRyPTIC_PHS_Sweden_Belarus','diff','input','tree','CRyPTIC_reuse_table','tbprofiler']	tuberculosis: unclassified		Mycobacterium tuberculosis
SAMN38301879	SRR26865688	WGA	PUBLIC HEALTH INSTITUTE, UNIVERSIDAD VERACRUZANA	SRX22560394	NextSeq 500	PAIRED	RANDOM	GENOMIC	ILLUMINA	SRS19568914	SRP472617	['SRR26865688','E21_S622','bp0','SRX22560394','SAMN38301879','S622','SRP472617','38301879','PRJNA1041872','E21_S622_R1_001.fastq','1041872','SRS19568914']	2021	2023-11-17T18:37:00.000Z		19.57105 N 96.83565 W	MEX	North America	Xalapa, Veracruz	pulmonary	Homo sapiens	3	human																					762	762399078	269215556	PRJNA1041872								standford	tuberculosis: human-adapted	L4.3	Mycobacterium tuberculosis
SAMEA115740917	ERR13266271	WGS	UNIVERSITY OF OXFORD, NUFFIELD DEPARTMENT OF MEDIC	ERX12636697	Illumina NovaSeq 6000	PAIRED	RANDOM PCR	GENOMIC	ILLUMINA	ERS20250660	ERP161058	['ERX12636697','ERP161058','1124794','ERR13266271','41868856','ERS20250660','b1962a56a5e8','webin-reads-b1962a56a5e8','b28b5ff0-515d-42d2-bc0f-19e45ec26bb9','SAMEA115740917','PRJEB76547']	2021	2024-08-07T21:53:00.000Z			VNM	Asia																										1002	1002540038	334057920	PRJEB76547								CRyPTIC_2024	tuberculosis: unclassified		Mycobacterium tuberculosis
SAMN14518394	SRR11462907	WGS	USDA-NVSL-DBPL	SRX8040206	Illumina MiSeq	PAIRED	RANDOM	GENOMIC	ILLUMINA	SRS6412034	SRP254855	['SRP254855','SAMN14518394','bp0','SRS6412034','PRJNA622511','SRX8040206','17-9623','17-9623_R1.fastq.gz','SRR11462907','622511','14518394']		2020-04-02T03:26:00.000Z			DOM	North America			Bos taurus	2	domestic cattle																					312	312223493	227561721	PRJNA622511			99.26	161781	6	La1.8.1	HR-TB	['tbprofiler','input']	tuberculosis: animal-adapted	La1	Mycobacterium bovis
SAMN43397378	SRR30444005	WGS	WADSWORTH CENTER	SRX25869135	NextSeq 500	PAIRED	RANDOM	GENOMIC	ILLUMINA	SRS22482700	SRP338930	['IDR2400037669-01-01','SRS22482700','766641','IDR2400037669-01-01.R1.fastq.gz','SAMN43397378','SRX25869135','43397378','PRJNA766641','SRP338930','SRR30444005']	2024	2024-08-28T16:56:00.000Z			USA	North America	New York state		Homo sapiens	3	human																					443	443014181	194680144	PRJNA766641									tuberculosis: unclassified		Mycobacterium tuberculosis
SAMD00653571	DRR509798	Tn-Seq	NIIGATA	DRX493700	NextSeq 500	SINGLE	PCR	GENOMIC	ILLUMINA	DRS338472	DRP010709	['DRR509798','DRP010709','37987619','PRJDB16874','DRX493700','DRS338472','SAMD00653571','1032302']	2020	2023-10-27T16:19:00.000Z	Mycobacterium avium-intracellulare Infection		JPN	Asia	Niigata	sputum	Homo sapiens	3	human																					2935	2935024599	1608073610	PRJDB16874									unclassified mycobacteria		Mycobacterium sp.
SAMN20927512	SRR17729395	WGS	NATIONAL UNIVERSITY OF SINGAPORE	SRX13892126	Illumina HiSeq 4000	PAIRED	RANDOM	GENOMIC	ILLUMINA	SRS11756347	SRP356518	['SRR17729395','cam038','20927512','756844','SRP356518','SRX13892126','PRJNA756844','SBO032-GCTCTAAC_S32_L001_R1_001_HS008-PE-R00103.fastq.gz','SAMN20927512','SRS11756347']	2017	2022-01-24T21:28:00.000Z		12.57 N 105 E	KHM	Asia		sputum	Homo sapiens	3	human																					1106	1106951102	421690984	PRJNA756844								input	tuberculosis: unclassified		Mycobacterium tuberculosis
SAMEA7526950	ERR4798392	WGS	FOUNDATION FOR MEDICAL RESEARCH INDIA	ERX4667814	NextSeq 500	PAIRED	RANDOM	GENOMIC	ILLUMINA	ERS5283422	ERP124850	['run.14896','SAMEA7526950','project.Mumbai','22460512','PRJEB41116','ERR4798392','773292','ERP124850','sample.14896','ERS5283422','ERX4667814','experiment.14896']		2021-11-10T01:22:00.000Z			IND	Asia	Mumbai					S	S				R		S	R							S		R	S		505	505119462	229126189	PRJEB41116	Walker_2022		99.57	1619185	54	lineage4.8	Pre-XDR-TB	['CRyPTIC_IND','Walker_2022','tree','input','diff','tbprofiler']	tuberculosis: unclassified		Mycobacterium tuberculosis
SAMN05577103	SRR4034580	WGS	HARVARD MEDICAL SCHOOL	SRX2025879	Illumina HiSeq 2000	PAIRED	RANDOM	GENOMIC	ILLUMINA	SRS1620308	SRP082185	['SRR4034580','PRJNA323744','SRS1620308','5577103','SAMN05577103','323744','P37-Eta-A5','784-eAA5_1.fastq.gz','SRP082185','SRX2025879']	2013-11	2016-08-16T02:47:00.000Z		29.6483 S 30.3318 E	ZAF	Africa	Kwazulu-Natal	necropsy (morgue)	Homo sapiens	3	human																					334	334921858	228624101	PRJNA323744								['denylist','Napier_2020','intrapatient_ZAF','input']	tuberculosis: human-adapted	L4.3.3	Mycobacterium tuberculosis
SAMN43397125	SRR30443829	WGS	WADSWORTH CENTER	SRX25869311	NextSeq 500	PAIRED	RANDOM	GENOMIC	ILLUMINA	SRS22482876	SRP338930	['SRX25869311','766641','PRJNA766641','SRP338930','SAMN43397125','SRR30443829','SRS22482876','43397125','IDR2400020713-01-02','IDR2400020713-01-02.R1.fastq.gz']	2024	2024-08-28T16:56:00.000Z			USA	North America	New York state	sputum	Homo sapiens	3	human																					487	487313351	208214723	PRJNA766641									tuberculosis: unclassified		Mycobacterium tuberculosis
SAMN37457362	SRR26112676	WGS	WADSWORTH CENTER	SRX21826833	Illumina MiSeq	PAIRED	RANDOM	GENOMIC	ILLUMINA	SRS18926441	SRP338930	['IDR2100037901-01-01','IDR2100037901','SAMN37457362','SRP338930','766641','SRX21826833','37457362','SRR26112676','SRS18926441','PRJNA766641','IDR2100037901-01-01.R1.fastq.gz']	2021	2023-09-19T16:21:00.000Z			USA	North America	New York state	As reported: Neck	Homo sapiens	3	human																					418	418389653	201606659	PRJNA766641									tuberculosis: unclassified		Mycobacterium tuberculosis
SAMN13638020	SRR10851700	WGS	UNIVERSIDADE FEDERAL DO RIO GRANDE DO SUL	SRX7522173	NextSeq 550	PAIRED	RANDOM	GENOMIC	ILLUMINA	SRS5961726	SRP240403	['SRX7522173','SRR10851700','PRJNA599957','SRP240403','13638020','bp0','264','SRS5961726','SAMN13638020','264_NEBNext Ultra_WGS_Ilumina','599957','264_S71_R1.fastq.gz']	2016	2020-01-08T13:47:00.000Z			BRA	South America	Greater Florianopolis		Homo sapiens	3	human																					532	532230002	228426164	PRJNA599957								['standford','Menardo_2021','input']	tuberculosis: human-adapted	L4	Mycobacterium tuberculosis
SAMEA9069870	ERR6362339	WGS	Swiss-TPH	ERX5627079	Illumina NovaSeq 6000	SINGLE	RANDOM	GENOMIC	ILLUMINA	ERS6798178	ERP129488	['ERS6798178','20453151','ERR6362339','SAMEA9069870','G44899_1','ERX5627079','737713','PRJEB45389','ERP129488','WGS RR-TB Khayelitsha']		2021-10-13T18:41:00.000Z			ZAF	Africa																										406	406409557	120644494	PRJEB45389								R-RR_HIVcoinf_ZAF	tuberculosis: unclassified		Mycobacterium tuberculosis
SAMN16521721	SRR12882686	WGS	SWISSTPH	SRX9348622	Illumina HiSeq 2000	PAIRED		GENOMIC	ILLUMINA	SRS7571607	SRP288262	['16521721','SRP288262','SRR12882686','PRJNA670836','SRS7571607','SRX9348622','bp0','SAMN16521721','BSSE-QGF-90860','G23430','BSSE_QGF_90860_CC6U2ANXX_8_G23430_CGATCAGT_TTATGCGA_S72_L008_R1_001_MM_1.fastq.gz','670836']	2006	2020-10-23T06:33:00.000Z			MDG	Africa		sputum	Homo sapiens	3	human																					391	391210168	181439660	PRJNA670836			99.28	1757679	40	lineage1.1.2	Sensitive	['tbprofiler','input','tree','diff']	tuberculosis: unclassified		Mycobacterium tuberculosis
SAMN15718414	SRR12380441	WGS	DIVISION OF GENOMIC MEDICINE AND INNOVATION SUPPORT	SRX8879283	NextSeq 500	SINGLE	RANDOM PCR	GENOMIC	ILLUMINA	SRS7139765	SRP275727	['PRJNA650561','bp0','15718414','SRP275727','SRX8879283','SRS7139765','SAMN15718414','SRR12380441','650561','MTBDR180947','MTBDR180947_S69_good_1.fastq.gz']	2019	2020-08-03T22:09:00.000Z		15.87 N 100.99 E	THA	Asia		sputum	Homo sapiens	3	human																					88	88666659	41725232	PRJNA650561									tuberculosis: unclassified		Mycobacterium tuberculosis
SAMN14344822	SRR11565744	AMPLICON	RUTGERS UNIVERSITY NEWARK	SRX8134617	Illumina MiSeq	PAIRED	PCR	GENOMIC	ILLUMINA	SRS6498028	SRP257019	['SRX8134617','SRP257019','2492-DA-1637','SAMN14344822','608724','14344822','2492-DA-1637_S7_L001_R1_001.fastq','SRR11565744','SRS6498028','PRJNA608724']		2020-04-17T23:34:00.000Z			UGA	Africa		sputum	Homo sapiens	3	human																					7	7917232	5262487	PRJNA608724									tuberculosis: unclassified		Mycobacterium tuberculosis
SAMEA7548284	ERR4814925	WGS	PUBLIC HEALTH ENGLAND	ERX4684767	Illumina HiSeq 2500	PAIRED	RANDOM	GENOMIC	ILLUMINA	ERS5304937	ERP124941	['run.17745','PRJEB41201','ERP124941','ERR4814925','ERS5304937','773303','experiment.17745','sample.17745','ERX4684767','project.PHE-TB','22467682','SAMEA7548284']		2021-11-10T13:09:00.000Z			GBR	Europe																										684	684684775	315352538	PRJEB41201			99.52	1848660	39	lineage4.1.2.1	Sensitive	['tree','diff','CRyPTIC_PHE','input','tbprofiler']	tuberculosis: unclassified		Mycobacterium tuberculosis
SAMEA5561643	ERR3275416	WGS	RIVM - NATIONAL INSTITUTE FOR PUBLIC HEALTH AND TH	ERX3302289	Illumina HiSeq 2500	SINGLE	RANDOM	GENOMIC	ILLUMINA	ERS3363676	ERP114661	['532369','11396456','PRJEB32037','ena-RUN-RIVM - National Institute for Public Health and the Environment-10-04-2019-10:49:30:001-261','ena-STUDY-RIVM - National Institute for Public Health and the Environment-04-04-2019-10:46:49:835-53','16-0597','ERR3275416','ERP114661','ERS3363676','ena-EXPERIMENT-RIVM - National Institute for Public Health and the Environment-10-04-2019-10:49:30:001-261','SAMEA5561643','ERX3302289']		2020-03-25T11:31:00.000Z			NLD	Europe																										472	472868809	116098930	PRJEB32037								Napier_2020	tuberculosis: human-adapted	L4.6.1.2	Mycobacterium tuberculosis
SAMEA115740820	ERR13266158	WGS	UNIVERSITY OF OXFORD, NUFFIELD DEPARTMENT OF MEDIC	ERX12636584	NextSeq 500	PAIRED	RANDOM PCR	GENOMIC	ILLUMINA	ERS20250563	ERP161058	['f2e5873b18d6','ERS20250563','41868759','ERR13266158','PRJEB76547','ERP161058','SAMEA115740820','b28b5ff0-515d-42d2-bc0f-19e45ec26bb9','1124794','webin-reads-f2e5873b18d6','ERX12636584']	2019	2024-08-07T20:26:00.000Z			IND	Asia																										592	592198800	263739624	PRJEB76547								CRyPTIC_2024	tuberculosis: unclassified		Mycobacterium tuberculosis
SAMEA6675158	ERR4020195	WGS	FZB	ERX4021583	NextSeq 500	PAIRED		GENOMIC	ILLUMINA	ERS4424695	ERP121107	['ERX4021583','ERP121107','ERS4424695','14621225','PRJEB37777','SWA-131','ERR4020195','ena-EXPERIMENT-FZB-14-04-2020-14:06:52:972-14','ena-RUN-FZB-14-04-2020-14:06:52:972-14','626326','SAMEA6675158','ena-STUDY-FZB-14-04-2020-13:56:03:781-319']		2020-05-07T02:48:00.000Z			SWZ	Africa																										626	626328516	269501718	PRJEB37777			99.52	1678143	56	lineage4.1.1.3	Pre-XDR-TB	['input','outbreak_SWZ','tbprofiler','diff','tree']	MTBC		Mycobacterium tuberculosis complex sp.
SAMN40983553	SRR28706651	WGS	NIAID TB PORTALS PROGRAM	SRX24273604	NextSeq 2000	PAIRED	RANDOM	GENOMIC	ILLUMINA	SRS21039570	SRP502062	['40983553','SRR28706651','SAMN40983553','SRS21039570','66217','SRX24273604','SRP502062','TBPO-6214_lib63164_nextseq_ny0127_151bp.filtered_2_bwa.1.fastq.gz','1074793','PRJNA1074793']	2022	2024-04-16T14:22:00.000Z		48.0196 N 66.9237 E	KAZ	Asia		sputum	Homo sapiens	3	human																					477	477414240	166747028	PRJNA1074793			92.53	1456768	49	lineage2.2.1	MDR-TB	['diff','tbprofiler','tree','input']	tuberculosis: unclassified		Mycobacterium tuberculosis
SAMN09725677	SRR7617381	WGS	AGRESEARCH	SRX4482196	Illumina MiSeq	PAIRED	RANDOM PCR	GENOMIC	ILLUMINA	SRS3606545	SRP155672	['SRP155672','SRR7617381','PRJNA479921','479921','AgR180049','SAMN09725677','SRX4482196','SRS3606545','AgR180049_R1.fastq.gz','9725677']	2018	2018-07-29T22:05:00.000Z			NZL	Oceania	Runanga		Bos taurus	2	bovine																					447	447605075	293338379	PRJNA479921			99.46	1140715	62	La1.8.1	Other	['diff','input','tree','tbprofiler']	tuberculosis: animal-adapted	La1	Mycobacterium bovis
SAMN38210759	SRR26795564	WGS	HMS	SRX22492950	Illumina HiSeq 4000	SINGLE	cDNA	GENOMIC	ILLUMINA	SRS19506065	SRP471323	['Peru7546','bp0','SRS19506065','PRJNA1039243','38210759','SAMN38210759','SRX22492950','SRP471323','7546','SRR26795564','Peru7546_R1.fastq.gz','1039243']	2011	2023-11-11T23:13:00.000Z			PER	South America		sputum	Homo sapiens	3	human																					202	202521000	98331976	PRJNA1039243								standford	tuberculosis: unclassified		Mycobacterium tuberculosis
SAMEA1119644	ERR2514463	WGS	PHE	ERX2533673	Illumina MiSeq	PAIRED	RANDOM	GENOMIC	ILLUMINA	ERS2399053	ERP107961	['10123590','SAMEA1119644','project.First_10k_genomes_study_set_4','run.6502','experiment.6502','ERS2399053','ERX2533673','PRJEB25991','493034','sample.6502','ERR2514463','ERP107961']		2021-10-23T17:08:00.000Z			GBR	Europe	England									S		S					S	S								292	292992117	193636419	PRJEB25991	Walker_2022		99.54	1437210	48	lineage3	Sensitive	['input','diff','tree','tbprofiler','CRyPTIC_PHE','Napier_2020','Walker_2022']	tuberculosis: human-adapted	L3	Mycobacterium tuberculosis
SAMD00263797	DRR261187	WGS	RIT_JATA	DRX250890	Illumina MiSeq	PAIRED	RANDOM	GENOMIC	ILLUMINA	DRS357151	DRP011011	['DRX250890','1063556','39331979','SAMD00263797','DRP011011','PRJDB10923','DRS357151','DRR261187']		2024-01-10T14:11:00.000Z			VNM	Asia	Da Nang																									457	457339393	292287042	PRJDB10923			99.43	1041957	71	lineage1.1.1	Sensitive	['tree','tbprofiler','diff','input']	tuberculosis: unclassified		Mycobacterium tuberculosis
SAMEA115744230	ERR13273121	WGS	UNIVERSITY OF OXFORD, NUFFIELD DEPARTMENT OF MEDIC	ERX12643547	NextSeq 500	PAIRED	RANDOM PCR	GENOMIC	ILLUMINA	ERS20254114	ERP161058	['ERX12643547','PRJEB76547','webin-reads-7eddefedfc0e','1124794','41870228','ERR13273121','SAMEA115744230','b28b5ff0-515d-42d2-bc0f-19e45ec26bb9','7eddefedfc0e','ERS20254114','ERP161058']	2020	2024-08-08T10:44:00.000Z			DEU	Europe																										461	461505572	194104966	PRJEB76547								CRyPTIC_2024	tuberculosis: unclassified		Mycobacterium tuberculosis
SAMN11658417	SRR9077864	WGS	US CENTERS FOR DISEASE CONTROL AND PREVENTION	SRX5853144	Illumina MiSeq	PAIRED	RANDOM PCR	GENOMIC	ILLUMINA	SRS4777014	SRP198751	['PRJNA542112','11658417','DHQP2018-32-127','SRX5853144','542112','SAMN11658417','PRJNA531911','SRP198751','SRR9077864','SRS4777014','DHQP2018-32-127_R1_001.fastq.gz']	2018	2019-05-17T11:06:00.000Z			USA	North America		blood	Homo sapiens	3	human																					431	431452960	283226825	PRJNA542112									unclassified mycobacteria		Mycobacterium sp.
SAMEA112802270	ERR11068471	WGS	FZB	ERX10515401	NextSeq 2000	PAIRED		GENOMIC	ILLUMINA	ERS14809816	ERP010814	['33854326','ERP010814','ena-EXPERIMENT-TAB-21-03-2023-12:28:22:864-127423','ERR11068471','287903','ena-STUDY-FZB-22-06-2015-17:16:39:392-292','PRJEB9680','ena-RUN-TAB-21-03-2023-12:28:22:864-127424','22005029','ERX10515401','SAMEA112802270','ERS14809816']		2023-07-21T02:05:00.000Z																														582	582050459	196667418	PRJEB9680								input	tuberculosis: unclassified		Mycobacterium tuberculosis
SAMN30949573	SRR21689450	WGS	RIVM	SRX17687419	Illumina HiSeq 2500	PAIRED	RANDOM	GENOMIC	ILLUMINA	SRS15218808	SRP399356	['SAMN30949573','SRP399356','882748','SRS15218808','RIVM0889.bam','SRR21689450','RIVM0889','30949573','bp0','PRJNA882748','SRX17687419']	2018	2022-09-23T18:03:00.000Z			NLD	Europe		sputum	Homo sapiens	3	human																					409	409864510	97329804	PRJNA882748								input	tuberculosis: unclassified		Mycobacterium tuberculosis
SAMN06252329	SRR5216737	WGS	UNIVERSITY OF GLASGOW	SRX2526947	Illumina MiSeq	PAIRED	RANDOM	GENOMIC	ILLUMINA	SRS1947811	SRP098533	['AgR299','6252329','AgR299_S12_L001_R2_001.fastq.gz','SAMN06252329','SRP098533','SRS1947811','363037','SRR5216737','SRX2526947','PRJNA363037']	2010	2017-01-30T03:24:00.000Z			NZL	Oceania	WHATAROA		Bos taurus	2	bovine																					370	370768250	248967591	PRJNA363037			99.55	648398	45	La1.8.1	Other	['bovis_NZL','Brites_2018','diff','tree','tbprofiler','input']	tuberculosis: animal-adapted	La1	Mycobacterium bovis
SAMEA13293619	ERR9119343	WGS	UNIVERSITY OF OXFORD, NUFFIELD DEPARTMENT OF MEDIC	ERX8662590	Illumina HiSeq 4000	PAIRED	RANDOM	GENOMIC	ILLUMINA	ERS10896546	ERP136044	['ERX8662590','sample.170.bb8be6c8','ERR9119343','30299578','ERS10896546','SAMEA13293619','project.SeqTreat_Monash1','PRJEB51412','ERP136044','run.170.1.1324454b6a74c0f39201038c3ab3c937','862824','experiment.170.6156a26a']		2024-07-31T02:47:00.000Z			AUS	Oceania																										462	462466800	193265535	PRJEB51412								CRyPTIC_Monash	tuberculosis: unclassified		Mycobacterium tuberculosis
SAMEA1118079	ERR2512898	WGS	PHE	ERX2532108	Illumina HiSeq 2500	PAIRED	RANDOM	GENOMIC	ILLUMINA	ERS2397488	ERP107961	['ERS2397488','experiment.4538','project.First_10k_genomes_study_set_4','SAMEA1118079','493034','PRJEB25991','ERR2512898','ERX2532108','10122025','ERP107961','run.4538','sample.4538']		2021-10-23T15:07:00.000Z			GBR	Europe	England									S		S					S	S								534	534003044	276639022	PRJEB25991	Walker_2022		99.47	1817226	53	lineage4.1.2.1	Sensitive	['Napier_2020','CRyPTIC_PHE','tree','diff','tbprofiler','Walker_2022','input']	tuberculosis: human-adapted	L4.1.2.1	Mycobacterium tuberculosis
SAMN13568736	SRR10808877	WGS	RADBOUDUMC	SRX7482528	Illumina HiSeq 4000	PAIRED	PCR	GENOMIC	ILLUMINA	SRS5925405	SRP239172	['SRX7482528','TAN-598','PRJNA595834','SRS5925405','bp0','SRR10808877','SAMN13568736','595834','SRP239172','TAN-598_1.fastq.gz','13568736']	2016	2019-12-31T09:02:00.000Z			PER	South America	Lima	sputum	Homo sapiens	3	human																					398	398291400	175086650	PRJNA595834			99.66	1660006	58	lineage4.8	Other	['diff','standford','tbprofiler','input','tree','Menardo_2021','TANDEM']	tuberculosis: human-adapted	L4	Mycobacterium tuberculosis
SAMN28610630	SRR19394921	WGS	UNIVERSITY COLLEGE DUBLIN	SRX15449701	NextSeq 500	PAIRED	RANDOM	GENOMIC	ILLUMINA	SRS13172037	SRP377005	['SRS13172037','28610630','SRP377005','841672','SRX15449701','SRR19394921','18-6574','bp0','PRJNA841672','18-6574_S27_L001-4_R1_001.fastq.gz','SAMN28610630']	2018	2022-05-25T10:27:00.000Z			IRL	Europe	Cork		Bos taurus	3	domestic cattle																					591	591572199	263069461	PRJNA841672									NTM: avium complex		Mycobacterium avium subsp. paratuberculosis
SAMN33860612	SRR23938682	WGS	NIH / NIAID	SRX19747987	NextSeq 500	PAIRED	RANDOM	GENOMIC	ILLUMINA	SRS17113699	SRP428639	['33860612','SRS17113699','SAMN33860612','bp0','19974','SRX19747987','947579','SRR23938682','PRJNA947579','TBPO-1351_lib42808_nextseq_nx0149_151bp.filtered_2nd.1.fastq.gz','SRP428639']	2020	2023-03-22T12:23:00.000Z		48.0196 N 66.9237 E	KAZ	Asia		sputum	Homo sapiens	3	human																					475	475370157	227817781	PRJNA947579			99.56	1378820	46	lineage2.2.1	MDR-TB	['diff','input','tree','tbprofiler']	tuberculosis: unclassified		Mycobacterium tuberculosis
SAMEA3512803	ERR987787	WGS	INSTITUTE OF TROPICAL MEDICINE	ERX1069045	Illumina HiSeq 2000	PAIRED	RANDOM	GENOMIC	ILLUMINA	ERS819952	ERP011796	['ena-EXPERIMENT-Institute of Tropical Medicine-24-08-2015-14:27:30:558-93','PRJEB10533','DRMTBUG93','ERP011796','ena-STUDY-Institute of Tropical Medicine-24-08-2015-14:27:44:199-106','ERS819952','ERR987787','4584482','ERX1069045','ena-RUN-Institute of Tropical Medicine-24-08-2015-14:27:30:558-93','SAMEA3512803','315958']		2022-07-23T02:45:00.000Z			UGA	Africa																										617	617276800	427592094	PRJEB10533			99.63	1414511	32	lineage4.6.1.2	MDR-TB	['diff','Menardo_2021','tree','input','tbprofiler']	tuberculosis: human-adapted	L4	Mycobacterium tuberculosis
SAMN04634190	['SRR3623976','SRR3623975','SRR3623977']	WGS		['SRX1818945','SRX1818946','SRX1818947']	NextSeq 500	PAIRED	RANDOM	GENOMIC	ILLUMINA	SRS1482825		['GCID_NTM_00061_sra_160209_NS500647_0099_AHTTFNBGXX','GCID_NTM_00061_biosample','GCID_NTM_00061_sra_160505_NS500647_0130_AH7HVFBGXY','SRX1818945','SRP068042','305922','SRR3623976','SRS1482825','GCID_NTM_00061_sra_160217_NS500309_0075_AHHMKCBGXX','SRR3623977','SRX1818947','4634190','SRX1818946','SRR3623975','PRJNA305922','SAMN04634190']				25.406 S 32.807 E	MOZ	Africa																										892	892677790	411003742	PRJNA305922									unclassified mycobacteria		Mycobacterium sp.
SAMEA2535079	['ERR553025','ERR553026']	WGS		['ERX512094','ERX512095']	Illumina HiSeq 2500	PAIRED		GENOMIC	ILLUMINA	ERS458481		['ERP010662','ena-STUDY-FZB-05-06-2015-13:56:43:320-404','ERX512095','ERS458481','3957081','ERX512094','8870-03_lib1232_hpi_2013-11-14_150bp','PRJEB9545','ERR553026','8870-03_lib1232_hpi_2014-01-14_150bp','8870-03','292179','SAMEA2535079','ERR553025']					COG	Africa																										431	431533200	228275508	PRJEB9545			99.53	2484354	84	lineage4.5	Sensitive	['diff','tree','input','Napier_2020','Menardo_2021','tbprofiler']	tuberculosis: human-adapted	L4.5	Mycobacterium tuberculosis
SAMN04385627	SRR3085247	WGS	SAN RAFFAELE INSTITUTE	SRX1516903	Illumina HiSeq 2500	PAIRED	RANDOM	GENOMIC	ILLUMINA	SRS1237709	SRP068011	['SRR3085247','SRX1516903','SRS1237709','241_15_WGS','SAMN04385627','241_15','4385627','SRP068011','PRJNA306588','241_15_AAGAGGCA-ACTGCATA_L001_R1.fastq.gz','306588']	2010	2016-01-05T04:27:00.000Z			TJK	Asia			Homo sapiens	3	human																					350	350202956	174664503	PRJNA306588			99.36	1765850	38	lineage2.2.1	MDR-TB	['input','tbprofiler','diff','Nimmo_2024','tree']	tuberculosis: human-adapted	L2	Mycobacterium tuberculosis
SAMEA114442682	ERR13192092	WGS	SEOUL NATIONAL UNIVERSITY	ERX12562967	Illumina MiSeq	PAIRED	RANDOM	GENOMIC	ILLUMINA	ERS16430466	ERP151439	['ERX12562967','GReAT_KR_051','PRJEB66375','webin-reads-GReAT_KR_051','ERS16430466','ERR13192092','c7f31963-9edb-49ef-a000-987e031fb6cb','41707560','SAMEA114442682','ERP151439','1022751']	2018	2024-08-11T02:36:00.000Z			KOR	Asia		sputum	Homo sapiens	3	human																					927	927068559	618151776	PRJEB66375									tuberculosis: unclassified		Mycobacterium tuberculosis
SAMN39958836	SRR27986356	AMPLICON	KWAZULU-NATAL RESEARCH INNOVATION AND SEQUENCING PLATFORM-UKZN	SRX23639581	Illumina MiSeq	PAIRED	RT-PCR	GENOMIC	ILLUMINA	SRS20474453	SRP489954	['PRJNA1077072','K046131_S52_L001_R1.fastq.gz','SRR27986356','SRP489954','K046131','39958836','1077072','SAMN39958836','bp0','SRS20474453','SRX23639581']		2024-02-16T01:09:00.000Z			ZAF	Africa	Western Cape	sputum	Homo sapiens	3	human																					826	826644589	272327496	PRJNA1077072									tuberculosis: unclassified		Mycobacterium tuberculosis
SAMEA897813	ERR037525	WGS	SC	ERX1973373	Illumina HiSeq 2000	PAIRED	RANDOM	GENOMIC	ILLUMINA	ERS020064	ERP000436	['Whole_genome_sequencing_of_Mycobacterium_tuberculosis_from_a_population_in_Malawi___transmission_dynamics_and_associations_with_HIV-sc-2010-12-14','203880','ERP000436','ERX1973373','SC_RUN_6059_6#11','631031','SC_EXP_6059_6#11','ERR037525','SAMEA897813','ERS020064','M9903431-sc-2011-01-27-1026852','PRJEB2358']	1999	2014-08-31T19:19:00.000Z			MWI	Africa		sputum	Homo sapiens	3	human							S						S								757	757202700	383886628	PRJEB2358	Coll_2018							['input','Napier_2020','Coll_2018']	tuberculosis: human-adapted	L4.3.4.2.1	Mycobacterium tuberculosis
SAMEA7563640	ERR4831199	WGS	IML GAUTING	ERX4701183	NextSeq 500	PAIRED	RANDOM	GENOMIC	ILLUMINA	ERS5320272	ERP125015	['PRJEB41274','sample.31213','ERS5320272','run.31213','ERP125015','project.Cryptic_12th','ERR4831199','ERX4701183','773341','SAMEA7563640','22479206','experiment.31213']		2021-11-11T18:05:00.000Z																														739	739406084	326889322	PRJEB41274			99.57	1640731	55	lineage4.1.2.1	Sensitive	['diff','tbprofiler','input','CRyPTIC_Gauting','tree']	tuberculosis: unclassified		Mycobacterium tuberculosis
SAMEA7564290	ERR4831974	WGS	OUCRU-HCMC	ERX4701917	Illumina MiSeq	PAIRED	RANDOM	GENOMIC	ILLUMINA	ERS5320921	ERP125021	['PRJEB41280','ERS5320921','ERX4701917','run.32913','ERP125021','SAMEA7564290','22479855','sample.32913','experiment.32913','ERR4831974','773347','project.CRyPTIC_08_02TB']		2021-11-11T12:14:00.000Z			VNM	Asia						S				R	S	R	S	S				R		S	S	S	S	S	R	2127	2127303938	1456070038	PRJEB41280	['CRyPTIC_reuse_table','Walker_2022']		99.55	1243323	42	lineage2.1	MDR-TB	['tbprofiler','input','CRyPTIC_reuse_table','tree','CRyPTIC_OUCRU','Walker_2022','diff']	tuberculosis: unclassified		Mycobacterium tuberculosis
SAMN28549506	SRR19317518	WGS	WADSWORTH CENTER	SRX15377596	Illumina MiSeq	PAIRED	RANDOM	GENOMIC	ILLUMINA	SRS13106502	SRP374006	['SRP374006','SRX15377596','PRJNA835805','SAMN28549506','SRS13106502','SRR19317518','835805','IDR1600041998-01-02','28549506','IDR1600041998-01-02_R1.fastq.gz']	2016	2022-05-20T01:31:00.000Z			USA	North America	Queens County	sputum	Homo sapiens	3	human																					675	675350606	442450157	PRJNA835805								input	tuberculosis: unclassified		Mycobacterium tuberculosis
SAMN31673779	SRR22249859	WGS	INSTITUTE OF CLINICAL PATHOLOGY AND MEDICAL RESEARCH	SRX18226501	NextSeq 500	PAIRED	RANDOM	GENOMIC	ILLUMINA	SRS15722850	SRP407089	['SRR22249859','SRX18226501','SRP407089','20-002-0147_1.fastq.gz','31673779','SAMN31673779','PRJNA899911','bp0','899911','20-002-0147','SRS15722850']	2020	2022-11-09T19:19:00.000Z			AUS	Oceania	NSW		Homo sapiens	3	human																					383	383215055	153257551	PRJNA899911			99.39	1848998	55	lineage4.5	Sensitive	['diff','tbprofiler','input','tree']	tuberculosis: unclassified		Mycobacterium tuberculosis
SAMEA5569627	ERR3287434	WGS	UNIVERSIDAD PERUANA CAYETANO HEREDIA, PERU	ERX3313943	Illumina HiSeq 4000	PAIRED	RANDOM	GENOMIC	ILLUMINA	ERS3371649	ERP114885	['ERP114885','project.Gates_clinical_isolates_Peru','542465','run.10180','sample.10180','ERX3313943','ERS3371649','SAMEA5569627','PRJEB32234','ERR3287434','11621912','experiment.10180']		2021-11-03T08:07:00.000Z			PER	South America						S				R	S	R	S	S				R		S	S	S	S	S	R	506	506716500	206124981	PRJEB32234	['Walker_2022','CRyPTIC_reuse_table']							['input','CRyPTIC_UPCH','CRyPTIC_reuse_table','Walker_2022']	tuberculosis: unclassified		Mycobacterium tuberculosis
SAMEA5975543	ERR3559795	WGS	FUDAN UNIVERSITY	ERX3559546	Illumina HiSeq 2500	PAIRED	RANDOM PCR	GENOMIC	ILLUMINA	ERS3778380	ERP117507	['ERP117507','ena-STUDY-FUDAN UNIVERSITY-25-09-2019-16:05:44:667-292','PRJEB34582','SAMEA5975543','15231321','ERS3778380','ERX3559546','ena-EXPERIMENT-FUDAN UNIVERSITY-25-09-2019-16:05:21:816-723','639250','ena-RUN-FUDAN UNIVERSITY-25-09-2019-16:05:21:817-723','SC0723','ERR3559795']	2018	2020-06-13T21:00:00.000Z			CHN	Asia		sputum	Homo sapiens	3	human																					800	800588400	342076888	PRJEB34582			99.58	1770557	60	lineage2.2.1	Sensitive	['tree','diff','tbprofiler','Menardo_2021','input']	tuberculosis: human-adapted	L2	Mycobacterium tuberculosis
SAMN13735700	SRR10828645	WGS	KHON KAEN UNIVERSITY	SRX7501987	Illumina HiSeq 2500	PAIRED	Restriction Digest	GENOMIC	ILLUMINA	SRS5943386	SRP239473	['bp0','SRX7501987','PRJNA598981','M-39181','598981','SRP239473','SRS5943386','13735700','SRR10828645','M-39181_R1.fastq.gz','SAMN13735700']	2014	2020-01-05T01:34:00.000Z		13.758427 N 100.485161 E	THA	Asia		sputum	Homo sapiens	3	human																					2008	2008479300	876935553	PRJNA598981			99.52	1658216	57	lineage2.1	MDR-TB	['tree','Menardo_2021','tbprofiler','input','diff']	tuberculosis: human-adapted	L2	Mycobacterium tuberculosis
SAMN08913066	SRR6982305	WGS	SAN RAFFAELE	SRX3922722	Illumina MiSeq	PAIRED	RANDOM	GENOMIC	ILLUMINA	SRS3157338	SRP128089	['TRL0062205_S45.gatk.bam','8913066','PRJNA428596','428596','SRR6982305','SRP128089','SRX3922722','SAMN08913066','SRS3157338','TRL0062205','bp0','TRL0062205_WGS']		2018-04-12T16:40:00.000Z							Homo sapiens	3	human																					760	760621283	475900433	PRJNA428596			98.74	762594	32	lineage4.1.2	Sensitive	['tbprofiler','input','diff']	tuberculosis: unclassified		Mycobacterium tuberculosis
SAMD00178979	DRR184906	WGS	RIT_JATA	DRX175385	Illumina MiSeq	PAIRED	RANDOM	GENOMIC	ILLUMINA	DRS113804	DRP005596	['DRS113804','DRX175385','13323052','DRR184906','PRJDB8553','DRP005596','SAMD00178979','590380']		2019-11-18T19:33:00.000Z			VNM	Asia	Hanoi																									455	455355199	303437146	PRJDB8553								['Napier_2020','Menardo_2021']	tuberculosis: human-adapted	L2.2.1	Mycobacterium tuberculosis
SAMEA104718527	ERR2446176	WGS	RIVM - NATIONAL INSTITUTE FOR PUBLIC HEALTH AND TH	ERX2465277	Illumina HiSeq 2500	SINGLE	RANDOM	GENOMIC	ILLUMINA	ERS2319910	ERP107526	['ERS2319910','ena-STUDY-RIVM - National Institute for Public Health and the Environment-15-03-2018-13:44:58:461-243','PRJEB25592','ERR2446176','ERX2465277','SAMEA104718527','448124','ena-RUN-RIVM - National Institute for Public Health and the Environment-26-03-2018-16:05:17:745-122','ERP107526','ena-EXPERIMENT-RIVM - National Institute for Public Health and the Environment-26-03-2018-16:05:17:745-122','WGSVNTR2016122','8820459']	2016	2019-06-11T17:52:00.000Z			NLD	Europe			Homo sapiens	3	human																					582	582213942	161578804	PRJEB25592								['Napier_2020','WGS_2016_NLD']	tuberculosis: human-adapted	L3.1.1	Mycobacterium tuberculosis
SAMEA4730499	ERR3468855	WGS	WELLCOME SANGER INSTITUTE	ERX3490518	Illumina HiSeq X Ten	PAIRED	RANDOM	GENOMIC	ILLUMINA	ERS2550629	ERP024108	['ERS2550629','Mycobacteria_in_non_CF_bronchiectasis_patients-sc-4853','ERX3490518','SAMEA4730499','PRJEB21813','12514119','512657','bba47814-be4d-11e7-b52c-3c4a9275d6c8','SC_EXP_26329_5#60','ERP024108','ERR3468855','SC_RUN_26329_5#60']		2019-08-08T01:21:00.000Z																														299	299122242	123014339	PRJEB21813									NTM: avium complex		Mycobacterium avium
SAMN06251239	SRR5535860	WGS	BI	SRX2805450	Illumina HiSeq 2500	PAIRED	PCR	GENOMIC	ILLUMINA	SRS2185288	SRP077478	['SRX2805450','G07439','SRR5535860','SAMN06251239','300846','PRJNA300846','SRP077478','6251239','BI_1956','SRS2185288']		2017-05-12T16:29:00.000Z			NGA	Africa		sputum	Homo sapiens	3	human																					1372	1372072880	751895745	PRJNA300846			95.02	1059525	22	lineage4.6.2.2	Other	['input','Menardo_2021','tbprofiler','diff','IeDEA','Menardo_2018','tree','nextstrain_global_tree']	tuberculosis: human-adapted	L4	Mycobacterium tuberculosis
SAMEA10029761	ERR7910854	WGS	FZB	ERX7478251	NextSeq 500	PAIRED		GENOMIC	ILLUMINA	ERS7707969	ERP132622	['ERX7478251','14-13768','ERS7707969','ERR7910854','794636','ERP132622','ena-STUDY-FZB-22-10-2021-10:26:06:450-343','ena-EXPERIMENT-FZB-05-01-2022-10:45:57:295-12','PRJEB48275','ena-RUN-FZB-05-01-2022-10:45:57:295-12','SAMEA10029761','24681729']		2022-07-28T01:21:00.000Z			PER	South America						S	S			S		S	S	S			S	S					S			713	713588526	363319842	PRJEB48275	Finci_2022		99.51	1338386	45	lineage4.1.2.1	Sensitive	['tbprofiler','diff','Finci_2022','tree','input']	tuberculosis: human-adapted	L4.1.2.1	Mycobacterium tuberculosis
SAMEA2533577	ERR550938	WGS	FZB	ERX510007	Illumina HiSeq 2500	PAIRED		GENOMIC	ILLUMINA	ERS456979	ERP010814	['ERP010814','3793488','ERR550938','3599-08_genoscreen_genoscreen_2013-03-28_101bp','ERX510007','ena-STUDY-FZB-22-06-2015-17:16:39:392-292','ERS456979','3599-08','287903','SAMEA2533577','PRJEB9680']		2015-06-25T09:04:00.000Z			DEU	Europe										S		S					S	S	S							1045	1045351010	699776003	PRJEB9680	CRyPTIC_WHO2021_PMC7612554		99.65	1458635	33	lineage4.8	Sensitive	['diff','Napier_2020','tbprofiler','Menardo_2018','input','tree','Walker_2022','Menardo_2021']	tuberculosis: human-adapted	L4.8	Mycobacterium tuberculosis
SAMN40597304																																																		99.54	1843560	41	lineage2.2.1	XDR-TB	['tbprofiler','diff','input','tree']	tuberculosis: unclassified		Mycobacterium tuberculosis
SAMEA7562707	ERR4830267	WGS	OUCRU-HCMC	ERX4700251	Illumina MiSeq	PAIRED	RANDOM	GENOMIC	ILLUMINA	ERS5319340	ERP124988	['SAMEA7562707','experiment.15743','sample.15743','ERX4700251','PRJEB41247','ERP124988','22478274','project.CRyPTIC_08_02TBextension','773314','ERR4830267','ERS5319340','run.15743']		2021-11-11T09:09:00.000Z			VNM	Asia						S				S	I	S	S	S				S		S		S	S	S	S	715	715252912	378595471	PRJEB41247	['Walker_2022','CRyPTIC_reuse_table']		99.46	1926492	43	lineage2.2.1.1	Sensitive	['diff','tree','input','Walker_2022','CRyPTIC_OUCRU','CRyPTIC_reuse_table','tbprofiler']	tuberculosis: unclassified		Mycobacterium tuberculosis
SAMN30949029	SRR21690155	WGS	RIVM	SRX17688050	Illumina NovaSeq 6000	PAIRED	RANDOM	GENOMIC	ILLUMINA	SRS15219437	SRP399356	['SRS15219437','SRX17688050','30949029','PRJNA882748','RIVM0345.bam','RIVM0345','bp0','SAMN30949029','SRP399356','882748','SRR21690155']	2019	2022-09-23T18:05:00.000Z			NLD	Europe		sputum	Homo sapiens	3	human																					527	527573598	59941523	PRJNA882748								input	tuberculosis: unclassified		Mycobacterium tuberculosis
SAMN12565770	SRR9971357	WGS	UNIVERSITY COLLEGE LONDON	SRX6718674	NextSeq 500	PAIRED	RANDOM	GENOMIC	ILLUMINA	SRS5271210	SRP218410	['SRS5271210','SRR9971357','PRJNA559528','12565770','12_P3008B_R1.fastq.gz','12_P3008B','SAMN12565770','SRX6718674','SRP218410','559528']	2018	2019-08-15T06:50:00.000Z		29.88 S 30.99 E	ZAF	Africa	Durban	sputum	Homo sapiens	3	human																					1014	1014199956	421706374	PRJNA559528			99.45	1805116	60	lineage2.2.1	RR-TB	['input','Nimmo_2024','tbprofiler','diff','tree']	tuberculosis: human-adapted	L2	Mycobacterium tuberculosis
SAMD00603854	DRR474021	WGS	KIH	DRX458250	Illumina MiSeq	PAIRED	RANDOM	GENOMIC	ILLUMINA	DRS329913	DRP010549	['SAMD00603854','37485044','DRP010549','DRS329913','PRJDB15809','DRX458250','1019517','DRR474021']	2016	2023-09-20T20:53:00.000Z			JPN	Asia	Hyogo, Kobe		Homo sapiens	3	human																					646	646524299	417826751	PRJDB15809			99.54	1457216	82	lineage2.2.1	Sensitive	['diff','input','tbprofiler','tree']	tuberculosis: unclassified		Mycobacterium tuberculosis
SAMN42233913	SRR29681308	WGS	NIAID TB PORTALS PROGRAM	SRX25184601	NextSeq 2000	PAIRED	RANDOM	GENOMIC	ILLUMINA	SRS21874004	SRP515897	['1074785','SRS21874004','SRR29681308','42233913','SRX25184601','SAMN42233913','66406','SRP515897','TBPO-7074_lib64226_nextseq_nz0018_151bp.filtered_2_bwa.1.fastq.gz','PRJNA1074785']	2022	2024-07-02T15:08:00.000Z		48.3794 N 31.1656 E	UKR	Europe		sputum	Homo sapiens	3	human																					354	354455225	135939317	PRJNA1074785									tuberculosis: unclassified		Mycobacterium tuberculosis
SAMN38210163	SRR26794412	WGS	HMS	SRX22491858	Illumina HiSeq 4000	SINGLE	cDNA	GENOMIC	ILLUMINA	SRS19504973	SRP471323	['38210163','SRR26794412','SRX22491858','SRS19504973','Peru6451','bp0','PRJNA1039243','6451','SRP471323','SAMN38210163','1039243','Peru6451_R1.fastq.gz']	2011	2023-11-11T22:54:00.000Z			PER	South America		sputum	Homo sapiens	3	human																					333	333508000	177244288	PRJNA1039243								standford	tuberculosis: unclassified		Mycobacterium tuberculosis
SAMN14344656	SRR11565562	AMPLICON	RUTGERS UNIVERSITY NEWARK	SRX8134799	Illumina MiSeq	PAIRED	PCR	GENOMIC	ILLUMINA	SRS6498210	SRP257019	['SAMN14344656','PRJNA608724','SRS6498210','SRR11565562','2492-DA-1467','SRX8134799','2492-DA-1467_S29_L001_R1_001.fastq','14344656','SRP257019','608724']		2020-04-17T23:33:00.000Z			UGA	Africa		sputum	Homo sapiens	3	human																					17	17202524	10131496	PRJNA608724									tuberculosis: unclassified		Mycobacterium tuberculosis
SAMN30986549	SRR21685113	WGS	WADSWORTH CENTER	SRX17682862	Illumina MiSeq	PAIRED	RANDOM	GENOMIC	ILLUMINA	SRS15214502	SRP338930	['766641','IDR1800012478','SRR21685113','SRP338930','SRX17682862','30986549','PRJNA766641','IDR1800012478-01-01_S13_L001_R1_001.fastq.gz','SAMN30986549','SRS15214502']	2018	2022-09-23T16:14:00.000Z			USA	North America	New York state		Homo sapiens	3	human																					514	514465727	303313096	PRJNA766641			99.62	1506260	84	lineage4.4.2	Sensitive	['diff','input','tree','tbprofiler']	tuberculosis: unclassified		Mycobacterium tuberculosis
SAMN31695903	SRR22263340	AMPLICON	UNIVERSITY OF WISCONSIN-MADISON	SRX18239697	Illumina MiSeq	PAIRED	PCR	GENOMIC	ILLUMINA	SRS15735558	SRP407506	['SRP407506','SAMN31695903','bp0','PRJNA900591','E07-R-Cran-HLN-gran_S47','900591','SRS15735558','SRX18239697','E07-R-Cran-HLN-gran_S47_L001_R1_001.fastq','31695903','SRR22263340']	2021-08	2022-11-11T14:44:00.000Z			USA	North America	Pittsburgh	lymph node	Macaca fascicularis	3	crab-eating macaque																					8	8848252	6335347	PRJNA900591									tuberculosis: human-adapted	L4	Mycobacterium tuberculosis	Erdman
SAMN41472153	SRR29096706	WGS	FIND, THE FOUNDATION FOR INNOVATIVE NEW DIAGNOSTICS	SRX24621053	Illumina HiSeq 2000	PAIRED	RANDOM	GENOMIC	ILLUMINA	SRS21358207	SRP507535	['SRS21358207','PRJNA1109295','SAMN41472153','SRP507535','1109295','AFDEC7_7FA1E3F81D12_1700057','TB-CPath-Stephen-IS-1031-1700057_S262_R1_001.fastq.gz','SRR29096706','41472153','AFDEC7_7FA1E3F81D12','SRX24621053']		2024-05-21T10:12:00.000Z							Homo sapiens	3	human																					363	363654508	129923561	PRJNA1109295								WHO_mutations_2023	tuberculosis: unclassified		Mycobacterium tuberculosis
SAMEA7548283	ERR4814924	WGS	PUBLIC HEALTH ENGLAND	ERX4684766	Illumina HiSeq 2500	PAIRED	RANDOM	GENOMIC	ILLUMINA	ERS5304936	ERP124941	['ERP124941','ERR4814924','22467681','sample.17744','PRJEB41201','773303','SAMEA7548283','project.PHE-TB','experiment.17744','ERX4684766','run.17744','ERS5304936']		2021-11-10T13:04:00.000Z			GBR	Europe																										286	286342453	191767472	PRJEB41201			99.35	1238106	41	lineage1.1.3.2	Sensitive	['tree','tbprofiler','CRyPTIC_PHE','input','diff']	tuberculosis: unclassified		Mycobacterium tuberculosis
SAMN21616272	SRR16058698	WGS	PUBLIC HEALTH ONTARIO	SRX12345166	Illumina MiSeq	PAIRED	RANDOM	GENOMIC	ILLUMINA	SRS10317546	SRP338617	['SRR16058698','2011-178','21616272','PRJNA766079','2011-178_R1.fastq.gz','SAMN21616272','SRP338617','SRX12345166','766079','bp0','SRS10317546']	2011	2021-09-24T22:00:00.000Z			CAN	North America	Ontario		Homo sapiens	3	human					S		S					S	S								416	416794805	292028471	PRJNA766079	CRyPTIC_WHO2021_PMC7612554							['Walker_2022','input']	tuberculosis: unclassified		Mycobacterium tuberculosis
SAMEA104144157	ERR2020067	WGS	FUDAN UNIVERSITY	ERX2079314	Illumina HiSeq 2000	PAIRED	RANDOM PCR	GENOMIC	ILLUMINA	ERS1803175	ERP023843	['SAMEA104144157','ena-RUN-FUDAN UNIVERSITY-28-06-2017-15:23:06:788-24','ena-STUDY-FUDAN UNIVERSITY-28-06-2017-15:23:07:609-344','ERX2079314','ena-EXPERIMENT-FUDAN UNIVERSITY-28-06-2017-15:23:06:788-24','ERP023843','400749','1024','PRJEB21577','ERS1803175','ERR2020067','7566882']	2010	2020-02-26T16:00:00.000Z			CHN	Asia		sputum	Homo sapiens	3	human																					471	471885027	80892510	PRJEB21577			98.93	1779138	52	lineage2.2.1	Other	['tree','input','tbprofiler','diff']	tuberculosis: unclassified		Mycobacterium tuberculosis
SAMN14336445	SRR11294525	WGS	USDA-NVSL-DBPL	SRX7900029	Illumina MiSeq	PAIRED	RANDOM	GENOMIC	ILLUMINA	SRS6308068	SRP149365	['18-013763-16-4354FM_R1.fastq.gz','SRX7900029','SAMN14336445','449507','18-013763-16-4354FM','SRS6308068','SRP149365','SRR11294525','14336445','PRJNA449507']	2016	2020-03-12T10:55:00.000Z			MEX	North America			Bos taurus	2	domestic cattle																					167	167886639	109715970	PRJNA449507								input	tuberculosis: animal-adapted	La1	Mycobacterium bovis
SAMN35982104	SRR25207177	WGS	CHINESE CENTER FOR DISEASE CONTROL AND PREVENTION	SRX20953948	Illumina HiSeq 2500	PAIRED	RANDOM	GENOMIC	ILLUMINA	SRS18230924	SRP448193	['SRX20953948','PRJNA987438','MDRTB492.bam','35982104','SRS18230924','SRR25207177','987438','TBMDR492','bp0','SRP448193','SAMN35982104']	2013	2023-10-16T21:56:00.000Z						sputum	Homo sapiens	3	human																					1085	1085840250	230137843	PRJNA987438									tuberculosis: unclassified		Mycobacterium tuberculosis
SAMEA9577097	ERR6685607	AMPLICON	FZB	ERX6310555	NextSeq 500	PAIRED	PCR	GENOMIC	ILLUMINA	ERS7299820	ERP131675	['ERS7299820','ena-STUDY-FZB-07-09-2021-14:05:38:470-114','762838','ERX6310555','ERP131675','ERR6685607','ena-RUN-FZB-10-09-2021-08:24:28:076-5','21728787','PRJEB47403','SAMEA9577097','ena-EXPERIMENT-FZB-10-09-2021-08:24:28:076-5','INT-14']		2021-10-10T08:32:00.000Z																														195	195007216	87154397	PRJEB47403									MTBC		Mycobacterium tuberculosis complex sp.
SAMN07766284	SRR6152803	WGS	BC CENTRE FOR DISEASE CONTROL PUBLIC HEALTH LABORATORY	SRX3265033	HiSeq X Ten	PAIRED	RANDOM	GENOMIC	ILLUMINA	SRS2577257	SRP119652	['SRX3265033','BC12-Mtb008_2.fastq.gz','SRP119652','PRJNA413593','SRR6152803','413593','SAMN07766284','SRS2577257','BC12-Mtb008','7766284']	2012	2017-10-10T11:21:00.000Z		49.15 N 123.7 W	CAN	North America	British Columbia		Homo sapiens	3	human					S		S						S	S							696	696611500	327731733	PRJNA413593	CRyPTIC_WHO2021_PMC7612554		99.43	1850413	52	lineage1.2.1.2.1	Sensitive	['diff','Napier_2020','Walker_2022','tbprofiler','input','tree']	tuberculosis: human-adapted	L1	Mycobacterium tuberculosis
SAMEA114440400	ERR12079800	Targeted-Capture	TBGROUP-OUCRU	ERX11462167	Illumina MiSeq	PAIRED	RANDOM	GENOMIC	ILLUMINA	ERS16428184	ERP151447	['ERR12079800','ena-EXPERIMENT-TAB-27-09-2023-12:00:05:482-71531','37641718','ERS16428184','1022981','be80aa29-2188-4f51-829b-ae928cd36f42','PRJEB66382','SAMEA114440400','ERX11462167','ena-SAMPLE-TAB-27-09-2023-11:56:17:536-71265','ERP151447','ena-RUN-TAB-27-09-2023-12:00:05:482-71532']	2014	2023-10-02T01:43:00.000Z			VNM	Asia																										61	61384824	38919656	PRJEB66382									tuberculosis: unclassified		Mycobacterium tuberculosis
SAMEA7560378	ERR4827942	WGS	IML GAUTING	ERX4697926	NextSeq 500	PAIRED	RANDOM	GENOMIC	ILLUMINA	ERS5317015	ERP124980	['run.2516','sample.2516','773307','ERP124980','ERR4827942','SAMEA7560378','project.Central_Asia','22475943','ERS5317015','ERX4697926','PRJEB41239','experiment.2516']		2021-11-12T01:24:00.000Z																														689	689648268	325920611	PRJEB41239			99.59	1334568	45	lineage2.2.1	MDR-TB	['tree','CRyPTIC_Gauting_CentralAsia','input','tbprofiler','diff']	tuberculosis: unclassified		Mycobacterium tuberculosis
SAMEA114090097	ERR11774874	WGS	UCL CENTRE FOR CLINICAL MICROBIOLOGY	ERX11173539	NextSeq 550	PAIRED	RANDOM	GENOMIC	ILLUMINA	ERS16073940	ERP149436	['4da99455-d94f-43bb-96cc-eb7e1d7e89c2','ERS16073940','PRJEB64299','ERX11173539','ERR11774874','TBA_722','webin-reads-TBA_722','ERP149436','SAMEA114090097','41283327','1109088']	2016	2024-08-11T20:30:00.000Z		UCL CCM	UGA	Africa			Homo sapiens	3	human																					860	860339412	405174531	PRJEB64299									tuberculosis: unclassified		Mycobacterium tuberculosis
SAMEA9070294	ERR5987339	WGS	Swiss-TPH	ERX5627502	Illumina HiSeq 2500	PAIRED	RANDOM	GENOMIC	ILLUMINA	ERS6798601	ERP129488	['PRJEB45389','WGS RR-TB Khayelitsha','ERR5987339','SAMEA9070294','737713','ERP129488','G36262_1','19795001','ERS6798601','ERX5627502']		2021-06-29T01:00:00.000Z			ZAF	Africa						S					S												S			612	612917086	308591305	PRJEB45389	CRyPTIC_WHO2021_PMC7612554							['R-RR_HIVcoinf_ZAF','input','Walker_2022']	tuberculosis: unclassified		Mycobacterium tuberculosis
SAMEA112806699	ERR11083069	WGS	FZB	ERX10530438	NextSeq 500	PAIRED		GENOMIC	ILLUMINA	ERS14814245	ERP010814	['33894794','ena-RUN-TAB-22-03-2023-09:49:52:950-114406','PRJEB9680','ERP010814','SAMEA112806699','287903','ERS14814245','ERX10530438','ena-STUDY-FZB-22-06-2015-17:16:39:392-292','ena-EXPERIMENT-TAB-22-03-2023-09:49:52:950-114405','9706-09','ERR11083069']		2023-07-21T05:53:00.000Z																														448	448914918	205535583	PRJEB9680			99.56	1495281	49	lineage4.8	Sensitive	['diff','tree','input','tbprofiler']	tuberculosis: unclassified		Mycobacterium tuberculosis
SAMEA115737846	ERR13260094	WGS	UNIVERSITY OF OXFORD, NUFFIELD DEPARTMENT OF MEDIC	ERX12630507	Illumina MiSeq	PAIRED	RANDOM PCR	GENOMIC	ILLUMINA	ERS20247490	ERP161058	['ERX12630507','ERR13260094','b28b5ff0-515d-42d2-bc0f-19e45ec26bb9','41856957','ee035e561134','ERP161058','1124794','ERS20247490','SAMEA115737846','PRJEB76547','webin-reads-ee035e561134']	2020	2024-08-15T02:02:00.000Z			USA	North America																										475	475682354	299239013	PRJEB76547								CRyPTIC_2024	tuberculosis: unclassified		Mycobacterium tuberculosis
SAMEA5975330	ERR3559582	WGS	FUDAN UNIVERSITY	ERX3559333	Illumina HiSeq 2500	PAIRED	RANDOM PCR	GENOMIC	ILLUMINA	ERS3778167	ERP117507	['SAMEA5975330','ERS3778167','ena-STUDY-FUDAN UNIVERSITY-25-09-2019-16:05:44:667-292','639250','PRJEB34582','ERR3559582','ERX3559333','ena-RUN-FUDAN UNIVERSITY-25-09-2019-16:05:21:807-510','ena-EXPERIMENT-FUDAN UNIVERSITY-25-09-2019-16:05:21:807-510','ERP117507','15231108','SC0510']	2018	2020-06-13T20:06:00.000Z			CHN	Asia		sputum	Homo sapiens	3	human																					1438	1438845000	560016512	PRJEB34582			99.54	1845714	63	lineage2.2.1	Sensitive	['Menardo_2021','input','tbprofiler','diff','tree']	tuberculosis: human-adapted	L2	Mycobacterium tuberculosis
SAMN03246697	SRR1723986	WGS	INSTITUTE OF PATHOGEN BIOLOGY, CAMS&PUMC	SRX817241	Illumina HiSeq 2500	SINGLE	RANDOM	GENOMIC	ILLUMINA	SRS797445	SRP051327	['SRX817241','268900','07DS07126','07DS07126.fastq.bz2','3246697','SRS797445','SRP051327','07DS07126 WGS','SRR1723986','PRJNA268900','SAMN03246697']	2007	2015-01-07T04:51:00.000Z			CHN	Asia	Jilin	sputum	Homo sapiens	3	human																					668	668224787	427499860	PRJNA268900								['input','Napier_2020']	tuberculosis: human-adapted	L4.4.2	Mycobacterium tuberculosis
SAMEA113584036	ERR11552003	WGS	INSTITUT PASTEUR DE TUNIS	ERX10956443	NextSeq 500	PAIRED	PCR	GENOMIC	ILLUMINA	ERS15578943	ERP148211	['PRJEB63074','ERX10956443','53cb3ea5-1f11-4f3f-8be3-e02060609a40','ena-EXPERIMENT-TAB-13-06-2023-12:52:36:143-4261','ena-RUN-TAB-13-06-2023-12:52:36:143-4262','39975212','1077207','ERS15578943','ERR11552003','SAMEA113584036','ERP148211','ena-SAMPLE-TAB-09-06-2023-13:05:36:446-60908']	2005	2024-02-25T08:13:00.000Z			TUN	Africa		As reported: Human	Homo sapiens	3	human																					209	209476940	76783558	PRJEB63074			99.13	1548218	40	lineage4.1.2.1	MDR-TB	['tbprofiler','input','tree','diff']	tuberculosis: unclassified		Mycobacterium tuberculosis
SAMN41421903	SRR29055567	WGS	FIND, THE FOUNDATION FOR INNOVATIVE NEW DIAGNOSTICS	SRX24580258	Illumina HiSeq 2000	PAIRED	RANDOM	GENOMIC	ILLUMINA	SRS21320175	SRP507535	['SAMN41421903','82B8A3_0B75A2843692_C322','SRX24580258','SRR29055567','SRP507535','TB_CPath_Warren_C322_S70_R1_001.fastq.gz','41421903','PRJNA1109295','SRS21320175','1109295','82B8A3_0B75A2843692']	2014	2024-05-16T11:49:00.000Z			ZAF	Africa			Homo sapiens	3	human																					775	775213766	336091587	PRJNA1109295								WHO_mutations_2023	tuberculosis: unclassified		Mycobacterium tuberculosis
SAMN15406961	SRR12119850	AMPLICON	GENOSCREEN	SRX8641590	NextSeq 500	PAIRED	PCR	GENOMIC	ILLUMINA	SRS6926312	SRP269393	['SAMN15406961','SRX8641590','15406961','54','bp0','DRC_Deeplex1137','SRR12119850','PRJNA643242','54_S6_L001_R1_001.fastq.gz','SRS6926312','643242','SRP269393']	2016	2020-06-30T17:18:00.000Z			COD	Africa		sputum	Homo sapiens	3	human																					71	71237445	37225752	PRJNA643242									tuberculosis: unclassified		Mycobacterium tuberculosis
SAMN36797007	SRR25489636	WGS	CENTER FOR TUBERCULOSIS CONTROL OF GUANGDONG PROVINCE	SRX21221202	Illumina NovaSeq 6000	SINGLE	RANDOM PCR	GENOMIC	ILLUMINA	SRS18478140	SRP452900	['bp0','1001155','SRR25489636','SRP452900','CMTB-90.bam','PRJNA1001155','SRS18478140','36797007','SRX21221202','SAMN36797007']	2021-04	2023-08-02T05:01:00.000Z		22.21 N 112.146 E	CHN	Asia	Guangdong		Homo sapiens	3	human																					1039	1039184324	121323845	PRJNA1001155									tuberculosis: human-adapted	L4	Mycobacterium tuberculosis	H37Rv
SAMEA13293972	ERR9119882	WGS	UNIVERSITY OF OXFORD, NUFFIELD DEPARTMENT OF MEDIC	ERX8662945	Illumina HiSeq 2500	PAIRED	RANDOM	GENOMIC	ILLUMINA	ERS10896899	ERP136047	['project.SeqTreat_SwissTPH1','sample.6379.0cd53622','PRJEB51414','ERS10896899','run.6379.1.d693d08dd21f399b8dda1fb233864dd2','30299883','ERR9119882','SAMEA13293972','ERX8662945','ERP136047','862825','experiment.6379.e27ff4a5']		2024-08-07T16:25:00.000Z																														711	711828608	368350047	PRJEB51414								CRyPTIC_SeqTreat_SwissTPH	tuberculosis: unclassified		Mycobacterium tuberculosis
SAMEA115746091	ERR13284860	WGS	UNIVERSITY OF OXFORD, NUFFIELD DEPARTMENT OF MEDIC	ERX12655286	Illumina HiSeq 2500	PAIRED	RANDOM PCR	GENOMIC	ILLUMINA	ERS20255975	ERP161058	['a1330ff0f9a1','ERS20255975','webin-reads-a1330ff0f9a1','41889642','PRJEB76547','b28b5ff0-515d-42d2-bc0f-19e45ec26bb9','SAMEA115746091','ERR13284860','ERX12655286','1124794','ERP161058']	2020	2024-08-10T11:59:00.000Z			DEU	Europe																										601	601813200	353100379	PRJEB76547								CRyPTIC_2024	tuberculosis: unclassified		Mycobacterium tuberculosis
SAMN37527071	SRR26159038	WGS	DEPARTMENT OF MEDICAL RESEARCH	SRX21871375	Illumina MiSeq	PAIRED	PCR	GENOMIC	ILLUMINA	SRS18964345	SRP462932	['SAMN37527071','PRJNA1020640','1020640','SRS18964345','IRTB-005','37527071','SRX21871375','bp0','SRP462932','IR005_S38_L001_R1_001.fastq.gz','SRR26159038']	2022	2023-09-25T02:58:00.000Z			MMR	Asia	Yangon	sputum	Homo sapiens	3	human																					100	100210271	62056654	PRJNA1020640								input	tuberculosis: unclassified		Mycobacterium tuberculosis
SAMN41472063	SRR29096233	WGS	FIND, THE FOUNDATION FOR INNOVATIVE NEW DIAGNOSTICS	SRX24620337	Illumina HiSeq 2000	PAIRED	RANDOM	GENOMIC	ILLUMINA	SRS21357492	SRP507535	['SAMN41472063','PRJNA1109295','AFDEC7_5E932DB997C1','SRP507535','SRR29096233','41472063','1109295','TB-CPath-Stephen-IS-1031-501350_S66_R1_001.fastq.gz','SRS21357492','SRX24620337','AFDEC7_5E932DB997C1_501350']		2024-05-21T10:12:00.000Z							Homo sapiens	3	human																					480	480546024	210402181	PRJNA1109295								WHO_mutations_2023	tuberculosis: unclassified		Mycobacterium tuberculosis
SAMN08913367	SRR6982311	WGS	SAN RAFFAELE	SRX3922716	Illumina MiSeq	PAIRED	RANDOM	GENOMIC	ILLUMINA	SRS3157334	SRP128089	['dh00742746_WGS','SAMN08913367','SRS3157334','8913367','SRR6982311','428596','SRX3922716','SRP128089','dh00742746_S18.gatk.bam','bp0','PRJNA428596','dh00742746']		2018-04-12T16:38:00.000Z							Homo sapiens	3	human																					354	354980303	210451672	PRJNA428596			99.69	552558	30	lineage4.3.4.2.1	Sensitive	['input','diff','tbprofiler','tree']	tuberculosis: unclassified		Mycobacterium tuberculosis
SAMEA1904085	['ERR278589','ERR386948']	WGS		['ERX359178','ERX251922']	Illumina HiSeq 2000	PAIRED	RANDOM	GENOMIC	ILLUMINA	ERS207887		['SC_RUN_10869_1#76','ERR386948','SC_RUN_9475_8#76','ERX359178','ERP000276','ERS207887','SAMEA1904085','Mycobacterium tuberculosis pilot-sc-2010-07-26','ERR278589','PRJEB2221','SC_EXP_10869_1#76','ERX251922','SC_EXP_9475_8#76','2181965','203976','S00013468-sc-2013-01-22T12:47:47Z-1551797']																																861	861880000	423143292	PRJEB2221			99.48	3647281	83	lineage4.1.2.1	Sensitive	['tree','tbprofiler','diff','input']	tuberculosis: unclassified		Mycobacterium tuberculosis
SAMEA115749584	ERR13290432	WGS	UNIVERSITY OF OXFORD, NUFFIELD DEPARTMENT OF MEDIC	ERX12660918	Illumina HiSeq 2000	PAIRED	RANDOM PCR	GENOMIC	ILLUMINA	ERS20265871	ERP161058	['b28b5ff0-515d-42d2-bc0f-19e45ec26bb9','ERP161058','1124794','41908646','PRJEB76547','9824a27abd21','SAMEA115749584','ERS20265871','ERR13290432','webin-reads-9824a27abd21','ERX12660918']	2018				SWE	Europe																										0	0	0	PRJEB76547								CRyPTIC_2024	tuberculosis: unclassified		Mycobacterium tuberculosis
SAMN20482583	SRR15296945	WGS	USDA-NVSL-DBPL	SRX11601711	Illumina MiSeq	PAIRED	RANDOM	GENOMIC	ILLUMINA	SRS9637989	SRP105419	['SRX11601711','SRP105419','384785','SAMN20482583','17-010561-77','SRS9637989','17-010561-77_R1.fastq.gz','PRJNA384785','bp0','20482583','SRR15296945']	2017	2021-07-30T01:28:00.000Z			ESP	Europe	Northeastern Spain		Bos taurus	2	domestic cattle																					497	497965362	326806514	PRJNA384785			99.56	1179342	64	La1.8.2	Other	['bovis_ESP','tbprofiler','diff','input','tree']	tuberculosis: animal-adapted	La1	Mycobacterium bovis
SAMN02598989	['SRR1180215','SRR1183078','SRR1169516','SRR1172145']	WGS		['SRX471008','SRX479529']	Illumina HiSeq 2000	PAIRED	RANDOM	GENOMIC	ILLUMINA	SRS557824		['2892377.WR39948.Solexa-220480.C361VACXX140214.P','SRS557824','235654','SRX471008','SRR1183078','SAMN02598989','SRR1172145','PRJNA235654','SRR1180215','SRX479529','SRP037917','M1271','C361VACXX140214.6.tagged_861.bam','2892377.WR39947.Pond-321142.C38J0ACXX140204.P','C38J0ACXX140204.4.Illumina_P5-Rexon_P7-Xokep.bam','C38J0ACXX140204.3.Illumina_P5-Rexon_P7-Xokep.bam','PRJNA235852','2598989','SRR1169516','C361VACXX140214.5.tagged_861.bam']	2001				IND	Asia	Tiruvallur	sputum	Homo sapiens	3	human																					1630	1632336952	884093450	PRJNA235654			86.7	6893540	156	lineage1.2.2.2	Sensitive	['tbprofiler','diff','input','Napier_2020','Menardo_2018','tree','Menardo_2021']	tuberculosis: human-adapted	L1.3.2	Mycobacterium tuberculosis
SAMEA7547513	ERR4814007	WGS	BRAZIL	ERX4683997	Illumina HiSeq 4000	PAIRED	RANDOM	GENOMIC	ILLUMINA	ERS5304167	ERP124940	['ERR4814007','773302','ERX4683997','PRJEB41200','project.Brazil','run.16880','ERS5304167','22466906','experiment.16880','ERP124940','sample.16880','SAMEA7547513']		2021-11-10T11:04:00.000Z			BRA	South America						S				S	S	S	S	S				S		S	S	S	S	S	S	529	529603200	234931158	PRJEB41200	['CRyPTIC_reuse_table','Walker_2022']		99.56	1730883	60	lineage4.1.2.1	Sensitive	['tree','CRyPTIC_BRA','diff','CRyPTIC_reuse_table','input','Walker_2022','standford','tbprofiler']	tuberculosis: unclassified		Mycobacterium tuberculosis
SAMEA7554186	ERR4820819	WGS	PUBLIC HEALTH ENGLAND	ERX4690661	Illumina HiSeq 2500	PAIRED	RANDOM	GENOMIC	ILLUMINA	ERS5310831	ERP124941	['PRJEB41201','experiment.23640','ERX4690661','ERR4820819','ERS5310831','773303','22473581','ERP124941','project.PHE-TB','run.23640','SAMEA7554186','sample.23640']		2021-11-11T01:59:00.000Z			GBR	Europe										S		S						S								613	613448914	277526366	PRJEB41201	Walker_2022		99.6	1862317	41	lineage4.7	Sensitive	['tree','tbprofiler','input','Walker_2022','diff','CRyPTIC_PHE']	tuberculosis: unclassified		Mycobacterium tuberculosis
SAMN36834597	SRR25515492	WGS	SHANDONG PROVINCIAL HOSPITAL	SRX21245757	Illumina HiSeq 4000	PAIRED	RANDOM	GENOMIC	ILLUMINA	SRS18500038	SRP453313	['SAMN36834597','36834597','SRP453313','T146.IS300_Clean.1.fastq.gz','bp0','PRJNA1002108','SRS18500038','SRR25515492','T146','SRX21245757','1002108']	2017	2023-08-04T04:42:00.000Z		36.40 N 117.00 E	CHN	Asia	Shandong	As reported: phlegm	Homo sapiens	3	human																					1142	1142919600	461769044	PRJNA1002108			99.59	1876303	65	lineage2.2.1	Sensitive	['diff','input','tree','tbprofiler']	tuberculosis: human-adapted	L4	Mycobacterium tuberculosis	H37Rv
SAMN15854350	SRR12475975	AMPLICON	IRCCS SAN RAFFAELE SCIENTIFIC INSTITUTE	SRX8970111	Illumina MiniSeq	PAIRED	PCR	GENOMIC	ILLUMINA	SRS7225785	SRP278074	['15854350','SRS7225785','Culture_553','SRR12475975','512_S47_L001_R1_001.fastq.gz','SAMN15854350','PRJNA657967','SRP278074','657967','512','SRX8970111']		2020-08-19T11:04:00.000Z			ERI	Africa		sputum	Homo sapiens	3	human																					105	105106970	42572458	PRJNA657967									tuberculosis: unclassified		Mycobacterium tuberculosis
SAMN09758864	SRR7800446	WGS	NATIONAL JEWISH HEALTH	SRX4652448	Illumina MiSeq	PAIRED	RANDOM	GENOMIC	ILLUMINA	SRS3750286	SRP159996	['SRS3750286','319839','PRJNA319839','9758864','CF00194-00380.MCHIM','CF00194-00380.MCHIM.trimmed-pair2.fastq.gz','SAMN09758864','SRR7800446','SRP159996','SRX4652448']	2016	2018-09-06T22:13:00.000Z			USA	North America	TN	sputum	Homo sapiens	3	human																					400	400694647	213415699	PRJNA319839									NTM: avium complex		Mycobacterium intracellulare subsp. chimaera
SAMEA104360931	ERR2988353	WGS	WELLCOME SANGER INSTITUTE	ERX2990768	HiSeq X Ten	PAIRED	RANDOM	GENOMIC	ILLUMINA	ERS1985909	ERP024108	['PRJEB21813','Mycobacteria_in_non_CF_bronchiectasis_patients-sc-4853','ERX2990768','ERP024108','ERR2988353','512657','10670030','ERS1985909','SC_EXP_24497_8#219','SAMEA104360931','9a3dc46e-a525-11e7-854e-3c4a9275d6c8','SC_RUN_24497_8#219']		2019-05-19T21:34:00.000Z																														144	144861246	60840120	PRJEB21813									NTM: avium complex		Mycobacterium avium
SAMN28119739	SRR19128036	WGS	WADSWORTH CENTER	SRX15195691	Illumina MiSeq	PAIRED	RANDOM	GENOMIC	ILLUMINA	SRS12934679	SRP374006	['IDR1200022323-00-00_R1.fastq.gz','SRX15195691','SRR19128036','PRJNA835805','SAMN28119739','835805','SRP374006','28119739','SRS12934679','IDR1200022323-00-00']	2012	2022-05-06T16:08:00.000Z			USA	North America	New York	sputum	Homo sapiens	3	human																					530	530386000	310833134	PRJNA835805			99.36	1698850	39	lineage3	Sensitive	['input','tree','tbprofiler','diff']	tuberculosis: unclassified		Mycobacterium tuberculosis
SAMEA1059462	ERR3337447	WGS	WELLCOME SANGER INSTITUTE	ERX3362156	Illumina HiSeq X Ten	PAIRED	RANDOM	GENOMIC	ILLUMINA	ERS2365050	ERP024108	['ERX3362156','98819678-be4d-11e7-b52c-3c4a9275d6c8','ERR3337447','ERP024108','SC_RUN_25825_1#55','PRJEB21813','512657','ERS2365050','SAMEA1059462','SC_EXP_25825_1#55','Mycobacteria_in_non_CF_bronchiectasis_patients-sc-4853','11844194']		2019-05-24T21:10:00.000Z																														636	636231856	256819964	PRJEB21813									NTM: avium complex		Mycobacterium avium
SAMEA13120014	ERR8773982	WGS	UNIVERSITY OF BASEL, SWITZERLAND	ERX8437367	Illumina HiSeq 2500	PAIRED		GENOMIC	ILLUMINA	ERS10723980	ERP135588	['30046524','ERR8773982','ERP135588','ena-RUN-TAB-24-02-2022-09:00:19:220-91130','ERX8437367','863195','PRJEB50999','G07184','e85ebed1-8b4e-426c-a0a5-d56f438d6aa3','SAMEA13120014','ena-EXPERIMENT-TAB-24-02-2022-09:00:19:220-91129','ERS10723980']		2022-08-10T22:29:00.000Z			GEO	Asia			Homo sapiens	3	human																					416	416258774	187077949	PRJEB50999								input	tuberculosis: unclassified		Mycobacterium tuberculosis
SAMEA14459900	ERR9786082	WGS	INSTITUTE OF TROPICAL MEDICINE	ERX9333358	Illumina HiSeq 2500	PAIRED	RANDOM	GENOMIC	ILLUMINA	ERS12086847	ERP137916	['ena-EXPERIMENT-TAB-27-05-2022-13:53:26:262-10824','844815','ERS12086847','ERX9333358','ERP137916','ena-RUN-TAB-27-05-2022-13:53:26:263-10825','0efe4541-10cd-4d79-a29f-96d29eadb5f3','28829716','ERR9786082','PRJEB53138','ECF-12-Y434','SAMEA14459900']	2012	2022-06-25T18:14:00.000Z			GMB	Africa		sputum	Homo sapiens	3	human																					1502	1502250972	878686961	PRJEB53138								['input','WGS_2011-2014_GMB']	tuberculosis: unclassified		Mycobacterium tuberculosis
SAMN14344368	SRR11564559	AMPLICON	RUTGERS UNIVERSITY NEWARK	SRX8133640	Illumina MiSeq	PAIRED	PCR	GENOMIC	ILLUMINA	SRS6497079	SRP256991	['2492-DA-1173','608715','SRR11564559','SRS6497079','2492-DA-1173_S119_L001_R1_001.fastq','SAMN14344368','14344368','PRJNA608715','SRP256991','SRX8133640']		2020-04-17T19:28:00.000Z			KEN	Africa		sputum	Homo sapiens	3	human																					23	23825384	14508347	PRJNA608715									tuberculosis: unclassified		Mycobacterium tuberculosis
SAMN13264547	SRR10430337	WGS	NIH / NIAID	SRX7126426	Illumina MiSeq	PAIRED	RANDOM	GENOMIC	ILLUMINA	SRS5635853	SRP229538	['TB-CPath-Toksanbaeva-IS-1067-DNA-058_S73_R1_001.fastq.gz','SRX7126426','4925','PRJNA589048','SRR10430337','13264547','589048','bp0','SRP229538','SRS5635853','SAMN13264547']	2018	2019-12-12T12:47:00.000Z		48.0196 N 66.9237 E	KAZ	Asia			Homo sapiens	3	human																					481	481371994	214789443	PRJNA589048								['Menardo_2021','input']	tuberculosis: human-adapted	L2	Mycobacterium tuberculosis
SAMN36835103	SRR25515026	WGS	SHANDONG PROVINCIAL HOSPITAL	SRX21245551	Illumina HiSeq 4000	PAIRED	RANDOM	GENOMIC	ILLUMINA	SRS18499832	SRP453313	['SRR25515026','T2644.IS300_Clean.1.fastq.gz','SAMN36835103','SRX21245551','SRP453313','PRJNA1002108','SRS18499832','bp0','1002108','36835103','T2644']	2018	2023-08-04T04:40:00.000Z		36.40 N 117.00 E	CHN	Asia	Shandong	As reported: phlegm	Homo sapiens	3	human																					1145	1145878800	486676192	PRJNA1002108			99.56	1822694	63	lineage2.2.1	Sensitive	['tbprofiler','diff','input','tree']	tuberculosis: human-adapted	L4	Mycobacterium tuberculosis	H37Rv
SAMEA115751384	ERR13292262	WGS	UNIVERSITY OF OXFORD, NUFFIELD DEPARTMENT OF MEDIC	ERX12662748	Illumina MiSeq	PAIRED	RANDOM PCR	GENOMIC	ILLUMINA	ERS20267671	ERP161058	['PRJEB76547','b28b5ff0-515d-42d2-bc0f-19e45ec26bb9','ERP161058','SAMEA115751384','webin-reads-5985817456ef','ERS20267671','ERR13292262','5985817456ef','ERX12662748','1124794','41910324']	2020	2024-08-11T01:54:00.000Z			USA	North America																										338	338582620	190000429	PRJEB76547								CRyPTIC_2024	tuberculosis: unclassified		Mycobacterium tuberculosis
SAMN07603336	SRR6117350	WGS	THE UNIVERSITY OF QUEENSLAND	SRX3230047	Illumina HiSeq 2500	PAIRED	RANDOM	GENOMIC	ILLUMINA	SRS2554563	SRP116757	['PRJNA401368','SAMN07603336','SRS2554563','SRX3230047','7603336','SRR6117350','SRP116757','11MT9314_HHLKJAFXX_CTCTCTAC-AGGCTTAG_L001X_R2.fastq.gz','11MT_9314','401368']	2011	2017-09-29T01:19:00.000Z			AUS	Oceania	Torres Strait Protected Zone	sputum	Homo sapiens	3	human																					743	743992500	319741229	PRJNA401368			99.5	1696187	56	lineage2.2.1.1	Sensitive	['Napier_2020','tbprofiler','tree','input','diff']	tuberculosis: human-adapted	L2.2.1.1	Mycobacterium tuberculosis
SAMEA7550045	ERR4816683	WGS	PUBLIC HEALTH ENGLAND	ERX4686525	Illumina HiSeq 2500	PAIRED	RANDOM	GENOMIC	ILLUMINA	ERS5306695	ERP124941	['experiment.19503','ERS5306695','run.19503','PRJEB41201','project.PHE-TB','ERX4686525','SAMEA7550045','22469440','ERP124941','ERR4816683','sample.19503','773303']		2021-11-10T16:26:00.000Z			GBR	Europe										S		S						S								964	964128629	418661966	PRJEB41201	Walker_2022		99.76	1749414	39	lineage4.6.2.2	Sensitive	['diff','tbprofiler','CRyPTIC_PHE','tree','input','Walker_2022']	tuberculosis: unclassified		Mycobacterium tuberculosis
SAMEA115163193	ERR12544093	WGS	NATIONAL INSTITUTE OF HEALTH DR. RICARDO JORGE	ERX11918562	NextSeq 550	PAIRED	RANDOM	GENOMIC	ILLUMINA	ERS17970991	ERP111748	['PRJEB29446','ERP111748','INSA_27102018','ERX11918562','ERR12544093','39686785','PT_TB0896','505027','SAMEA115163193','ERS17970991']	2023	2024-02-03T13:59:00.000Z			PRT	Europe																										302	302466085	144957728	PRJEB29446			99.51	1369518	47	lineage4.1.2	Sensitive	['tree','diff','tbprofiler','input']	tuberculosis: unclassified		Mycobacterium tuberculosis
SAMN25078777	SRR17658569	WGS	CHRISTIAN MEDICAL COLLAGE, VELLORE	SRX13826606	Illumina MiSeq	PAIRED	PCR	GENOMIC	ILLUMINA	SRS11705792	SRP226525	['A8','SRP226525','PRJNA575883','MGIMS_A8_R1.fastq.gz','SRR17658569','575883','SAMN25078777','SRS11705792','25078777','SRX13826606','MGIMS_A8']	2020	2022-01-18T22:32:00.000Z		19.75 N 75.71 E	IND	Asia	Maharashtra - Badapur	sputum	Homo sapiens	3	human																					393	393391240	192718707	PRJNA575883			98.96	1557805	51	lineage1.1.2	Sensitive	['input','tbprofiler','tree','diff']	tuberculosis: unclassified		Mycobacterium tuberculosis
SAMEA7527235	ERR4798675	WGS	FOUNDATION FOR MEDICAL RESEARCH INDIA	ERX4668099	NextSeq 500	PAIRED	RANDOM	GENOMIC	ILLUMINA	ERS5283707	ERP124850	['project.Mumbai','PRJEB41116','sample.27140','run.27140','ERR4798675','773292','experiment.27140','ERP124850','22460813','ERX4668099','SAMEA7527235','ERS5283707']		2021-11-10T01:26:00.000Z			IND	Asia	Mumbai					S	S				R		S	S							S		S	S		736	736593900	283272641	PRJEB41116	Walker_2022		99.53	1720306	49	lineage2.2.1.1	MDR-TB	['Walker_2022','diff','CRyPTIC_IND','input','tbprofiler','tree']	tuberculosis: unclassified		Mycobacterium tuberculosis
SAMEA112800970	ERR11050978	WGS	FZB	ERX10497769	NextSeq 500	PAIRED		GENOMIC	ILLUMINA	ERS14808516	ERP010814	['SAMEA112800970','ena-EXPERIMENT-TAB-21-03-2023-10:58:00:141-108215','ERS14808516','ena-STUDY-FZB-22-06-2015-17:16:39:392-292','ERR11050978','287903','21006325','PRJEB9680','33853026','ERX10497769','ERP010814','ena-RUN-TAB-21-03-2023-10:58:00:142-108216']		2023-07-20T23:23:00.000Z																														372	372502692	176953510	PRJEB9680			99.59	1486344	48	lineage4.7	Sensitive	['tbprofiler','input','diff','tree']	tuberculosis: unclassified		Mycobacterium tuberculosis
SAMN28537909	SRR19303922	WGS	NATIONAL INSTITUTE OF INFECTIOUS DISEASES "L. SPALLANZANI"	SRX15364217	Illumina MiSeq	PAIRED	RANDOM	GENOMIC	ILLUMINA	SRS13093606	SRP373287	['SP1053_S39_R1_001.fastq.gz','PRJNA834606','834606','SRX15364217','SRS13093606','SRR19303922','SP1053','SRP373287','28537909','SAMN28537909','bp0']	2019	2022-05-19T20:52:00.000Z		41.86 N 12.45 E	ITA	Europe	Rome	sputum	Homo sapiens	3	human																					651	651509950	283904587	PRJNA834606			99.46	1600246	54	lineage4.1.2.1	Other	['diff','tbprofiler','input','tree']	tuberculosis: unclassified		Mycobacterium tuberculosis
SAMEA7554736	ERR4821368	WGS	PUBLIC HEALTH ENGLAND	ERX4691210	Illumina HiSeq 2500	PAIRED	RANDOM	GENOMIC	ILLUMINA	ERS5311380	ERP124941	['ERS5311380','773303','SAMEA7554736','ERX4691210','PRJEB41201','sample.24189','experiment.24189','22474130','ERP124941','project.PHE-TB','run.24189','ERR4821368']		2021-11-11T02:04:00.000Z			GBR	Europe																										148	148752048	63720852	PRJEB41201			25.17	340419	7	lineage1.1.1	Sensitive	['CRyPTIC_PHE','input','tbprofiler']	tuberculosis: unclassified		Mycobacterium tuberculosis
SAMEA13291945	ERR9117690	WGS	NDM EXPERIEMENTAL MEDICINE	ERX8660783	Illumina HiSeq 2500	PAIRED	RANDOM	GENOMIC	ILLUMINA	ERS10894876	ERP135943	['ERS10894876','1b8157b3-f6ca-4085-9c9b-7ff27776ab53','813498','f507d2ff-e822-4277-a350-81f1c265a540','ERR9117690','ERP135943','webin-reads-1b8157b3-f6ca-4085-9c9b-7ff27776ab53\-upload','26521609','PRJEB51323','ERX8660783','SAMEA13291945']	2019	2022-05-09T07:46:00.000Z			GBR	Europe	Birmingham		Homo sapiens	3	human																					290	290624258	164508865	PRJEB51323			97.6	1724394	57	lineage4.8	Sensitive	['diff','tree','tbprofiler','input']	tuberculosis: unclassified		Mycobacterium tuberculosis
SAMEA3391705	ERR1023266	WGS	THE WELLCOME TRUST SANGER INSTITUTE	ERX1102138	Illumina HiSeq 2000	PAIRED	RANDOM	GENOMIC	ILLUMINA	ERS728021	ERP004216	['SC_RUN_16852_3#51','ERP004216','PRJEB4884','ERR1023266','02_01239-sc-2299632','ERS728021','ERX1102138','SC_EXP_16852_3#51','4107264','SAMEA3391705','239555','Genomics_of_Mycobacterium_africanum_on_the_global_and_local_scale-sc-2013-10-29T16:00:38Z-2837']		2016-02-28T01:40:00.000Z			GMB	Africa																										792	792500500	146027493	PRJEB4884			98.9	1751147	50	lineage6	Other	['diff','input','Coscolla_2021','tree','tbprofiler','Menardo_2018']	tuberculosis: human-adapted	L6.1.3	Mycobacterium africanum
SAMN40207891	SRR28170820	WGS	WADSWORTH CENTER	SRX23800875	Illumina MiSeq	PAIRED	RANDOM	GENOMIC	ILLUMINA	SRS20623866	SRP338930	['SRS20623866','766641','40207891','PRJNA766641','SAMN40207891','IDR1600015299-01-00.R1.fastq.gz','SRX23800875','SRR28170820','IDR1600015299-01-00','SRP338930']	2016	2024-02-29T16:54:00.000Z			USA	North America	New York state	As reported: aspirate	Homo sapiens	3	human																					625	625135879	379969912	PRJNA766641									tuberculosis: unclassified		Mycobacterium tuberculosis
SAMN03300552	SRR1792194	WGS	USDA-NVSL-DBL	SRX867856	Illumina MiSeq	PAIRED	RANDOM	GENOMIC	ILLUMINA	SRS838557	SRP053287	['SRX867856','SRP053287','PRJNA251692','09-5047','SRS838557','3300552','251692','250: 09-5047','SRR1792194','250: 09-5047_files','SAMN03300552']	2009	2015-02-23T16:11:00.000Z			USA	North America	TX		Bos taurus	2	domestic cattle																					438	438629442	297820074	PRJNA251692								input	tuberculosis: animal-adapted	La1	Mycobacterium bovis
SAMEA7559932	ERR4827496	WGS	IML GAUTING	ERX4697480	NextSeq 500	PAIRED	RANDOM	GENOMIC	ILLUMINA	ERS5316569	ERP124980	['ERS5316569','sample.2070','experiment.2070','773307','project.Central_Asia','ERX4697480','run.2070','SAMEA7559932','PRJEB41239','22475497','ERR4827496','ERP124980']		2021-11-12T01:24:00.000Z																														997	997772829	457051135	PRJEB41239			99.57	1474274	51	lineage2.2.1	Sensitive	['tbprofiler','diff','tree','CRyPTIC_Gauting_CentralAsia','input']	tuberculosis: unclassified		Mycobacterium tuberculosis
SAMEA3671381	ERR1193719	WGS	UNIVERSITY OF BASEL	ERX1267032	Illumina HiSeq 2500	PAIRED	RANDOM	GENOMIC	ILLUMINA	ERS978530	ERP012852	['ERS978530','ena-STUDY-UNIVERSITY OF BASEL-19-10-2015-17:08:25:268-8','ena-RUN-UNIVERSITY OF BASEL-16-12-2015-16:26:05:033-60','5807056','ERR1193719','ERX1267032','ERP012852','SAMEA3671381','ena-EXPERIMENT-UNIVERSITY OF BASEL-16-12-2015-16:26:05:033-60','PRJEB11460','343620','G01651']		2016-09-29T13:36:00.000Z																														520	520174408	271430177	PRJEB11460			99.83	1609960	84	lineage4.3.3	Sensitive	['Stucki_2016','input','Napier_2020','Menardo_2021','tree','Menardo_2018','tbprofiler','diff']	tuberculosis: human-adapted	L4.3.3	Mycobacterium tuberculosis
SAMN08795162	SRR6896174	WGS	SAN RAFFAELE	SRX3846264	Illumina MiSeq	PAIRED	RANDOM	GENOMIC	ILLUMINA	SRS3090567	SRP128089	['SRP128089','SRS3090567','PRJNA428596','IK00092344_S15.gatk.bam','IK00092344','8795162','SAMN08795162','SRX3846264','IK00092344_WGS','SRR6896174','bp0','428596']		2018-03-27T13:22:00.000Z							Homo sapiens	3	human																					191	191671098	125501728	PRJNA428596								input	tuberculosis: unclassified		Mycobacterium tuberculosis
SAMN06092581	SRR5067450	WGS	UNIVERSITY OF MELBOURNE	SRX2387748	Illumina HiSeq 2500	PAIRED	RANDOM	GENOMIC	ILLUMINA	SRS1829691	SRP094134	['6092581','SRX2387748','355614','02MTB1002_S192_L002_2.fastq.gz','SAMN06092581','SRP094134','PRJNA355614','SRR5067450','SRS1829691','bp0','HCMC0884']	2010-02	2016-12-01T21:00:00.000Z		10.82 N 106.63 E	VNM	Asia	Ho Chi Minh City	sputum	Homo sapiens	3	human																					493	493154293	234348272	PRJNA355614			99.46	1446009	49	lineage2.2.1.1	Other	['tbprofiler','tree','diff','input','Menardo_2021','Napier_2020']	tuberculosis: human-adapted	L2.2.1.1	Mycobacterium tuberculosis
SAMN31031530	SRR21733300	WGS	MDUPHL	SRX17728930	NextSeq 500	PAIRED	RANDOM	GENOMIC	ILLUMINA	SRS15258388	SRP399923	['857537','PRJNA857537','SAMN31031530','AUSMDU00046847','SRP399923','31031530','AUSMDU00046847_S29_R1_001.fastq.gz','SRX17728930','SRR21733300','SRS15258388']	2020	2022-09-28T00:55:00.000Z			AUS	Oceania	Victoria		Homo sapiens	3	human																					505	505070184	210593766	PRJNA857537			99.55	1662928	57	lineage3	Sensitive	['diff','input','tree','tbprofiler']	tuberculosis: unclassified		Mycobacterium tuberculosis
SAMEA3672871	ERR1144991	WGS	CENTRE FOR INFECTIOUS DISEASES AND MICROBIOLOGY	ERX1223801	Illumina HiSeq 2000	PAIRED		GENOMIC	ILLUMINA	ERS980020	ERP013276	['ERS980020','ERR1144991','ena-EXPERIMENT-Centre for Infectious Diseases and Microbiology-24-11-2015-11:02:18:327-18','4508498','ERX1223801','ena-RUN-Centre for Infectious Diseases and Microbiology-24-11-2015-11:02:18:327-18','PRJEB11859','ERP013276','ena-STUDY-Centre for Infectious Diseases and Microbiology-24-11-2015-11:02:31:963-437','c29_2011','SAMEA3672871','312803']		2016-02-27T23:13:00.000Z			AUS	Oceania	New South Wales		Homo sapiens	3	human																					2819	2819588171	982124488	PRJEB11859			94.42	1391807	31	lineage4.8	Sensitive	['tree','diff','Napier_2020','input','tbprofiler']	tuberculosis: human-adapted	L4.8	Mycobacterium tuberculosis
SAMEA7555564	ERR4822195	WGS	PUBLIC HEALTH ENGLAND	ERX4692037	Illumina HiSeq 2500	PAIRED	RANDOM	GENOMIC	ILLUMINA	ERS5312207	ERP124941	['experiment.25016','sample.25016','22474971','ERX4692037','773303','project.PHE-TB','SAMEA7555564','ERS5312207','ERP124941','ERR4822195','PRJEB41201','run.25016']		2021-11-11T03:09:00.000Z			GBR	Europe																										1038	1038061013	435172236	PRJEB41201			99.64	1874567	42	lineage4.3.3	Sensitive	['input','tree','CRyPTIC_PHE','diff','tbprofiler']	tuberculosis: unclassified		Mycobacterium tuberculosis
SAMN31423481	SRR22048541	WGS	NATIONAL INSTITUTE OF INFECTIOUS DISEASES "L. SPALLANZANI"	SRX18029376	Illumina MiSeq	PAIRED	RANDOM	GENOMIC	ILLUMINA	SRS15536384	SRP373287	['SRP373287','SP1520_S2_L001_R1_001.fastq.gz','bp0','SP1520','SRX18029376','SRR22048541','834606','31423481','SRS15536384','SAMN31423481','PRJNA834606']	2021	2022-10-26T15:26:00.000Z		41.86 N 12.45 E	ITA	Europe	Rome		Homo sapiens	3	human																					692	692029863	372900360	PRJNA834606			99.59	1780808	61	lineage2.2.1	MDR-TB	['tbprofiler','tree','diff','input']	tuberculosis: unclassified		Mycobacterium tuberculosis
SAMEA4695255	ERR2600489	WGS	FZB	ERX2616797	NextSeq 500	PAIRED		GENOMIC	ILLUMINA	ERS2515432	ERP109031	['ena-EXPERIMENT-FZB-29-05-2018-09:23:11:360-92','ena-RUN-FZB-29-05-2018-09:23:11:360-92','PRJEB26996','ERX2616797','odir-1914','ERR2600489','ERS2515432','SAMEA4695255','ena-STUDY-FZB-28-05-2018-13:51:27:558-285','488765','ERP109031','9940449']	2015	2018-08-31T13:18:00.000Z			UKR	Europe																										790	790437949	333890888	PRJEB26996			99.63	1712070	57	lineage4.3.4.2	MDR-TB	['tree','tbprofiler','diff','R-XDR_UKR','input']	MTBC		Mycobacterium tuberculosis complex sp.
SAMN41667039	SRR29274724	WGS	FIND, THE FOUNDATION FOR INNOVATIVE NEW DIAGNOSTICS	SRX24792182	Illumina HiSeq 2000	PAIRED	RANDOM	GENOMIC	ILLUMINA	SRS21509482	SRP511595	['EUST01024_S50_R1_001.fastq.gz','SRP511595','41667039','SRR29274724','SAMN41667039','bp0','EUST01024','SRX24792182','PRJNA1119952','1119952','SRS21509482']	2017	2024-06-04T10:20:00.000Z			EST	Europe			Homo sapiens	3	human																					309	309281992	124094066	PRJNA1119952									tuberculosis: unclassified		Mycobacterium tuberculosis
SAMN08215135	SRR6397363	WGS	BC CENTRE FOR DISEASE CONTROL PUBLIC HEALTH LABORATORY	SRX3490795	HiSeq X Ten	PAIRED	RANDOM	GENOMIC	ILLUMINA	SRS2774678	SRP119652	['SRP119652','SRS2774678','SRR6397363','413593','BC09-Mtb192_2.fastq.gz','BC09-Mtb192','SAMN08215135','8215135','SRX3490795','PRJNA413593']	2009	2017-12-24T06:55:00.000Z		49.15 N 123.7 W	CAN	North America	British Columbia		Homo sapiens	3	human					S		S						S	S							760	760100250	367875890	PRJNA413593	CRyPTIC_WHO2021_PMC7612554		99.53	1806053	51	lineage4.2.1.1	Sensitive	['tbprofiler','Walker_2022','diff','input','tree','Napier_2020']	tuberculosis: human-adapted	L4	Mycobacterium tuberculosis
SAMEA2535345	ERR553372	WGS	FZB	ERX512441	Illumina MiSeq	PAIRED		GENOMIC	ILLUMINA	ERS458747	ERP005779	['5243231','ERS458747','8181-10_lib1620_miseq_r0089_301bp','ERR553372','SAMEA2535345','ena-STUDY-FZB-08-05-2014-02:23:48:240-40','8181-10','ERP005779','325612','ERX512441','PRJEB6273']		2016-06-16T05:04:00.000Z																														773	773326147	472308846	PRJEB6273			99.74	1330887	86	lineage4.7	Sensitive	['tree','input','tbprofiler','diff']	MTBC		Mycobacterium tuberculosis complex sp.
SAMEA1118770	ERR2513589	WGS	PHE	ERX2532799	Illumina MiSeq	PAIRED	RANDOM	GENOMIC	ILLUMINA	ERS2398179	ERP107961	['ERX2532799','ERP107961','10122716','project.First_10k_genomes_study_set_4','493034','ERR2513589','run.5406','PRJEB25991','sample.5406','ERS2398179','experiment.5406','SAMEA1118770']		2022-07-13T10:59:00.000Z			GBR	Europe	England									S		S					S	S								137	137772255	85653762	PRJEB25991	Walker_2022		85.01	679448	21	lineage3.1.3	Sensitive	['Napier_2020','CRyPTIC_PHE','tree','tbprofiler','diff','input','Walker_2022']	tuberculosis: human-adapted	L3.2	Mycobacterium tuberculosis
SAMN08613017	SRR6785166	WGS	SAN RAFFAELE	SRX3744962	NextSeq 500	PAIRED	RANDOM	GENOMIC	ILLUMINA	SRS3001369	SRP128089	['PRJNA428596','SRX3744962','SRS3001369','7589-13','7589-13_WGS','428596','SRP128089','SRR6785166','SAMN08613017','8613017','7589-13_lib3812_nextseq_n0022_151bp.gatk.bam','bp0']		2018-02-27T05:45:00.000Z							Homo sapiens	3	human																					430	430372627	220631489	PRJNA428596								input	tuberculosis: unclassified		Mycobacterium tuberculosis
SAMEA7525299	ERR4796807	WGS	FOUNDATION FOR MEDICAL RESEARCH INDIA	ERX4666222	NextSeq 500	PAIRED	RANDOM	GENOMIC	ILLUMINA	ERS5281773	ERP124850	['ERR4796807','project.Mumbai','experiment.1532','773292','ERP124850','SAMEA7525299','ERX4666222','22458863','run.1532','sample.1532','PRJEB41116','ERS5281773']		2021-11-09T22:15:00.000Z			IND	Asia	Mumbai					S	S			S	S	S	S	S				R		S	S	S	S	S	S	740	740473800	322815209	PRJEB41116	['Walker_2022','CRyPTIC_reuse_table']		99.49	1629120	51	lineage3	MDR-TB	['CRyPTIC_IND','Walker_2022','diff','CRyPTIC_reuse_table','input','tree','tbprofiler']	tuberculosis: unclassified		Mycobacterium tuberculosis
SAMN37068763	SRR25703689	WGS	MURDOCH UNIVERSITY	SRX21428642	NextSeq 500	PAIRED	RANDOM	GENOMIC	ILLUMINA	SRS18666467	SRP455992	['Mtb91_R1_001.fastq.gz','1007403','SRP455992','SRS18666467','SRX21428642','SAMN37068763','SRR25703689','37068763','Mtb91','PRJNA1007403','bp0']	2018	2023-08-20T22:05:00.000Z		11.30 N 104.80 E	KHM	Asia	Takeo		Helarctos malayanus	3	sun bear																					526	526143494	224607341	PRJNA1007403									tuberculosis: unclassified		Mycobacterium tuberculosis
SAMN03300635	SRR1792277	WGS	USDA-NVSL-DBL	SRX867939	Illumina MiSeq	PAIRED	RANDOM	GENOMIC	ILLUMINA	SRS838473	SRP053287	['250: 11-1557','SRS838473','251692','SRR1792277','250: 11-1557_files','SAMN03300635','11-1557','SRP053287','3300635','PRJNA251692','SRX867939']	2011	2015-02-23T15:59:00.000Z							Bos taurus	2	domestic cattle																					558	558005215	391235583	PRJNA251692								input	tuberculosis: animal-adapted	La1	Mycobacterium bovis
SAMEA1101338	ERR2510183	WGS	UNIVERSIDAD PERUANA CAYETANO HEREDIA	ERX2529598	Illumina HiSeq 2000	PAIRED	RANDOM	GENOMIC	ILLUMINA	ERS2394499	ERP107940	['PRJEB25971','SAMEA1101338','10120811','project.First_10k_genomes_study_set_2','493032','experiment.3193','ERS2394499','ERP107940','ERX2529598','run.3193','sample.3193','ERR2510183']		2021-10-23T14:06:00.000Z			PER	South America												S						S								535	535770869	399149047	PRJEB25971	Walker_2022		99.38	1572612	35	La2	Sensitive	['Walker_2022','tbprofiler','diff','input','tree','Napier_2020','CRyPTIC_UPCH']	tuberculosis: unclassified		Mycobacterium tuberculosis
SAMEA104684976	ERR2503433	WGS	NATIONAL INSTITUTE FOR HEALTH AND WELFARE	ERX2522676	Illumina MiSeq	PAIRED	PCR	GENOMIC	ILLUMINA	ERS2286359	ERP107468	['ERR2503433','ena-RUN-NATIONAL INSTITUTE FOR HEALTH AND WELFARE-06-04-2018-13:41:54:035-76','9070105','PRJEB25543','ena-EXPERIMENT-NATIONAL INSTITUTE FOR HEALTH AND WELFARE-06-04-2018-13:41:54:035-76','F167','ena-STUDY-NATIONAL INSTITUTE FOR HEALTH AND WELFARE-13-03-2018-12:26:09:250-42','ERX2522676','ERP107468','SAMEA104684976','461533','ERS2286359']	2014	2018-05-04T21:42:00.000Z			FIN	Europe																										287	287971994	175949324	PRJEB25543			99.55	926979	49	lineage3	Sensitive	['Napier_2020','input','diff','tbprofiler','WGS_2014_FIN','tree']	tuberculosis: human-adapted	L3	Mycobacterium tuberculosis
SAMEA7553985	ERR4820618	WGS	PUBLIC HEALTH ENGLAND	ERX4690460	Illumina MiSeq	PAIRED	RANDOM	GENOMIC	ILLUMINA	ERS5310630	ERP124941	['SAMEA7553985','ERP124941','773303','run.23439','ERX4690460','experiment.23439','ERS5310630','project.PHE-TB','22473380','PRJEB41201','sample.23439','ERR4820618']		2021-11-11T01:56:00.000Z			GBR	Europe												R					S									431	431755331	272406977	PRJEB41201	Walker_2022		99.26	1461681	48	lineage1.2.2.1	HR-TB	['diff','tree','tbprofiler','input','CRyPTIC_PHE','Walker_2022']	tuberculosis: unclassified		Mycobacterium tuberculosis
SAMN14943056	SRR11824867	AMPLICON	GENOSCREEN	SRX8375362	Illumina MiSeq	PAIRED	PCR	GENOMIC	ILLUMINA	SRS6690131	SRP262596	['SRP262596','SAMN14943056','14943056','633380','1991-06231','1991-06231_S335_L001_R1_001.fastq.gz','bp0','SRX8375362','PRJNA633380','SRS6690131','NTM228','SRR11824867']	1991	2020-05-21T11:37:00.000Z																														8	8794856	5121957	PRJNA633380									NTM: unclassified		Mycobacterium kansasi
SAMEA114303727	ERR11893485	WGS	AGRIFOOD AND BIOSCIENCES INSTITUTE	ERX11277881	Illumina MiSeq	PAIRED	PCR	GENOMIC	ILLUMINA	ERS16292929	ERP150539	['ERP150539','1009581','BTB_GLA_935','37159280','ena-EXPERIMENT-TAB-25-08-2023-17:17:38:052-7227','PRJEB65421','ERR11893485','ERX11277881','SAMEA114303727','ERS16292929','4c145ca5-9bec-4f13-b565-d365784e5168','ena-RUN-TAB-25-08-2023-17:17:38:052-7228']	2014	2023-09-01T14:27:00.000Z			GBR	Europe			Bos taurus	3	domestic cattle																					390	390808390	211997023	PRJEB65421			99.46	1514064	79	La1.8.1	Other	['tbprofiler','tree','diff','input']	tuberculosis: animal-adapted	La1	Mycobacterium bovis
SAMN13318826	SRR10482965	WGS	UNIVERSITY COLLEGE DUBLIN	SRX7172645	Illumina MiSeq	PAIRED	RANDOM	GENOMIC	ILLUMINA	SRS5679313	SRP230340	['589836','SRS5679313','26-12883_S29_L001-4_R1_001.fastq.gz','SRP230340','SRR10482965','PRJNA589836','13318826','SAMN13318826','26-12883','SRX7172645']	2014	2019-11-18T13:36:00.000Z			IRL	Europe	County Wicklow			3	deer																					556	556859019	264256085	PRJNA589836								input	tuberculosis: animal-adapted	La1	Mycobacterium bovis
SAMEA112802680	ERR11068903	WGS	FZB	ERX10515833	NextSeq 2000	PAIRED		GENOMIC	ILLUMINA	ERS14810226	ERP010814	['ena-EXPERIMENT-TAB-21-03-2023-12:28:22:993-128287','33854736','ena-STUDY-FZB-22-06-2015-17:16:39:392-292','ERR11068903','SAMEA112802680','287903','ena-RUN-TAB-21-03-2023-12:28:22:994-128288','ERP010814','22008496','ERS14810226','PRJEB9680','ERX10515833']		2023-07-21T02:11:00.000Z																														843	843924202	284622764	PRJEB9680								input	tuberculosis: unclassified		Mycobacterium tuberculosis
SAMN06092486	SRR5067678	WGS	UNIVERSITY OF MELBOURNE	SRX2387976	Illumina HiSeq 2500	PAIRED	RANDOM	GENOMIC	ILLUMINA	SRS1829921	SRP094134	['SRX2387976','HCMC0789','SAMN06092486','SRR5067678','02MTB1146_1.fastq.gz','SRP094134','6092486','355614','SRS1829921','bp0','PRJNA355614']	2010-03	2016-12-01T21:13:00.000Z		10.82 N 106.63 E	VNM	Asia	Ho Chi Minh City	sputum	Homo sapiens	3	human																					496	496562608	242964629	PRJNA355614			99.48	1390505	47	lineage2.2.1.1	Sensitive	['input','diff','tree','tbprofiler','Napier_2020','Menardo_2021']	tuberculosis: human-adapted	L2.2.1.1	Mycobacterium tuberculosis
SAMEA7563000	ERR4830560	WGS	AFRICAN HEALTH RESEARCH INSTITUTE	ERX4700544	NextSeq 550	PAIRED	RANDOM	GENOMIC	ILLUMINA	ERS5319633	ERP124998	['SAMEA7563000','experiment.26497','ERP124998','PRJEB41257','ERS5319633','ERR4830560','project.MXDRTB10','sample.26497','run.26497','773324','ERX4700544','22478567']		2021-11-11T10:05:00.000Z										S				R	S	R	S	S				R		S	S	S	S	S	S	751	751385060	357688942	PRJEB41257	CRyPTIC_reuse_table		99.52	1565410	48	lineage4.4.1.1.1	Pre-XDR-TB	['input','CRyPTIC_reuse_table','diff','tree','tbprofiler','CRyPTIC_AHRI']	tuberculosis: unclassified		Mycobacterium tuberculosis
SAMN41417333	SRR29050612	WGS	FIND, THE FOUNDATION FOR INNOVATIVE NEW DIAGNOSTICS	SRX24575521	Illumina HiSeq 2000	PAIRED	RANDOM	GENOMIC	ILLUMINA	SRS21315610	SRP507535	['6B1800_09F7FE9C2FCA','1109295','SRP507535','PRJNA1109295','IDR1600047582_R1.fastq.gz','SRR29050612','SRS21315610','6B1800_09F7FE9C2FCA_IDR1600047582','41417333','SRX24575521','SAMN41417333']		2024-05-16T09:57:00.000Z			USA	North America			Homo sapiens	3	human																					418	418154863	274096128	PRJNA1109295								WHO_mutations_2023	tuberculosis: unclassified		Mycobacterium tuberculosis
SAMEA7157195	['ERR5865275','ERR5865276']	WGS		['ERX5511071','ERX5511070']	Illumina HiSeq 2500	PAIRED		GENOMIC	ILLUMINA	ERS4917657		['ERR5865275','ERX5511070','ena-EXPERIMENT-Swiss Tropical and Public Health Institute-03-05-2021-19:33:15:167-1739','ena-RUN-Swiss Tropical and Public Health Institute-03-05-2021-19:33:15:167-1740','SRS8943046','19059753','ERX5511071','ena-RUN-Swiss Tropical and Public Health Institute-03-05-2021-19:33:15:167-1739','ERP123095','674180','ena-EXPERIMENT-Swiss Tropical and Public Health Institute-03-05-2021-19:33:15:167-1740','ERS4917657','ERR5865276','PRJEB39561','G02734','SAMEA7157195','ena-STUDY-Swiss Tropical and Public Health Institute-27-07-2020-11:23:30:592-1894']					GEO	Asia																										885	886383070	606359741	PRJEB39561			99.57	3180515	70	lineage2.2.1	Pre-XDR-TB	['diff','R-MDR_GEO','tree','tbprofiler','input']	tuberculosis: unclassified		Mycobacterium tuberculosis
SAMEA3501051	ERR978732	WGS	FZB	ERX1055593	Illumina HiSeq 2500	PAIRED		GENOMIC	ILLUMINA	ERS808200	ERP010845	['ERR978732','GE0113','343763','ERX1055593','ena-EXPERIMENT-FZB-07-08-2015-18:01:15:570-74','ena-STUDY-FZB-25-06-2015-10:04:29:280-31','SAMEA3501051','ena-RUN-FZB-07-08-2015-18:01:15:570-74','PRJEB9709','ERP010845','ERS808200','5818869']		2016-09-29T04:30:00.000Z			GRL	North America	East Greenland																									394	394633800	231443120	PRJEB9709			99.66	1428739	49	lineage4.8	Sensitive	['Napier_2020','input','Menardo_2021','tbprofiler','tree','diff']	tuberculosis: human-adapted	L4.8	Mycobacterium tuberculosis
SAMN03300142	SRR1791784	WGS	USDA-NVSL-DBL	SRX867446	Illumina MiSeq	PAIRED	RANDOM	GENOMIC	ILLUMINA	SRS838965	SRP053287	['02-1465','251692','SRX867446','250: 02-1465_files','SRR1791784','SRS838965','SAMN03300142','PRJNA251692','250: 02-1465','SRP053287','3300142']	2002	2015-02-23T12:57:00.000Z			USA	North America	MN		Bos taurus	2	domestic cattle																					1172	1172604112	769631435	PRJNA251692								input	tuberculosis: animal-adapted	La1	Mycobacterium bovis
SAMEA1707291	ERR228004	WGS	SC	ERX202663	Illumina HiSeq 2000	PAIRED	RANDOM	GENOMIC	ILLUMINA	ERS181398	ERP000192	['SAMEA1707291','203970','ERX202663','Variation discovery in Russian TB isolates-sc-2010','PRJEB2138','ERP000192','Variation discovery in Russian TB isolates-sc-2010-04-20','SC_RUN_8898_8#31','1920361','ERS181398','ERR228004','2309L-sc-2012-10-11T13:37:52Z-1494168','SC_EXP_8898_8#31']	2010	2013-02-16T09:32:00.000Z			RUS	Europe	Samara		Homo sapiens	3	human					S		S						S	S							382	382182600	173594973	PRJEB2138	CRyPTIC_WHO2021_PMC7612554		99.52	1838055	42	lineage2.2.1	Sensitive	['tree','input','tbprofiler','diff','Menardo_2018','Walker_2022','Napier_2020']	tuberculosis: human-adapted	L2.2.1	Mycobacterium tuberculosis
SAMN08709182	SRR6832849	WGS	SAN RAFFAELE	SRX3788728	Illumina HiSeq 2500	PAIRED	RANDOM	GENOMIC	ILLUMINA	SRS3041392	SRP128089	['81-3321_090816_UKR_090816_100.gatk.bam','PRJNA428596','SRX3788728','SAMN08709182','bp0','SRS3041392','8709182','81-3321','428596','SRP128089','SRR6832849','81-3321_WGS']					UKR	Europe			Homo sapiens	3	human	S	S			S		S	S					S	S				S			260	260813815	132322385	PRJNA428596	CRyPTIC_WHO2021_PMC7612554		98.61	2403041	51	lineage4	Sensitive	['tbprofiler','tree','diff','Walker_2022','input']	tuberculosis: unclassified		Mycobacterium tuberculosis
SAMEA7542118	ERR4810543	WGS	CCDC	ERX4678989	HiSeq X Ten	PAIRED	RANDOM	GENOMIC	ILLUMINA	ERS5298570	ERP124934	['SAMEA7542118','ERP124934','ERS5298570','773297','experiment.10920','sample.10920','PRJEB41194','project.CDC_22','ERX4678989','run.10920','22463437','ERR4810543']		2021-11-11T01:46:00.000Z			CHN	Asia						S	S			S	S	S	S	S				S	S	S	R	S	S	S	S	1364	1364167220	545152494	PRJEB41194	['Walker_2022','CRyPTIC_reuse_table']		99.57	1739377	60	lineage4.5	Sensitive	['tree','CRyPTIC_CCDC_CDC_22','diff','Walker_2022','tbprofiler','input','CRyPTIC_reuse_table']	tuberculosis: unclassified		Mycobacterium tuberculosis
SAMN19658124	SRR14782761	WGS	SIMON FRASER UNIVERSITY	SRX11116104	NextSeq 500	PAIRED	RANDOM	GENOMIC	ILLUMINA	SRS9180087	SRP323639	['PRJNA736718','SAMN19658124','SRP323639','19658124','TB-111-8836-19_S167_R1_001.fastq.gz','SRR14782761','TB-111-8836-19_S167','736718','SRX11116104','SRS9180087','bp0']	2019	2021-06-12T00:04:00.000Z		47.03278 N 28.89972 E	MDA	Europe			Homo sapiens	3	human																					666	666562200	274271138	PRJNA736718			99.42	1680203	28	lineage4.8	Sensitive	['input','tbprofiler','tree','diff']	tuberculosis: unclassified		Mycobacterium tuberculosis
SAMEA113538038	ERR11465930	WGS	FZB	ERX10872087	NextSeq 500	PAIRED		GENOMIC	ILLUMINA	ERS15534459	ERP147571	['ERR11465930','ERX10872087','979605','PRJEB62480','ERS15534459','ena-EXPERIMENT-TAB-22-05-2023-12:53:16:238-7298','SAMEA113538038','ena-RUN-TAB-22-05-2023-12:53:16:238-7299','35506415','d05d2f15-c027-4055-b906-d9d6d110849e','BTB-26','ERP147571']		2023-09-17T03:11:00.000Z			BWA	Africa																										365	365288667	159787541	PRJEB62480			98.33	1537884	47	lineage4.3.4.1	Sensitive	['diff','Kopanyo','tbprofiler','input','tree']	tuberculosis: unclassified		Mycobacterium tuberculosis
SAMN41416933	SRR29050740	WGS	FIND, THE FOUNDATION FOR INNOVATIVE NEW DIAGNOSTICS	SRX24575797	Illumina HiSeq 2000	PAIRED	RANDOM	GENOMIC	ILLUMINA	SRS21315886	SRP507535	['456AC9_47A0E1B12818_140743','1109295','SRR29050740','41416933','SRX24575797','SRS21315886','456AC9_47A0E1B12818','SRP507535','PRJNA1109295','TB-IS-1051-140743E_S74_R1_001.fastq.gz','SAMN41416933']		2024-05-16T09:56:00.000Z							Homo sapiens	3	human																					186	186339738	82419108	PRJNA1109295								WHO_mutations_2023	tuberculosis: unclassified		Mycobacterium tuberculosis
SAMN40030569	SRR28044438	WGS	CHRISTIAN MEDICAL COLLAGE, VELLORE	SRX23695921	Illumina NovaSeq 6000	PAIRED	RANDOM	GENOMIC	ILLUMINA	SRS20526155	SRP226525	['SAMN40030569','SRR28044438','SRX23695921','40030569','2101011536_R1.fastq.gz','2101011536','SRS20526155','PRJNA575883','575883','SRP226525']	2022	2024-02-22T06:56:00.000Z		21.7679 N 78.8718 E	IND	Asia	Madhya Pradesh - Bhairopur		Homo sapiens	3	human																					1329	1329261154	567365398	PRJNA575883			97.58	1726986	43	lineage3.1.2	Sensitive	['diff','tbprofiler','input','tree']	tuberculosis: unclassified		Mycobacterium tuberculosis
SAMN14481455	SRR11444009	WGS	NOGUCHI MEMORIAL INSTITUTE FOR MEDICAL RESEARCH - UNIVERSITY OF GHANA	SRX8022105	Illumina HiSeq 2500	PAIRED	RANDOM	GENOMIC	ILLUMINA	SRS6394971	SRP254440	['G32960.R1.fastq.gz','G32960','PRJNA616081','616081','SRS6394971','SRX8022105','14481455','TBNm 3990','bp0','SAMN14481455','SRP254440','SRR11444009']	2015	2020-03-29T08:53:00.000Z		5.63 N 0.18 W	GHA	Africa			Homo sapiens	3	human																					695	695641338	391254082	PRJNA616081								input	tuberculosis: unclassified		Mycobacterium tuberculosis
SAMEA7564297	ERR4831981	WGS	OUCRU-HCMC	ERX4701924	Illumina MiSeq	PAIRED	RANDOM	GENOMIC	ILLUMINA	ERS5320928	ERP125021	['SAMEA7564297','project.CRyPTIC_08_02TB','run.32920','ERR4831981','ERX4701924','773347','ERP125021','sample.32920','PRJEB41280','experiment.32920','22479862','ERS5320928']		2021-11-11T12:01:00.000Z			VNM	Asia						S				S	S	R	S	S				S		S	S	S	S	S	S	379	379299199	180530027	PRJEB41280	['Walker_2022','CRyPTIC_reuse_table']		99.49	1392564	46	lineage2.2.1	HR-TB	['CRyPTIC_OUCRU','tree','input','Walker_2022','diff','tbprofiler','CRyPTIC_reuse_table']	tuberculosis: unclassified		Mycobacterium tuberculosis
SAMN16521612	SRR12882198	WGS	SWISSTPH	SRX9348035	Illumina HiSeq 2000	PAIRED		GENOMIC	ILLUMINA	SRS7571020	SRP288262	['670836','BSSE-QGF-27975','SRR12882198','G02549','SRS7571020','16521612','SRX9348035','bp0','SRP288262','SAMN16521612','BSSE_QGF_27975_150107_D00535_0041_AHB0NTADXX_2_GCTACGC-TAGATCG_L002_R1_001_A9_G02549.fastq.gz','PRJNA670836']	2008	2020-10-23T06:30:00.000Z			CHE	Europe		sputum	Homo sapiens	3	human																					1332	1332482900	997327319	PRJNA670836			99.27	1421345	31	lineage1.2.1.2	HR-TB	['input','tree','diff','tbprofiler']	tuberculosis: unclassified		Mycobacterium tuberculosis
SAMEA115748855	ERR13289710	WGS	UNIVERSITY OF OXFORD, NUFFIELD DEPARTMENT OF MEDIC	ERX12660136	Illumina MiSeq	PAIRED	RANDOM PCR	GENOMIC	ILLUMINA	ERS20265142	ERP161058	['1124794','41891550','b28b5ff0-515d-42d2-bc0f-19e45ec26bb9','PRJEB76547','c41e2194a7cf','ERX12660136','ERS20265142','ERP161058','ERR13289710','webin-reads-c41e2194a7cf','SAMEA115748855']	2017	2024-08-10T16:25:00.000Z			GBR	Europe																										259	259038951	169719079	PRJEB76547								CRyPTIC_2024	tuberculosis: unclassified		Mycobacterium tuberculosis
SAMN38210280	SRR26794794	WGS	HMS	SRX22492148	Illumina HiSeq 4000	SINGLE	cDNA	GENOMIC	ILLUMINA	SRS19505263	SRP471323	['SAMN38210280','SRP471323','7054','Peru7054','Peru7054_R1.fastq.gz','38210280','1039243','bp0','SRX22492148','SRR26794794','PRJNA1039243','SRS19505263']	2011	2023-11-11T22:54:00.000Z			PER	South America		sputum	Homo sapiens	3	human																					168	168054300	84018828	PRJNA1039243								standford	tuberculosis: unclassified		Mycobacterium tuberculosis
SAMD00263745	DRR261135	WGS	RIT_JATA	DRX250838	Illumina MiSeq	PAIRED	RANDOM	GENOMIC	ILLUMINA	DRS357100	DRP011011	['DRR261135','DRS357100','1063556','39332043','DRP011011','DRX250838','PRJDB10923','SAMD00263745']		2024-01-10T14:12:00.000Z			VNM	Asia	Da Nang																									504	504515238	336364447	PRJDB10923			99.45	477514	31	lineage1.1.1.1	Sensitive	['input','tree','diff','tbprofiler']	tuberculosis: unclassified		Mycobacterium tuberculosis
SAMN23038933	SRR16915782	WGS	BROAD INSTITUTE	SRX13108042	Illumina NovaSeq 6000	PAIRED	RANDOM	GENOMIC	ILLUMINA	SRS11044083	SRP345571	['PRJNA778463','SRS11044083','001139-0003-M_realigned.sorted.bam','001139-0003-M','SRP345571','23038933','SAMN23038933','SRR16915782','778463','SRX13108042']	2020	2021-11-11T05:17:00.000Z			PER	South America		sputum	Homo sapiens	3	human																					4816	4816674263	681951596	PRJNA778463			99.51	1840795	63	lineage4.1.2.1	Sensitive	['tbprofiler','input','diff','tree','standford']	tuberculosis: unclassified		Mycobacterium tuberculosis
SAMN08197034	SRR6384965	WGS	NIH / NIAID	SRX3478530	Illumina HiSeq 2500	PAIRED	RANDOM	GENOMIC	ILLUMINA	SRS2764516	SRP126325	['bp0','TB-CPath-Rosenthal-AZE-02-062_S31_R1_001.fastq.gz','SRR6384965','421446','SRX3478530','SAMN08197034','PRJNA421446','8197034','SRP126325','SRS2764516','AZE-02-062_1124']	2017-01	2017-12-18T12:15:00.000Z		40.4093 N 49.8671 E	AZE	Asia	Baku	sputum	Homo sapiens	3	human																					317	317964022	131984617	PRJNA421446								input	tuberculosis: unclassified		Mycobacterium tuberculosis
SAMN07765974	SRR6153258	WGS	BC CENTRE FOR DISEASE CONTROL PUBLIC HEALTH LABORATORY	SRX3265079	HiSeq X Ten	PAIRED	RANDOM	GENOMIC	ILLUMINA	SRS2577299	SRP119652	['7765974','413593','SRX3265079','BC07-Mtb033_1.fastq.gz','SRR6153258','BC07-Mtb033','SRS2577299','PRJNA413593','SRP119652','SAMN07765974']	2007	2017-10-10T21:36:00.000Z		49.15 N 123.7 W	CAN	North America	British Columbia		Homo sapiens	3	human					S		R						S	S							663	663758750	293516844	PRJNA413593	CRyPTIC_WHO2021_PMC7612554		99.38	1875912	53	lineage1.2.1.2	HR-TB	['tree','Napier_2020','input','Walker_2022','tbprofiler','diff']	tuberculosis: human-adapted	L1	Mycobacterium tuberculosis
SAMN06854777	['SRR5488599','SRR5488539']	AMPLICON		['SRX2771447','SRX2771387']	Illumina MiSeq	PAIRED	PCR	GENOMIC	ILLUMINA	SRS2154861		['Mycobacterium-tuberculosis-R-4370_S30_L001_R1_001.fastq.gz','SAMN06854777','SRR5488539','PRJNA384604','SRX2771447','R-4370','SRR5488599','R-4370_Culture2','384604','6854777','TB-R-4370_R1_001.fastq.gz','SRX2771387','R-4370_Culture5','R-4370_Culture 5','SRS2154861','R-4370_Culture 2','SRP105767']																																517	517679666	332365330	PRJNA384604									tuberculosis: unclassified		Mycobacterium tuberculosis
SAMEA4846808	ERR3468769	WGS	WELLCOME SANGER INSTITUTE	ERX3490432	Illumina HiSeq X Ten	PAIRED	RANDOM	GENOMIC	ILLUMINA	ERS2666663	ERP021867	['SC_EXP_26415_2#351','480613','ERP021867','ERS2666663','54826b4e-7498-11e8-bf99-3c4a9275d6c8','Exploring_the_richness_of_Mycobacterium_bovis_strain_diversity-sc-4667','ERR3468769','ERX3490432','12515366','PRJEB19799','SAMEA4846808','SC_RUN_26415_2#351']		2019-08-07T16:18:00.000Z			GBR	Europe																										719	719602580	326045789	PRJEB19799								['bovis_GBR','input']	tuberculosis: animal-adapted	La1	Mycobacterium bovis
SAMEA8461182	ERR5624861	WGS	PUBLIC HEALTH AGENCY OF SWEDEN	ERX5343266	Ion Torrent S5 XL	SINGLE	RANDOM	GENOMIC	ION_TORRENT	ERS6146029	ERP128003	['SAMEA8461182','E-1','PRJEB44009','ERP128003','ERR5624861','724530','18714926','ERS6146029','ena-STUDY-Public Health Agency of Sweden-29-03-2021-15:23:54:423-260','ena-RUN-Public Health Agency of Sweden-29-03-2021-15:23:53:051-18','ERX5343266','ena-EXPERIMENT-Public Health Agency of Sweden-29-03-2021-15:23:53:051-18']	2013	2021-04-12T12:55:00.000Z			SWE	Europe			Homo sapiens	3	human																					310	310093817	235466087	PRJEB44009									tuberculosis: unclassified		Mycobacterium tuberculosis
SAMN10925185	SRR8571815	WGS	FACULTY OF BIOLOGY AND ENVIRONMENTAL PROTECTION, UNIVERSITY OF LODZ	SRX5372945	NextSeq 500	PAIRED	RANDOM	GENOMIC	ILLUMINA	SRS4363434	SRP185855	['SRP185855','10925185','SRR8571815','SRS4363434','4/1 MmpL3 (V285A) mutant','SRX5372945','PRJNA522257','SAMN10925185','4/1 MmpL3 (V285A) mutant selected on EJMCh4 of Mycobacterium tuberculosis H37Rv strain, IBMPAN','Mtb-G4-1_S20_L001_R1_001.fastq.gz','522257']	2016	2019-02-13T15:22:00.000Z			POL	Europe		As reported: laboratory strain																								1389	1389437679	709032409	PRJNA522257			98.88	1419903	41	lineage4.9	Sensitive	['diff','input','tbprofiler']	tuberculosis: unclassified		Mycobacterium tuberculosis
SAMN27763630	SRR18912076	WGS	WADSWORTH CENTER	SRX14990007	Illumina MiSeq	PAIRED	RANDOM	GENOMIC	ILLUMINA	SRS12739340	SRP276100	['27763630','bp0','SRP276100','650381','PRJNA650381','IDR1900038444-01-01_R1.fastq.gz','SRR18912076','A172','IDR1900038444-01-01','SRX14990007','SAMN27763630','SRS12739340']	2019	2022-04-25T13:36:00.000Z		40.7481119 N 73.98438414 W	USA	North America	New York	sputum	Homo sapiens	3	human																					501	501962426	299945741	PRJNA650381								input	tuberculosis: unclassified		Mycobacterium tuberculosis
SAMN41665330	SRR29274231	WGS	FIND, THE FOUNDATION FOR INNOVATIVE NEW DIAGNOSTICS	SRX24791676	Illumina HiSeq 2000	PAIRED	RANDOM	GENOMIC	ILLUMINA	SRS21508901	SRP511585	['41665330','PRJNA1119933','SRX24791676','SAMN41665330','SRP511585','EUST19222_lib16','SRS21508901','EUST19222_lib16_R1.fastq.gz','EUST19222','1119933','bp0','SRR29274231']	2019-07	2024-06-04T09:42:00.000Z			BGR	Europe			Homo sapiens	3	human																					209	209483701	93624063	PRJNA1119933									tuberculosis: unclassified		Mycobacterium tuberculosis
SAMEA1119516	ERR2514335	WGS	PHE	ERX2533545	Illumina MiSeq	PAIRED	RANDOM	GENOMIC	ILLUMINA	ERS2398925	ERP107961	['ERP107961','ERX2533545','493034','project.First_10k_genomes_study_set_4','ERR2514335','experiment.6337','10123462','sample.6337','run.6337','ERS2398925','SAMEA1119516','PRJEB25991']		2021-10-23T17:07:00.000Z			GBR	Europe	England									S		S					S	S								278	278388679	168131898	PRJEB25991	Walker_2022		99.1	1808113	55	lineage4.1.1.3.1	Sensitive	['diff','Walker_2022','tbprofiler','Napier_2020','CRyPTIC_PHE','tree','input']	tuberculosis: human-adapted	L4.1.1.3.1	Mycobacterium tuberculosis
SAMN21882822	SRR16100708	WGS	WADSWORTH CENTER - NYS DOH	SRX12386799	Illumina MiSeq	PAIRED	RANDOM	GENOMIC	ILLUMINA	SRS10356941	SRP338930	['SRX12386799','IDR1900003025','SRS10356941','SAMN21882822','IDR1900003025-01-01_S16_L001_R1_001.fastq.gz','21882822','766641','PRJNA766641','SRP338930','SRR16100708']	2018	2021-09-28T16:34:00.000Z			USA	North America	New York state		Homo sapiens	3	human						S															486	486585602	263701651	PRJNA766641	CRyPTIC_WHO2021_PMC7612554		99.6	1705627	83	lineage3.1.1	HR-TB	['input','diff','tree','tbprofiler','Walker_2022']	tuberculosis: unclassified		Mycobacterium tuberculosis
SAMN43535445	SRR30630032	WGS	MINISTRY OF PUBLIC HEALTH (THAILAND)	SRX26051928	NextSeq 500	PAIRED	RANDOM	GENOMIC	ILLUMINA	SRS22622333	SRP503470	['SRS22622333','SRR30630032','833906','PRJNA833906','MTBCR170577_R_S85_1.fastq.gz','SAMN43535445','SRX26051928','MTBCR170577','SRP503470','43535445']	2019	2024-09-11T03:46:00.000Z		19.9105 N 99.8406 E	THA	Asia	Chiang Rai	sputum	Homo sapiens	3	human																					232	232043662	103682646	PRJNA833906									tuberculosis: human-adapted	L2.2.1	Mycobacterium tuberculosis
SAMN05575482	SRR4033462	WGS	HARVARD MEDICAL SCHOOL	SRX2024793	Illumina HiSeq 2000	PAIRED	RANDOM	GENOMIC	ILLUMINA	SRS1619222	SRP082185	['SRS1619222','323744','SAMN05575482','PRJNA323744','SRR4033462','P19-Lung2-B1','SRX2024793','SRP082185','737-L2B1_1.fastq.gz','5575482']	2013-06	2016-08-15T23:44:00.000Z		29.6483 S 30.3318 E	ZAF	Africa	Kwazulu-Natal	lung	Homo sapiens	3	human																					160	160162164	111524474	PRJNA323744								['intrapatient_ZAF','input','denylist','Napier_2020']	tuberculosis: human-adapted	L4.3.2.1	Mycobacterium tuberculosis
SAMN06055849	SRR5073974	WGS	UNIVERSITY OF MELBOURNE	SRX2393064	Illumina HiSeq 2500	PAIRED	RANDOM	GENOMIC	ILLUMINA	SRS1834517	SRP094134	['HCMC1452','bp0','SRP094134','6055849','PRJNA355614','355614','SRX2393064','SAMN06055849','SRS1834517','02MTB0242_S2_L001_2.fastq.gz','SRR5073974']	2009-04	2016-12-02T18:57:00.000Z		10.82 N 106.63 E	VNM	Asia	Ho Chi Minh City	sputum	Homo sapiens	3	human																					464	464313106	229249386	PRJNA355614			99.39	1358017	46	lineage2.2.1.1	Sensitive	['diff','input','Napier_2020','tree','Menardo_2021','tbprofiler']	tuberculosis: human-adapted	L2.2.1.1	Mycobacterium tuberculosis
SAMN06209942	SRR5153088	WGS	BI	SRX2471116	Illumina HiSeq 2500	PAIRED	RANDOM	GENOMIC	ILLUMINA	SRS1903176	SRP075210	['PRJNA318002','Mycobacterium tuberculosis 15-009838','318002','SRR5153088','SAMN06209942','6209942','SRX2471116','SRS1903176','SRP075210','BI_1230']	2015	2017-01-07T02:40:00.000Z			GEO	Asia	Tbilisi	sputum	Homo sapiens	3	human																					689	689687994	217197050	PRJNA318002			99.42	1683784	35	lineage4.3.3	Pre-XDR-TB	['input','tbprofiler','diff','tree']	tuberculosis: unclassified		Mycobacterium tuberculosis
SAMEA7280645	ERR4553903	WGS	INSTITUTE OF TROPICAL MEDICINE	ERX4490273	Illumina HiSeq 2500	PAIRED	RANDOM	GENOMIC	ILLUMINA	ERS5041246	ERP123102	['ena-EXPERIMENT-Institute of tropical medicine-28-08-2020-16:29:08:363-501','ITM2012-01787','ena-STUDY-Institute of tropical medicine-27-07-2020-14:37:16:152-1905','ERX4490273','SAMEA7280645','ena-RUN-Institute of tropical medicine-28-08-2020-16:29:08:363-501','ERS5041246','ERP123102','15937692','660147','ERR4553903','PRJEB39569']	2012	2020-08-29T19:15:00.000Z			BGD	Asia		sputum	Homo sapiens	3	human																					506	506824480	304870143	PRJEB39569			99.56	1868676	87	lineage2.2.1	MDR-TB	['tbprofiler','input','diff','tree']	tuberculosis: unclassified		Mycobacterium tuberculosis
SAMN22261919	SRR17133508	AMPLICON	BEIJING CHEST HOSPITAL	SRX13318131	Ion Torrent Proton	PAIRED	PCR	GENOMIC	ION_TORRENT	SRS11226312	SRP349266	['PRJNA771241','SRP349266','SRS11226312','SAMN22261919','SRX13318131','79.bam','SRR17133508','771241','bp0','22261919','sample79.bam','sample_79']	2020	2021-12-04T21:14:00.000Z			CHN	Asia	Beijing	As reported: tissue sample	Homo sapiens	3	human																					248	248301749	134094538	PRJNA771241									unclassified mycobacteria		Mycobacterium sp.
SAMEA115746602	ERR13285413	WGS	UNIVERSITY OF OXFORD, NUFFIELD DEPARTMENT OF MEDIC	ERX12655839	Illumina NovaSeq 6000	PAIRED	RANDOM PCR	GENOMIC	ILLUMINA	ERS20256486	ERP161058	['PRJEB76547','SAMEA115746602','ERR13285413','ERS20256486','ERX12655839','01bb6e670f7c','1124794','webin-reads-01bb6e670f7c','41890135','ERP161058','b28b5ff0-515d-42d2-bc0f-19e45ec26bb9']	2020	2024-08-10T16:34:00.000Z			USA	North America																										605	605799155	203706781	PRJEB76547								CRyPTIC_2024	tuberculosis: unclassified		Mycobacterium tuberculosis
SAMEA1118757	ERR2513576	WGS	PHE	ERX2532786	Illumina MiSeq	PAIRED	RANDOM	GENOMIC	ILLUMINA	ERS2398166	ERP107961	['experiment.5390','run.5390','10122703','SAMEA1118757','493034','PRJEB25991','ERR2513576','ERX2532786','project.First_10k_genomes_study_set_4','ERS2398166','sample.5390','ERP107961']		2021-10-23T16:07:00.000Z			GBR	Europe	England									S		S					S	S								389	389857719	225490634	PRJEB25991	Walker_2022		99.34	1718176	53	lineage3	Sensitive	['Walker_2022','diff','Napier_2020','tree','CRyPTIC_PHE','tbprofiler','input']	tuberculosis: human-adapted	L3	Mycobacterium tuberculosis
SAMEA7549455	ERR4816094	WGS	PUBLIC HEALTH ENGLAND	ERX4685936	Illumina MiSeq	PAIRED	RANDOM	GENOMIC	ILLUMINA	ERS5306106	ERP124941	['ERP124941','SAMEA7549455','run.18914','project.PHE-TB','sample.18914','ERX4685936','experiment.18914','ERS5306106','773303','22468851','ERR4816094','PRJEB41201']		2021-11-10T15:06:00.000Z			GBR	Europe																										443	443152235	287300614	PRJEB41201			99.28	1509920	47	lineage3	Sensitive	['tbprofiler','input','tree','CRyPTIC_PHE','diff']	tuberculosis: unclassified		Mycobacterium tuberculosis
SAMN36834598	SRR25515491	WGS	SHANDONG PROVINCIAL HOSPITAL	SRX21245758	Illumina HiSeq 4000	PAIRED	RANDOM	GENOMIC	ILLUMINA	SRS18500039	SRP453313	['36834598','T1473.IS300_Clean.1.fastq.gz','SRX21245758','T1473','SRR25515491','SAMN36834598','SRS18500039','PRJNA1002108','SRP453313','1002108','bp0']	2017	2023-08-04T04:43:00.000Z		36.40 N 117.00 E	CHN	Asia	Shandong	As reported: phlegm	Homo sapiens	3	human																					1080	1080687600	477462786	PRJNA1002108			99.5	1821314	61	lineage2.2.1	Sensitive	['tbprofiler','input','tree','diff']	tuberculosis: human-adapted	L4	Mycobacterium tuberculosis	H37Rv
SAMEA115751332	ERR13292214	WGS	UNIVERSITY OF OXFORD, NUFFIELD DEPARTMENT OF MEDIC	ERX12662700	Illumina MiSeq	PAIRED	RANDOM PCR	GENOMIC	ILLUMINA	ERS20267619	ERP161058	['ERX12662700','41910276','ERS20267619','SAMEA115751332','1124794','PRJEB76547','7ee60f043939','b28b5ff0-515d-42d2-bc0f-19e45ec26bb9','ERR13292214','webin-reads-7ee60f043939','ERP161058']	2020	2024-08-10T07:31:00.000Z			USA	North America																										349	349553002	209485181	PRJEB76547								CRyPTIC_2024	tuberculosis: unclassified		Mycobacterium tuberculosis
SAMEA11761373	ERR8025570	WGS	DST/NRF CENTRE OF EXCELLENCE FOR BIOMEDICAL TB RES	ERX7591158	Illumina NovaSeq 6000	PAIRED	RANDOM PCR	GENOMIC	ILLUMINA	ERS9408762	ERP127235	['ena-RUN-TAB-17-01-2022-09:26:01:268-17647','25051485','ERP127235','PRJEB43283','ena-EXPERIMENT-TAB-17-01-2022-09:26:01:268-17646','ERS9408762','ena-STUDY-DST/NRF Centre of Excellence for Biomedical TB research, SAMRC Centre for TB Research-24-02-2021-10:13:08:178-1231','ERR8025570','R27406','798337','ERX7591158','SAMEA11761373']	2015	2022-07-14T08:01:00.000Z			ZAF	Africa		sputum	Homo sapiens	3	human																					900	900899742	612233989	PRJEB43283			99.24	1599728	50	lineage2.2.2	XDR-TB	['tbprofiler','diff','input','tree']	tuberculosis: unclassified		Mycobacterium tuberculosis
SAMEA6875105	ERR4195311	WGS	Instituto_de_Biomedicina_de_Valencia	ERX4156331	Illumina MiSeq	PAIRED	RANDOM	GENOMIC	ILLUMINA	ERS4602666	ERP122165	['ERX4156331','28874304','G25','SAMEA6875105','ERS4602666','PRJEB38719','mtb_valencia_isolates','846033','ERP122165','ERR4195311']	2014	2022-06-11T04:48:00.000Z			ESP	Europe	Valencia					S					S															325	325423520	179731878	PRJEB38719		No						['Cancino-Muñoz_2022','TGU','input']	tuberculosis: human-adapted	L4.3.2	Mycobacterium tuberculosis
SAMEA7564378	ERR4832062	WGS	OUCRU-HCMC	ERX4702005	Illumina MiSeq	PAIRED	RANDOM	GENOMIC	ILLUMINA	ERS5321009	ERP125021	['PRJEB41280','ERR4832062','sample.33001','773347','project.CRyPTIC_08_02TB','ERS5321009','ERX4702005','run.33001','SAMEA7564378','22479947','experiment.33001','ERP125021']		2021-11-11T12:00:00.000Z			VNM	Asia						S				S	S	R	S	S				S		S	S	S	S	S	S	271	271304375	166307432	PRJEB41280	['Walker_2022','CRyPTIC_reuse_table']		99.33	769039	34	lineage2.2.1	HR-TB	['diff','CRyPTIC_OUCRU','input','Walker_2022','tbprofiler','CRyPTIC_reuse_table']	tuberculosis: unclassified		Mycobacterium tuberculosis
SAMEA3231561	ERR757188	WGS	NORWEGIAN INSTITUTE OF PUBLIC HEALTH	ERX701818	Illumina HiSeq 2000	PAIRED	RANDOM	GENOMIC	ILLUMINA	ERS652783	ERP008602	['SAMEA3231561','ena-STUDY-NORWEGIAN INSTITUTE OF PUBLIC HEALTH-04-11-2014-13:33:57:650-664','ena-RUN-NORWEGIAN INSTITUTE OF PUBLIC HEALTH-12-02-2015-12:54:58:520-30','ERR757188','ERP008602','PRJEB7669','ena-EXPERIMENT-NORWEGIAN INSTITUTE OF PUBLIC HEALTH-12-02-2015-12:54:58:519-30','ERS652783','275398','3348267','178','ERX701818']	2013	2015-02-13T21:38:00.000Z			ARG	South America	Buenos Aires	sputum	Homo sapiens	3	human																					827	827477446	563654940	PRJEB7669			99.5	1527220	35	lineage4.1.2.1.1	MDR-TB	['tbprofiler','diff','input','standford','Napier_2020','outbreak_BuenosAires_ARG','Menardo_2018','tree']	tuberculosis: human-adapted	L4.1.2.1.1	Mycobacterium tuberculosis
SAMEA5800050	ERR3445504	WGS	INSTITUTO EVANDRO CHAGAS	ERX3467523	NextSeq 550	PAIRED	RANDOM	GENOMIC	ILLUMINA	ERS3588668	ERP116404	['ERP116404','ERX3467523','ena-STUDY-Instituto Evandro Chagas-19-07-2019-17:05:04:754-795','ERR3445504','ena-RUN-Instituto Evandro Chagas-19-07-2019-17:05:04:062-20','SAMEA5800050','606722','13757508','ERS3588668','ena-EXPERIMENT-Instituto Evandro Chagas-19-07-2019-17:05:04:062-20','MB_20','PRJEB33598']		2020-02-13T23:19:00.000Z																														893	893696345	402351338	PRJEB33598								input	tuberculosis: animal-adapted	La1	Mycobacterium bovis
SAMN08215378	SRR6397926	WGS	BC CENTRE FOR DISEASE CONTROL PUBLIC HEALTH LABORATORY	SRX3491312	HiSeq X Ten	PAIRED	RANDOM	GENOMIC	ILLUMINA	SRS2775190	SRP119652	['413593','SRS2775190','PRJNA413593','BC13-Mtb006','BC13-Mtb006_2.fastq.gz','SAMN08215378','SRP119652','SRR6397926','8215378','SRX3491312']	2013	2017-12-25T14:17:00.000Z		49.15 N 123.7 W	CAN	North America	British Columbia		Homo sapiens	3	human					S		S						S	S							825	825446250	415788822	PRJNA413593	CRyPTIC_WHO2021_PMC7612554		99.75	1737704	49	lineage4.9	Sensitive	['diff','Napier_2020','tree','tbprofiler','Walker_2022','input']	tuberculosis: human-adapted	L4	Mycobacterium tuberculosis
SAMD00292791	DRR286131	WGS	TOHOKUGL	DRX275588	Illumina NovaSeq 6000	PAIRED	RANDOM	GENOMIC	ILLUMINA	DRS193872	DRP007459	['SAMD00292791','DRS193872','DRX275588','DRP007459','PRJDB11434','20009378','DRR286131','743444']	2008	2021-07-02T13:38:00.000Z		34.793281 N 135.453215 E	JPN	Asia	Osaka, Toyonaka		Homo sapiens	3	human																					344	344875846	110278689	PRJDB11434									NTM: avium complex		Mycobacterium avium subsp. hominissuis
SAMN08376106	SRR6480418	WGS	RADBOUDUMC	SRX3570364	Illumina HiSeq 2000	PAIRED	PCR	GENOMIC	ILLUMINA	SRS2841361	SRP130118	['430531','100946','Index24_42_1.fq.gz','SRR6480418','SRP130118','SAMN08376106','8376106','Index24_42','bp0','SRX3570364','PRJNA430531','SRS2841361']		2018-01-18T11:11:00.000Z			IDN	Asia	Bandung	cerebrospinal fluid	Homo sapiens	3	human																					481	481056822	373326869	PRJNA430531			99.55	1574416	34	lineage4.5	Sensitive	['tree','input','tbprofiler','diff']	tuberculosis: human-adapted	L4	Mycobacterium tuberculosis
SAMN41148409	SRR28859810	WGS	WADSWORTH CENTER	SRX24419756	NextSeq 550	PAIRED	RANDOM	GENOMIC	ILLUMINA	SRS21175219	SRP338930	['IDR2300024897-01-01','SRX24419756','IDR2300024897-01-01.R1.fastq.gz','766641','PRJNA766641','41148409','SRP338930','SRR28859810','SRS21175219','SAMN41148409']	2023	2024-05-01T11:25:00.000Z			USA	North America	New York state		Homo sapiens	3	human																					527	527342411	238127331	PRJNA766641			99.75	1499782	50	lineage4.9	Sensitive	['diff','input','tbprofiler','tree']	tuberculosis: unclassified		Mycobacterium tuberculosis
SAMN43783706	SRR30679841	WGS	QMRL	SRX26098351	Illumina MiniSeq	PAIRED	RANDOM	GENOMIC	ILLUMINA	SRS22664288	SRP532987	['15MT00555_R1.fastq.gz','SRR30679841','SAMN43783706','SRX26098351','SRP532987','43783706','SRS22664288','1161723','PRJNA1161723','15MT00555','bp0']		2024-09-16T19:34:00.000Z			AUS	Oceania			Homo sapiens	3	human																					610	610843532	290652942	PRJNA1161723									tuberculosis: unclassified		Mycobacterium tuberculosis
SAMEA7563270	ERR4830830	WGS	SAN RAFFAELE SCIENTIFIC INSTITUTE	ERX4700814	NextSeq 500	PAIRED	RANDOM	GENOMIC	ILLUMINA	ERS5319903	ERP125010	['ERS5319903','run.26807','22478837','ERP125010','773336','project.Ethiopia','sample.26807','experiment.26807','PRJEB41269','ERX4700814','ERR4830830','SAMEA7563270']		2021-11-11T09:58:00.000Z			ETH	Africa						S				R	R	R	S	R				R		S	S	S	R	S	R	276	276611134	107814173	PRJEB41269	['Walker_2022','CRyPTIC_reuse_table']		99.47	1646757	50	lineage4.2.2.2	Pre-XDR-TB	['tree','diff','input','tbprofiler','Walker_2022','CRyPTIC_reuse_table','CRyPTIC_SanRaffaele_Ethiopia']	tuberculosis: unclassified		Mycobacterium tuberculosis
SAMN09090364	SRR7131187	WGS	SAN RAFFAELE	SRX4052074	Illumina MiniSeq	PAIRED	RANDOM	GENOMIC	ILLUMINA	SRS3269109	SRP135980	['PRJNA438921','438921','SRP135980','bp0','SRS3269109','IT450','SRR7131187','SRX4052074','IT450_WGS','SAMN09090364','9090364','IT450_201017_R1.fastq.gz']		2018-05-08T09:36:00.000Z			ITA	Europe			Homo sapiens	3	human																					280	280257072	108326246	PRJNA438921			99.91	1773532	58	lineage2.2.1	Pre-XDR-TB	['input','diff','tree','tbprofiler']	tuberculosis: unclassified		Mycobacterium tuberculosis
SAMN31674086	SRR22249999	WGS	INSTITUTE OF CLINICAL PATHOLOGY AND MEDICAL RESEARCH	SRX18226361	NextSeq 500	PAIRED	RANDOM	GENOMIC	ILLUMINA	SRS15722708	SRP407089	['SAMN31674086','SRP407089','20-002-0580_1.fastq.gz','PRJNA899911','bp0','899911','SRX18226361','SRR22249999','31674086','SRS15722708','20-002-0580']	2020	2022-11-09T19:19:00.000Z			AUS	Oceania	NSW		Homo sapiens	3	human																					822	822905911	333840814	PRJNA899911			99.55	1960797	66	lineage2.2.1.1	Sensitive	['tbprofiler','input','diff','tree']	tuberculosis: unclassified		Mycobacterium tuberculosis
SAMN15180235	SRR11972382	WGS	UNIVERSITY OF OTAGO	SRX8515993	Illumina MiSeq	PAIRED	RANDOM	GENOMIC	ILLUMINA	SRS6813649	SRP266712	['SRX8515993','M059','15180235','SAMN15180235','638161','PRJNA638161','M059_R1.fastq.gz','SRR11972382','SRS6813649','SRP266712']		2020-06-10T04:55:00.000Z		16.8409 N 96.1735 E	MMR	Asia	Yangon	sputum	Homo sapiens	3	human																					253	253563977	155874101	PRJNA638161			99.19	1439895	43	lineage4.1.2;lineage2.2.1	Sensitive	['tbprofiler','input','diff']	tuberculosis: unclassified		Mycobacterium tuberculosis
SAMEA115113064	ERR12509264	WGS	LATVIAN BIOMEDICAL RESEARCH AND STUDY CENTRE	ERX11885312	Ion Torrent Proton	SINGLE	RANDOM	GENOMIC	ION_TORRENT	ERS17751191	ERP156728	['PRJEB71941','39589969','ERR12509264','webin-reads-LVM3581','SAMEA115113064','1069522','f71477a9-1a02-48ce-853a-113c2d505b5b','ERS17751191','LVM3581','ERP156728','ERX11885312']	2012	2024-01-26T02:53:00.000Z			LVA	Europe																										798	798680534	600048053	PRJEB71941									tuberculosis: unclassified		Mycobacterium tuberculosis
SAMEA112800171	ERR11050081	WGS	FZB	ERX10496871	NextSeq 500	PAIRED		GENOMIC	ILLUMINA	ERS14807717	ERP010814	['PRJEB9680','ERS14807717','SAMEA112800171','ena-EXPERIMENT-TAB-21-03-2023-10:57:59:774-106421','33852227','ERR11050081','ena-STUDY-FZB-22-06-2015-17:16:39:392-292','287903','20008648','ERP010814','ERX10496871','ena-RUN-TAB-21-03-2023-10:57:59:774-106422']		2023-07-20T21:59:00.000Z																														665	665714517	301442679	PRJEB9680			99.46	1503254	51	lineage4.1.2	HR-TB	['input','tree','tbprofiler','diff']	tuberculosis: unclassified		Mycobacterium tuberculosis
SAMEA12855352	ERR11246314	WGS	SWISS TROPICAL AND PUBLIC HEALTH INSTITUTE	ERX10654518	Illumina NovaSeq 6000	SINGLE	RANDOM	GENOMIC	ILLUMINA	ERS10462240	ERP135175	['ERR11246314','34308918','ERX10654518','ena-RUN-TAB-17-04-2023-19:57:15:112-8726','G43000','ena-EXPERIMENT-TAB-17-04-2023-19:57:15:112-8725','ERP135175','SAMEA12855352','930268','PRJEB50582','8cc6b8bd-130a-4c76-a0b2-3197bafe5cc6','ERS10462240']	2014	2023-07-27T11:31:00.000Z			GEO	Asia		sputum																								343	343954793	120427953	PRJEB50582									tuberculosis: unclassified		Mycobacterium tuberculosis
SAMN38211339	SRR26795634	WGS	HMS	SRX22492880	Illumina HiSeq 4000	SINGLE	cDNA	GENOMIC	ILLUMINA	SRS19505994	SRP471323	['38211339','8143','SRR26795634','SAMN38211339','PRJNA1039243','Peru8143_R1.fastq.gz','bp0','Peru8143','SRP471323','1039243','SRS19505994','SRX22492880']	2012	2023-11-11T23:13:00.000Z			PER	South America		sputum	Homo sapiens	3	human																					182	182128500	91378446	PRJNA1039243								standford	tuberculosis: unclassified		Mycobacterium tuberculosis
SAMN03300245	SRR1791887	WGS	USDA-NVSL-DBL	SRX867549	Illumina MiSeq	PAIRED	RANDOM	GENOMIC	ILLUMINA	SRS838863	SRP053287	['03-5160','250: 03-5160','SRP053287','PRJNA251692','251692','250: 03-5160_files','SAMN03300245','3300245','SRX867549','SRR1791887','SRS838863']	2003	2015-02-23T13:26:00.000Z			MEX	North America			Bos taurus	2	domestic cattle																					284	284300871	157272144	PRJNA251692			99.53	926405	52	La1.8.1	Other	['diff','input','tbprofiler','tree']	tuberculosis: animal-adapted	La1	Mycobacterium bovis
SAMEA1059554	ERR3337597	WGS	WELLCOME SANGER INSTITUTE	ERX3362306	Illumina HiSeq X Ten	PAIRED	RANDOM	GENOMIC	ILLUMINA	ERS2365142	ERP024108	['SC_RUN_25825_1#205','Mycobacteria_in_non_CF_bronchiectasis_patients-sc-4853','ERS2365142','512657','a9b07ee6-be4d-11e7-b52c-3c4a9275d6c8','11844286','SC_EXP_25825_1#205','ERX3362306','SAMEA1059554','ERP024108','PRJEB21813','ERR3337597']		2019-05-24T21:12:00.000Z																														530	530318644	216614201	PRJEB21813									NTM: avium complex		Mycobacterium avium
SAMN42233722	SRR29681375	WGS	NIAID TB PORTALS PROGRAM	SRX25184534	NextSeq 2000	PAIRED	RANDOM	GENOMIC	ILLUMINA	SRS21873937	SRP515897	['SRX25184534','1074785','SRS21873937','SRP515897','42233722','TBPO-7133_lib64289_nextseq_ny0130_151bp.filtered_2_bwa.1.fastq.gz','63155','SAMN42233722','PRJNA1074785','SRR29681375']	2022	2024-07-02T15:08:00.000Z		48.3794 N 31.1656 E	UKR	Europe		sputum	Homo sapiens	3	human																					483	483846415	181268481	PRJNA1074785									tuberculosis: unclassified		Mycobacterium tuberculosis
SAMN09284298	SRR7240380	WGS	USDA-NVSL-DBL	SRX4146352	Illumina MiSeq	PAIRED	RANDOM PCR	GENOMIC	ILLUMINA	SRS3359971	SRP053287	['9284298','PRJNA251692','SAMN09284298','251692','17-11610_S36_L001_R2_001.fastq.gz','SRP053287','SRR7240380','SRX4146352','SRS3359971','17-11610']		2018-05-31T08:43:00.000Z							Bos taurus	2	domestic cattle																					963	963146160	636355388	PRJNA251692			99.35	1194708	62	La1.8.1	Other	['tree','input','diff','tbprofiler']	tuberculosis: animal-adapted	La1	Mycobacterium bovis
G2368													2017				ESP	Europe	province of Valencia					S					S																				No	99.56	1082375	55	lineage5.2	Sensitive	['input','tbprofiler','tree','diff','TGU']	tuberculosis: unclassified		Mycobacterium tuberculosis
SAMN21896088	SRR16115091	WGS	WADSWORTH CENTER - NYS DOH	SRX12400646	Illumina MiSeq	PAIRED	RANDOM	GENOMIC	ILLUMINA	SRS10370161	SRP338930	['IDR1900045804','SAMN21896088','SRP338930','IDR1900045804-01-01_S16_L001_R1_001.fastq.gz','21896088','SRR16115091','PRJNA766641','SRX12400646','SRS10370161','766641']	2019	2021-09-29T12:01:00.000Z			USA	North America	New York state		Homo sapiens	3	human		S			R	S	R	S				S	S	R				S			619	619691616	356671700	PRJNA766641	CRyPTIC_WHO2021_PMC7612554							['Walker_2022','input']	tuberculosis: unclassified		Mycobacterium tuberculosis
SAMN41416606	SRR29050794	WGS	FIND, THE FOUNDATION FOR INNOVATIVE NEW DIAGNOSTICS	SRX24575743	Illumina HiSeq 2000	PAIRED	RANDOM	GENOMIC	ILLUMINA	SRS21315832	SRP507535	['24146D_C45008212F7B','24146D_C45008212F7B_1883','SRX24575743','PRJNA1109295','SAMN41416606','41416606','SRP507535','TB-IS-1026-1883_S30_R1_001.fastq.gz','SRS21315832','SRR29050794','1109295']	2012	2024-05-16T09:57:00.000Z			VNM	Asia			Homo sapiens	3	human																					221	221641122	102197945	PRJNA1109295								WHO_mutations_2023	tuberculosis: unclassified		Mycobacterium tuberculosis
SAMN15701412	SRR12367722	WGS	DIVISION OF GENOMIC MEDICINE AND INNOVATION SUPPORT	SRX8867193	NextSeq 500	SINGLE	RANDOM PCR	GENOMIC	ILLUMINA	SRS7128161	SRP275544	['SRP275544','SRR12367722','SAMN15701412','MTBDR180457_S134_good_1.fastq.gz','650263','PRJNA650263','SRX8867193','MTBDR180457','SRS7128161','bp0','15701412']	2019	2020-08-03T05:40:00.000Z		15.87 N 100.99 E	THA	Asia		sputum	Homo sapiens	3	human																					96	96702385	43669649	PRJNA650263									tuberculosis: unclassified		Mycobacterium tuberculosis
SAMEA3374931	ERR1023490	WGS	THE WELLCOME TRUST SANGER INSTITUTE	ERX1102362	Illumina HiSeq 2000	PAIRED	RANDOM	GENOMIC	ILLUMINA	ERS716852	ERP004677	['ERS716852','SC_EXP_16852_6#38','SAMEA3374931','PRJEB5280','SC_RUN_16852_6#38','247745','ERX1102362','ERP004677','ERR1023490','TRL0001371-sc-2292235','4106690','Mycobacterium_tuberculosis__HICF__sequencing-sc-2926']		2016-03-05T14:01:00.000Z			PER	South America																										700	700445750	114878219	PRJEB5280			99.71	1813399	51	lineage4.3.3	Sensitive	['tree','input','tbprofiler','standford','Napier_2020','diff']	tuberculosis: human-adapted	L4.3.3	Mycobacterium tuberculosis
SAMEA12851793	ERR11243987	WGS	SWISS TROPICAL AND PUBLIC HEALTH INSTITUTE	ERX10652191	Illumina NovaSeq 6000	SINGLE	RANDOM	GENOMIC	ILLUMINA	ERS10459805	ERP135175	['930268','ERX10652191','PRJEB50582','ERS10459805','G46695','8cc6b8bd-130a-4c76-a0b2-3197bafe5cc6','SAMEA12851793','ERR11243987','ERP135175','ena-EXPERIMENT-TAB-17-04-2023-19:57:14:105-4071','ena-RUN-TAB-17-04-2023-19:57:14:105-4072','34306429']	2016	2023-07-27T09:52:00.000Z			GEO	Asia		sputum																								114	114875178	46781667	PRJEB50582									tuberculosis: unclassified		Mycobacterium tuberculosis
SAMN40273479	SRR28239746	WGS	NIH / NIAID	SRX23850575	NextSeq 2000	PAIRED	RANDOM	GENOMIC	ILLUMINA	SRS20670646	SRP493618	['56644','TBPO-6419_lib61528_nextseq_ny0121_151bp.filtered_2_bwa.1.fastq.gz','1074779','SRX23850575','SRR28239746','SAMN40273479','SRS20670646','SRP493618','PRJNA1074779','40273479']	2021	2024-03-06T10:16:00.000Z		41.7151 N 44.8271 E	GEO	Asia	Tbilisi	sputum	Homo sapiens	3	human																					503	503955821	166883246	PRJNA1074779			99.28	1406536	45	lineage2.2.1	Other	['tree','diff','input','tbprofiler']	tuberculosis: unclassified		Mycobacterium tuberculosis
SAMN32709528	['SRR23061766','SRR23061462']	AMPLICON		['SRX19014916','SRX19014799']	Illumina MiSeq	PAIRED	PCR	GENOMIC	ILLUMINA	SRS16434286		['32709528','SRX19014916','SAMN32709528','SRS16434286','SRR23061462','SRX19014799','Deeplex97-250','923280','SRP417183','Deeplex97','PRJNA923280','87-2017-05984_S64_L001_R1_001.fastq.gz','SRR23061766','bp0','87-2017-05984_S47_L001_R1_001.fastq.gz','87-2017-05984']					COM	Africa		skin	Homo sapiens	3	human																					65	65698174	38453177	PRJNA923280									leprosy		Mycobacterium leprae
SAMEA9976063	ERR6865367	WGS	IMPERIAL COLLEGE LONDON	ERX6488795	Illumina HiSeq 2000	PAIRED	RANDOM	GENOMIC	ILLUMINA	ERS7654343	ERP123401	['22010865','CA0031410_raw_wgs_R1R2','ERX6488795','ERS7654343','ena-STUDY-IMPERIAL COLLEGE LONDON-12-08-2020-14:44:57:582-2394','PRJEB39837','ERP123401','ERR6865367','CA0031410','SAMEA9976063','666870','CA0031410_raw_wgs']	2010	2021-10-15T12:59:00.000Z			PER	South America	Lima		Homo sapiens	3	human																					319	319421172	140250874	PRJEB39837								['standford','input']	tuberculosis: unclassified		Mycobacterium tuberculosis
SAMN40475143	SRR28388288	AMPLICON	HARVARD TH CHAN SCHOOL OF PUBLIC HEALTH	SRX23993184	Illumina MiSeq	PAIRED	PCR	GENOMIC	ILLUMINA	SRS20790300	SRP496435	['29116-S-LLLgr1_S8_L001_R1_001.fastq.gz','29116_LLL gran 1 new','SRR28388288','1088513','40475143','SRS20790300','SRX23993184','bp0','PRJNA1088513','SRP496435','SAMN40475143']		2024-03-20T00:42:00.000Z			USA	North America	PA, Upitt	As reported: Gran	Macaca fascicularis	3	crab-eating macaque																					22	22045040	15238301	PRJNA1088513									tuberculosis: human-adapted	L4	Mycobacterium tuberculosis	Erdman
SAMEA1904706	ERR294232	WGS	SC	ERX267565	Illumina HiSeq 2000	PAIRED	RANDOM	GENOMIC	ILLUMINA	ERS213967	ERP000276	['SC_EXP_9472_8#55','2190777','203976','ERR294232','SAMEA1904706','ERX267565','ERP000276','SC_RUN_9472_8#55','PRJEB2221','ERS213967','Mycobacterium tuberculosis pilot-sc-2010-07-26','S00013812-sc-2013-02-14T07:42:06Z-1561552']		2013-06-25T07:27:00.000Z																														495	495628000	262090660	PRJEB2221			99.37	1767970	40	lineage3	Sensitive	['tree','tbprofiler','input','diff']	tuberculosis: unclassified		Mycobacterium tuberculosis
SAMEA95464918	ERR1873412	WGS	UNIVERSITY OF CAPE TOWN	ERX1933937	Illumina HiSeq 2000	PAIRED	size fractionation	GENOMIC	ILLUMINA	ERS1565401	ERP015827	['ERR1873412','ERS1565401','ERP015827','ERX1933937','ena-STUDY-UNIVERSITY OF CAPE TOWN-31-05-2016-14:43:35:710-24','ena-EXPERIMENT-UNIVERSITY OF CAPE TOWN-07-03-2017-11:20:02:660-24','SAMEA95464918','ena-RUN-UNIVERSITY OF CAPE TOWN-07-03-2017-11:20:02:660-24','374682','M_15_A699_F2_R19963_CGACTGG_L004','6553291','PRJEB14199']	2010	2017-03-11T08:27:00.000Z			ZAF	Africa		sputum	Homo sapiens	3	human																					229	229740256	111477141	PRJEB14199			99.43	1875175	41	lineage2.2.1	Pre-XDR-TB	['diff','tbprofiler','Nimmo_2024','Menardo_2021','R-XDR_ZAF','input','tree']	tuberculosis: human-adapted	L2	Mycobacterium tuberculosis
SAMEA5875804	ERR4769426	WGS	WELLCOME SANGER INSTITUTE	ERX4639276	HiSeq X Ten	PAIRED	RANDOM	GENOMIC	ILLUMINA	ERS3664273	ERP114840	['674092','Epidemiology_of_Mycobacterium_bovis_in_Ethiopia-sc-5794','ERS3664273','SC_EXP_31663_6#66','ERX4639276','521b1980-c28c-11e9-82fd-68b59976a384','PRJEB32192','SC_RUN_31663_6#66','ERR4769426','SAMEA5875804','ERP114840','16592948']		2020-11-05T22:03:00.000Z																														598	598597824	153493772	PRJEB32192			99.26	1570998	54	La1.3	Other	['tbprofiler','diff','tree','input']	tuberculosis: animal-adapted	La1	Mycobacterium bovis
SAMN03647953	SRR2100780	WGS	UNIVERSITY OF OXFORD	SRX1095474	Illumina HiSeq 2500	PAIRED	RANDOM	GENOMIC	ILLUMINA	SRS991559	SRP061066	['43c71626-90da-4ce1-a8ba-8714e8674829_R00000039_v3.bam','SRR2100780','3647953','282721','C00014586','SRX1095474','PRJNA282721','SAMN03647953','SRS991559','SRP061066']		2015-07-16T10:11:00.000Z			GBR	Europe										S		S					S	S								617	617858200	447811460	PRJNA282721	CRyPTIC_WHO2021_PMC7612554		99.55	1748846	39	lineage3	Sensitive	['tree','Menardo_2018','diff','Napier_2020','input','tbprofiler','Walker_2022','Menardo_2021']	tuberculosis: human-adapted	L3	Mycobacterium tuberculosis
SAMN41389782	SRR29017583	WGS	FIND, THE FOUNDATION FOR INNOVATIVE NEW DIAGNOSTICS	SRX24544139	Illumina HiSeq 2000	PAIRED	RANDOM	GENOMIC	ILLUMINA	SRS21288664	SRP507535	['1109295','SAMN41389782','SRR29017583','41389782','TB-IS-1044-2015-02173_S171_R1_001.fastq.gz','SRP507535','SRX24544139','SRS21288664','PRJNA1109295','1019C8_D4EEA8B034E0_2015-02173','1019C8_D4EEA8B034E0']	2015	2024-05-14T09:39:00.000Z			BGD	Asia			Homo sapiens	3	human																					369	369366838	164284914	PRJNA1109295			99.69	1692784	61	lineage4	Pre-XDR-TB	['tbprofiler','input','WHO_mutations_2023','diff','tree']	tuberculosis: unclassified		Mycobacterium tuberculosis
SAMN36834344	SRR25515744	WGS	SHANDONG PROVINCIAL HOSPITAL	SRX21246155	Illumina HiSeq 4000	PAIRED	RANDOM	GENOMIC	ILLUMINA	SRS18500436	SRP453313	['PRJNA1002108','SRP453313','1002108','SRX21246155','SAMN36834344','36834344','R80.IS300_Clean.1.fastq.gz','R80','SRS18500436','bp0','SRR25515744']	2012	2023-08-04T04:43:00.000Z		36.40 N 117.00 E	CHN	Asia	Shandong	As reported: phlegm	Homo sapiens	3	human																					575	575764800	263956875	PRJNA1002108			98.65	1785700	61	lineage2.2.1	MDR-TB	['tbprofiler','diff','tree','input']	tuberculosis: human-adapted	L4	Mycobacterium tuberculosis	H37Rv
SAMEA115749909	ERR13290750	WGS	UNIVERSITY OF OXFORD, NUFFIELD DEPARTMENT OF MEDIC	ERX12661236	Illumina HiSeq 4000	PAIRED	RANDOM PCR	GENOMIC	ILLUMINA	ERS20266196	ERP161058	['ERR13290750','ERS20266196','webin-reads-6679b68c0438','PRJEB76547','ERX12661236','b28b5ff0-515d-42d2-bc0f-19e45ec26bb9','SAMEA115749909','41908867','ERP161058','6679b68c0438','1124794']	2019	2024-08-11T01:02:00.000Z			TWN	Asia																										522	522720000	223135307	PRJEB76547								CRyPTIC_2024	tuberculosis: unclassified		Mycobacterium tuberculosis
SAMN22014543	SRR16169268	AMPLICON	UW-MADISON	SRX12453781	Illumina MiSeq	PAIRED	PCR	GENOMIC	ILLUMINA	SRS10419816	SRP339784	['PRJNA768113','6317-02','768113','SAMN22014543','SRP339784','6317-02-LLL_10_B_cluster_Rep1-R1.fastq.gz','SRR16169268','6317-02 LLL 10 B cluster','bp0','22014543','SRX12453781','SRS10419816']	2018	2021-10-02T23:26:00.000Z			USA	North America		scrapate of granuloma	Macaca mulatta	3	rhesus macaque																					80	80821240	57729145	PRJNA768113									tuberculosis: human-adapted	L4	Mycobacterium tuberculosis	Erdman
SAMN03328564	SRR1793766	WGS	UNIVERSITY OF CALGARY	SRX869200	Illumina MiSeq	PAIRED	RANDOM	GENOMIC	ILLUMINA	SRS839892	SRP053356	['274491','SRR1793766','A1371_files','PRJNA274491','SAMN03328564','SRX869200','SRS839892','A1371','SRP053356','3328564']	2012	2015-02-09T12:28:00.000Z			CAN	North America	SK	feces	Bos taurus	2	domestic cattle																					453	453006725	283813837	PRJNA274491									NTM: avium complex		Mycobacterium avium subsp. paratuberculosis
SAMEA8407316	ERR6415211	WGS	INRA TOURS	ERX6043099	Illumina MiSeq	PAIRED	RANDOM	GENOMIC	ILLUMINA	ERS6092783	ERP127875	['ena-EXPERIMENT-INRA Tours-05-08-2021-09:39:28:828-104','20135238','PICSAR52','f2dce7ae-97f3-4cd4-92f5-64fa4ee71b90','SAMEA8407316','ERP127875','ERX6043099','ena-RUN-INRA Tours-05-08-2021-09:39:28:828-104','745133','PRJEB43898','ERS6092783','ERR6415211']	2014	2021-10-08T01:44:00.000Z			FRA	Europe		feces	Bos taurus	3	domestic cattle																					286	286165410	170887660	PRJEB43898									NTM: avium complex		Mycobacterium avium subsp. paratuberculosis
SAMEA104357454	ERR2179659	WGS	FUDAN UNIVERSITY	ERX2236078	Illumina HiSeq 2000	SINGLE	RANDOM PCR	GENOMIC	ILLUMINA	ERS1982432	ERP104892	['496441','PRJEB23157','ERX2236078','8238866','ena-STUDY-FUDAN UNIVERSITY-24-10-2017-03:50:01:214-391','ERS1982432','ERR2179659','ena-EXPERIMENT-FUDAN UNIVERSITY-24-10-2017-03:49:56:241-103','SAMEA104357454','MTB103','ena-RUN-FUDAN UNIVERSITY-24-10-2017-03:49:56:241-103','ERP104892']	2007	2018-10-25T11:00:00.000Z			CHN	Asia		sputum	Homo sapiens	3	human																					0	0	212466688	PRJEB23157								['Menardo_2021','Napier_2020']	tuberculosis: human-adapted	L4.5	Mycobacterium tuberculosis
SAMEA5975312	ERR3559564	WGS	FUDAN UNIVERSITY	ERX3559315	Illumina HiSeq 2500	PAIRED	RANDOM PCR	GENOMIC	ILLUMINA	ERS3778149	ERP117507	['ena-EXPERIMENT-FUDAN UNIVERSITY-25-09-2019-16:05:21:807-492','15231090','639250','ena-STUDY-FUDAN UNIVERSITY-25-09-2019-16:05:44:667-292','ERP117507','ERR3559564','SC0492','ERS3778149','PRJEB34582','SAMEA5975312','ena-RUN-FUDAN UNIVERSITY-25-09-2019-16:05:21:807-492','ERX3559315']	2018	2020-06-13T20:02:00.000Z			CHN	Asia		sputum	Homo sapiens	3	human																					1345	1345785900	517314396	PRJEB34582			99.66	1780749	58	lineage2.2.1	Sensitive	['tbprofiler','tree','input','Menardo_2021','diff']	tuberculosis: human-adapted	L2	Mycobacterium tuberculosis
SAMN27555047	SRR18740764	WGS	RIVM	SRX14840894	Illumina HiSeq 1000	PAIRED	RANDOM	GENOMIC	ILLUMINA	SRS12595939	SRP369760	['SRP369760','SAMN27555047','NLZ002105110.bam','SRS12595939','SRX14840894','PRJNA825716','SRR18740764','27555047','825716','NLZ002105110','MD-024-12','bp0']	2020	2022-04-13T08:07:00.000Z		47.00 N 28.90 E	MDA	Europe	Chisinau	sputum	Homo sapiens	3	human																					598	598023823	64453233	PRJNA825716								input	tuberculosis: unclassified		Mycobacterium tuberculosis
SAMEA113537974	ERR11465859	WGS	FZB	ERX10872016	NextSeq 500	PAIRED		GENOMIC	ILLUMINA	ERS15534395	ERP147571	['d05d2f15-c027-4055-b906-d9d6d110849e','ERP147571','ERR11465859','PRJEB62480','979605','ERS15534395','ERX10872016','SAMEA113537974','35506351','ena-RUN-TAB-22-05-2023-12:53:16:218-7157','BTB-211','ena-EXPERIMENT-TAB-22-05-2023-12:53:16:218-7156']		2023-09-17T03:10:00.000Z			BWA	Africa																										628	628268509	266414819	PRJEB62480			98.87	1621005	39	lineage4.4.1.1	HR-TB	['input','Kopanyo','diff','tree','tbprofiler']	tuberculosis: unclassified		Mycobacterium tuberculosis
SAMEA1707696	ERR228168	WGS	SC	ERX202827	Illumina HiSeq 2000	PAIRED	RANDOM	GENOMIC	ILLUMINA	ERS179832	ERP000276	['ERR228168','ERP000276','S00009313-sc-2012-10-08T11:21:45Z-1493035','SC_EXP_8898_5#67','203976','ERX202827','SAMEA1707696','Mycobacterium tuberculosis pilot-sc-2010-07-26','PRJEB2221','SC_RUN_8898_5#67','ERS179832','1919922']		2013-02-16T10:36:00.000Z																														138	138677800	59531340	PRJEB2221			99.24	1294690	29	lineage1.2.2.1	Sensitive	['tbprofiler','input','tree','diff']	tuberculosis: unclassified		Mycobacterium tuberculosis
SAMN13814011	SRR10869105	WGS	UCT	SRX7539204	Illumina HiSeq 2500	PAIRED	RANDOM	GENOMIC	ILLUMINA	SRS5977780	SRP241186	['C329','bp0','296','PRJNA600338','SRR10869105','13814011','SAMN13814011','600338','C329_R1_001.fastq.gz','SRS5977780','SRP241186','SRX7539204']	2019	2020-01-10T13:29:00.000Z		33.9249 S 18.4241 E	ZAF	Africa		sputum	Homo sapiens	3	human																					340	340490806	145547188	PRJNA600338								['Menardo_2021','input']	tuberculosis: human-adapted	L2	Mycobacterium tuberculosis
SAMEA112803482	ERR11043790	WGS	FZB	ERX10490581	NextSeq 500	PAIRED		GENOMIC	ILLUMINA	ERS14811028	ERP010814	['PRJEB9680','287903','SAMEA112803482','ena-STUDY-FZB-22-06-2015-17:16:39:392-292','ERS14811028','ena-RUN-TAB-21-03-2023-10:23:42:845-78526','ERR11043790','ERP010814','ena-EXPERIMENT-TAB-21-03-2023-10:23:42:845-78525','ERX10490581','33855537','15313-14']		2023-07-20T18:49:00.000Z																														700	700232913	337964643	PRJEB9680			99.31	1331343	45	lineage1.1.2	Sensitive	['tree','input','diff','tbprofiler']	tuberculosis: unclassified		Mycobacterium tuberculosis
SAMN02400339	['SRR1144800','SRR1047971']	WGS		['SRX450048','SRX390531']	Illumina HiSeq 2000	PAIRED	RANDOM	GENOMIC	ILLUMINA	SRS513994		['SAMN02400339','C2M6VACXX131127.8.tagged_821.bam','2400339','2514438.WR39157.Pond-311521.H758RADXX140114.P','H758RADXX140114.1.Illumina_P5-Jofel_P7-Xokep.bam','2514438.WR39158.Solexa-198771.C2M6VACXX131127.P','SRR1047971','227149','PRJNA227149','PRJNA218194','SRP033739','SRX450048','KZN 4207','SRS513994','SRX390531','SRR1144800']	1995				ZAF	Africa																										3633	3633821228	1860055738	PRJNA227149			99.75	2832184	65	lineage4.3.3	Sensitive	['input','diff','Nimmo_2024','Menardo_2021','tbprofiler','tree']	tuberculosis: human-adapted	L4.3	Mycobacterium tuberculosis	KZN
SAMN05576670	SRR4033624	WGS	HARVARD MEDICAL SCHOOL	SRX2024955	Illumina HiSeq 2000	PAIRED	RANDOM	GENOMIC	ILLUMINA	SRS1619384	SRP082185	['SAMN05576670','5576670','SRP082185','SRS1619384','SRR4033624','770-EAA1_1.fastq.gz','PRJNA323744','323744','SRX2024955','P32-Eta-A1']	2013-09	2016-08-16T00:36:00.000Z		29.6483 S 30.3318 E	ZAF	Africa	Kwazulu-Natal	necropsy (morgue)	Homo sapiens	3	human																					528	528075672	354705358	PRJNA323744								['denylist','Napier_2020','intrapatient_ZAF','input']	tuberculosis: human-adapted	L4.4.1.1	Mycobacterium tuberculosis
SAMEA1708473	ERR245646	WGS	SC	ERX220180	Illumina HiSeq 2000	PAIRED	RANDOM	GENOMIC	ILLUMINA	ERS019903	ERP000436	['203880','M4010792-sc-2011-01-27-1026690','ERS019903','PRJEB2358','SC_RUN_5964_1#1','ERP000436','SAMEA1708473','1984234','SC_EXP_5964_1#1','Whole_genome_sequencing_of_Mycobacterium_tuberculosis_from_a_population_in_Malawi___transmission_dynamics_and_associations_with_HIV-sc-2010-12-14','ERR245646','ERX220180']	2004	2013-03-20T18:55:00.000Z			MWI	Africa		sputum	Homo sapiens	3	human							S						S								1185	1185299100	729679052	PRJEB2358	Coll_2018							['input','Coll_2018','Napier_2020']	tuberculosis: human-adapted	L3.1.1	Mycobacterium tuberculosis
SAMEA112804285	ERR11044603	WGS	FZB	ERX10491394	NextSeq 500	PAIRED		GENOMIC	ILLUMINA	ERS14811831	ERP010814	['287903','1901-15','ERS14811831','ERP010814','ERR11044603','ena-STUDY-FZB-22-06-2015-17:16:39:392-292','ERX10491394','33856340','SAMEA112804285','ena-EXPERIMENT-TAB-21-03-2023-10:23:43:210-80151','PRJEB9680','ena-RUN-TAB-21-03-2023-10:23:43:210-80152']		2023-07-20T20:57:00.000Z																														690	690330312	290344360	PRJEB9680			99.7	1679249	58	lineage4.8;lineage4.4.1.1	HR-TB	['tbprofiler','input','diff']	tuberculosis: unclassified		Mycobacterium tuberculosis
SAMEA7157577	ERR5865959	WGS	SWISS TROPICAL AND PUBLIC HEALTH INSTITUTE	ERX5511754	Illumina HiSeq 2500	PAIRED		GENOMIC	ILLUMINA	ERS4918039	ERP123095	['674180','ena-RUN-Swiss Tropical and Public Health Institute-03-05-2021-19:33:15:194-2423','PRJEB39561','19060122','ERX5511754','ena-EXPERIMENT-Swiss Tropical and Public Health Institute-03-05-2021-19:33:15:194-2423','ERS4918039','ERR5865959','G07555','ena-STUDY-Swiss Tropical and Public Health Institute-27-07-2020-11:23:30:592-1894','ERP123095','SRS8943427','SAMEA7157577']		2021-05-15T04:25:00.000Z			GEO	Asia																										421	421721662	194979528	PRJEB39561			97.51	1266077	28	lineage2.2.1	MDR-TB	['tree','R-MDR_GEO','tbprofiler','diff','input']	tuberculosis: unclassified		Mycobacterium tuberculosis
SAMN03648381	SRR2101134	WGS	UNIVERSITY OF OXFORD	SRX1095828	Illumina HiSeq 2500	PAIRED	RANDOM	GENOMIC	ILLUMINA	SRS991289	SRP061066	['SRR2101134','SAMN03648381','PRJNA282721','SRP061066','SRS991289','SRX1095828','3648381','033ada11-5231-4b87-9a5c-7bdf7e89c17f_R00000039_v3.bam','282721','C00016895']		2015-07-14T12:50:00.000Z			GBR	Europe										S		S					S	S								395	395008800	295462439	PRJNA282721	CRyPTIC_WHO2021_PMC7612554		99.16	1722969	38	lineage1.1.2	Sensitive	['Napier_2020','Menardo_2018','Menardo_2021','input','tree','tbprofiler','Walker_2022','diff']	tuberculosis: human-adapted	L1.1.2	Mycobacterium tuberculosis
SAMN18175580	SRR13870374	WGS	INSTITUTO NACIONAL DE SALUD	SRX10250927	Illumina MiSeq	PAIRED	RANDOM	GENOMIC	ILLUMINA	SRS8391735	SRP309572	['SRR13870374','SRX10250927','SRP309572','bp0','SRS8391735','1697-15_S14_L001_R1_001.fastq.gz','SAMN18175580','18175580','707145','MTB_1697-15','PER-INS_XDR-60','PRJNA707145']	2015	2021-03-06T08:36:00.000Z			PER	South America			Homo sapiens	3	human																					260	260396330	178959175	PRJNA707145								['standford','input']	tuberculosis: unclassified		Mycobacterium tuberculosis
SAMEA3231705	['ERR760776','ERR845328']	WGS		['ERX705537','ERX926239']	Illumina HiSeq 2000	PAIRED	RANDOM	GENOMIC	ILLUMINA	ERS652927		['ERX926239','2436','ERP008602','ena-RUN-NORWEGIAN INSTITUTE OF PUBLIC HEALTH-08-04-2015-12:23:17:566-2','ERS652927','SAMEA3231705','ERX705537','ena-EXPERIMENT-NORWEGIAN INSTITUTE OF PUBLIC HEALTH-08-04-2015-12:23:17:566-2','ena-EXPERIMENT-NORWEGIAN INSTITUTE OF PUBLIC HEALTH-18-02-2015-09:48:19:514-46','ERR845328','ERR760776','ena-STUDY-NORWEGIAN INSTITUTE OF PUBLIC HEALTH-04-11-2014-13:33:57:650-664','3354091','PRJEB7669','ena-RUN-NORWEGIAN INSTITUTE OF PUBLIC HEALTH-18-02-2015-09:48:19:514-46','275398']	2013	2015-04-09T07:38:00.000Z			ARG	South America	Buenos Aires	sputum	Homo sapiens	3	human																					1061	1061084386	667920136	PRJEB7669			99.56	1576785	36	lineage4.1.2.1.1	MDR-TB	['Napier_2020','outbreak_BuenosAires_ARG','diff','tree','tbprofiler','standford','Menardo_2018','input']	tuberculosis: human-adapted	L4.1.2.1.1	Mycobacterium tuberculosis
SAMEA4730454	ERR3468810	WGS	WELLCOME SANGER INSTITUTE	ERX3490473	Illumina HiSeq X Ten	PAIRED	RANDOM	GENOMIC	ILLUMINA	ERS2550584	ERP024108	['512657','ERR3468810','Mycobacteria_in_non_CF_bronchiectasis_patients-sc-4853','PRJEB21813','SC_RUN_26329_5#15','ERP024108','12514074','SAMEA4730454','ERX3490473','SC_EXP_26329_5#15','ERS2550584','ba66a472-be4d-11e7-b52c-3c4a9275d6c8']		2019-08-07T16:17:00.000Z																														442	442922864	175916639	PRJEB21813									NTM: avium complex		Mycobacterium avium
SAMEA112801239	ERR11067396	WGS	FZB	ERX10514326	NextSeq 2000	PAIRED		GENOMIC	ILLUMINA	ERS14808785	ERP010814	['ERP010814','ena-STUDY-FZB-22-06-2015-17:16:39:392-292','ena-RUN-TAB-21-03-2023-12:28:22:326-125274','33853295','PRJEB9680','ERR11067396','287903','ERX10514326','ena-EXPERIMENT-TAB-21-03-2023-12:28:22:326-125273','21008477','ERS14808785','SAMEA112801239']		2023-07-21T01:59:00.000Z																														597	597650307	199801030	PRJEB9680			99.44	1686566	55	lineage4.7	Sensitive	['input','diff','tbprofiler','tree']	tuberculosis: unclassified		Mycobacterium tuberculosis
SAMEA112850823	ERR11275471	WGS	ST GEORGE'S, UNIVERSITY OF LONDON	ERX10683041	MinION	SINGLE	RANDOM	GENOMIC	OXFORD_NANOPORE	ERS14857442	ERP146774	['34443675','isolate22_rep2','ena-RUN-TAB-28-04-2023-14:31:33:230-40838','ERR11275471','SAMEA112850823','e22181e0-30fc-464b-b920-24dcf9b002a0','ERP146774','ERX10683041','ena-EXPERIMENT-TAB-28-04-2023-14:31:33:230-40837','963380','PRJEB61685','ERS14857442']		2023-07-31T20:03:00.000Z			DNK	Europe																										11	11673378	10907369	PRJEB61685									tuberculosis: animal-adapted	La1	Mycobacterium bovis	BCG
SAMEA4846581	ERR3468542	WGS	WELLCOME SANGER INSTITUTE	ERX3490205	Illumina HiSeq X Ten	PAIRED	RANDOM	GENOMIC	ILLUMINA	ERS2666436	ERP021867	['12515139','ERX3490205','SC_RUN_26415_2#124','SAMEA4846581','Exploring_the_richness_of_Mycobacterium_bovis_strain_diversity-sc-4667','ERR3468542','48788bee-7498-11e8-bf99-3c4a9275d6c8','PRJEB19799','480613','ERS2666436','ERP021867','SC_EXP_26415_2#124']		2019-08-07T16:16:00.000Z			GBR	Europe																										498	498084070	117538650	PRJEB19799			99.17	1789609	54	La1.8.1	Other	['tree','tbprofiler','input','bovis_GBR','diff']	tuberculosis: animal-adapted	La1	Mycobacterium bovis
SAMEA3402926	ERR2516555	WGS	HARVARD MEDICAL SCHOOL	ERX2535771	Illumina HiSeq 2500	PAIRED	RANDOM	GENOMIC	ILLUMINA	ERS2401233	ERP107971	['PRJEB26000','ERR2516555','project.First_10k_genomes_study_set_8','ERS2401233','SAMEA3402926','run.9050','10125893','ERX2535771','experiment.9050','493038','ERP107971','sample.9050']		2021-10-23T19:20:00.000Z			NLD	Europe										R		R						R								543	543530430	375208477	PRJEB26000	Walker_2022		99.47	853198	19	lineage4.1	MDR-TB	['Walker_2022','tree','Napier_2020','tbprofiler','CRyPTIC_Harvard','diff','input']	tuberculosis: human-adapted	L4.1	Mycobacterium tuberculosis
SAMEA3231771	ERR760923	WGS	NORWEGIAN INSTITUTE OF PUBLIC HEALTH	ERX705684	Illumina HiSeq 2000	PAIRED	RANDOM	GENOMIC	ILLUMINA	ERS652993	ERP008602	['SAMEA3231771','ERX705684','ERS652993','PRJEB7669','ERP008602','OL406','ERR760923','275398','ena-EXPERIMENT-NORWEGIAN INSTITUTE OF PUBLIC HEALTH-18-02-2015-10:40:29:184-36','ena-RUN-NORWEGIAN INSTITUTE OF PUBLIC HEALTH-18-02-2015-10:40:29:184-36','ena-STUDY-NORWEGIAN INSTITUTE OF PUBLIC HEALTH-04-11-2014-13:33:57:650-664','3354156']	2013	2015-02-19T08:44:00.000Z			ARG	South America	Buenos Aires	sputum	Homo sapiens	3	human																					1012	1012195740	652000284	PRJEB7669			99.55	1564720	36	lineage4.1.2.1.1	MDR-TB	['standford','tbprofiler','Napier_2020','outbreak_BuenosAires_ARG','input','diff','Menardo_2018','tree']	tuberculosis: human-adapted	L4.1.2.1.1	Mycobacterium tuberculosis
SAMN09101558	SRR7069466	OTHER	MODMEDMICOXFORD	SRX4000491	Illumina MiSeq	PAIRED		OTHER	ILLUMINA	SRS3282670	SRP076676	['302362','SRP076676','9101558','SAMN09101558','SRX4000491','SRR7069466','PRJNA302362','MMMOSAM:4c4b417a-f34c-4d76-92d8-f075a18382ce','MMMOSRA:4c4b417a-f34c-4d76-92d8-f075a18382ce','SRS3282670']	2016	2018-04-26T14:21:00.000Z			GBR	Europe			Homo sapiens	3	human																					494	494964271	305215471	PRJNA302362									tuberculosis: unclassified		Mycobacterium tuberculosis
SAMEA3231247	ERR949815	WXS	THE WELLCOME TRUST SANGER INSTITUTE	ERX1028800	Illumina HiSeq 2000	PAIRED	Hybrid Selection	GENOMIC	ILLUMINA	ERS652481	ERP009376	['TB_163902W-sc-2216641','PRJEB8311','287899','SC_RUN_16039_1#48','3836284','ERR949815','SAMEA3231247','Chest_Array__Direct_sequencing_of_selected_bacterial_strains_from_clinical_samples-sc-3494','SC_EXP_16039_1#48','ERP009376','ERS652481','ERX1028800']		2015-07-03T23:04:00.000Z																														814	814539900	538932483	PRJEB8311									tuberculosis: unclassified		Mycobacterium tuberculosis
SAMEA12853381	ERR11244748	WGS	SWISS TROPICAL AND PUBLIC HEALTH INSTITUTE	ERX10652952	Illumina NovaSeq 6000	SINGLE	RANDOM	GENOMIC	ILLUMINA	ERS10460601	ERP135175	['SAMEA12853381','8cc6b8bd-130a-4c76-a0b2-3197bafe5cc6','ERX10652952','ena-RUN-TAB-17-04-2023-19:57:14:347-5594','930268','G43967','34307223','ERR11244748','PRJEB50582','ERP135175','ERS10460601','ena-EXPERIMENT-TAB-17-04-2023-19:57:14:347-5593']	2015	2023-07-27T09:55:00.000Z			GEO	Asia		sputum																								297	297185834	111317616	PRJEB50582									tuberculosis: unclassified		Mycobacterium tuberculosis
SAMEA115750601	ERR13291459	WGS	UNIVERSITY OF OXFORD, NUFFIELD DEPARTMENT OF MEDIC	ERX12661945	Illumina MiSeq	PAIRED	RANDOM PCR	GENOMIC	ILLUMINA	ERS20266888	ERP161058	['SAMEA115750601','webin-reads-2b38f532397f','ERS20266888','ERX12661945','PRJEB76547','ERP161058','2b38f532397f','ERR13291459','1124794','b28b5ff0-515d-42d2-bc0f-19e45ec26bb9','41909549']	2020	2024-08-24T01:55:00.000Z			USA	North America																										615	615660381	364055969	PRJEB76547								CRyPTIC_2024	tuberculosis: unclassified		Mycobacterium tuberculosis
SAMN40946998	SRR28646063	WGS	NIAID TB PORTALS PROGRAM	SRX24239197	NextSeq 2000	PAIRED	RANDOM	GENOMIC	ILLUMINA	SRS21007560	SRP501539	['36921','TBPO-5170_lib54566_nextseq_ny0076_151bp.filtered_2_bwa.1.fastq.gz','40946998','SAMN40946998','PRJNA1074784','SRP501539','1074784','SRR28646063','SRX24239197','SRS21007560']	2021	2024-04-12T17:31:00.000Z		45.9432 N 24.9668 E	ROU	Europe		sputum	Homo sapiens	3	human																					378	378683954	139173768	PRJNA1074784			99.3	1549842	42	lineage4.8	RR-TB	['diff','input','tbprofiler']	tuberculosis: unclassified		Mycobacterium tuberculosis
SAMN18498643	SRR14088367	WGS	AGA KHAN UNIVERSITY HOSPITAL	SRX10462549	Illumina MiniSeq	PAIRED	PCR	GENOMIC	ILLUMINA	SRS8593347	SRP312468	['717333','SRP312468','SRX10462549','SRR14088367','c16_S15_L001_R1.fastq.gz','SRS8593347','18498643','MTB_SS17','PRJNA717333','SAMN18498643','bp0','SS17']		2021-03-28T16:37:00.000Z			PAK	Asia	Sindh		Homo sapiens	3	human																					408	408117630	154701188	PRJNA717333			99.0	1696807	46	lineage3	MDR-TB	['diff','input','tbprofiler','tree']	tuberculosis: unclassified		Mycobacterium tuberculosis
SAMEA5561422	ERR3275195	WGS	RIVM - NATIONAL INSTITUTE FOR PUBLIC HEALTH AND TH	ERX3302068	Illumina HiSeq 2500	SINGLE	RANDOM	GENOMIC	ILLUMINA	ERS3363455	ERP114661	['ERP114661','ERR3275195','PRJEB32037','ena-EXPERIMENT-RIVM - National Institute for Public Health and the Environment-10-04-2019-10:49:29:994-40','ena-STUDY-RIVM - National Institute for Public Health and the Environment-04-04-2019-10:46:49:835-53','532369','11396235','ERS3363455','ena-RUN-RIVM - National Institute for Public Health and the Environment-10-04-2019-10:49:29:994-40','SAMEA5561422','ERX3302068','16-0155']		2019-06-11T05:56:00.000Z			NLD	Europe																										465	465173411	152819443	PRJEB32037								Napier_2020	tuberculosis: human-adapted	L6.1.2	Mycobacterium africanum
SAMEA7830688	ERR5102813	WGS	INSTITUT PASTEUR	ERX4908249	Illumina HiSeq 2500	PAIRED	RANDOM	GENOMIC	ILLUMINA	ERS5577874	ERP126371	['724293','PRJEB42505','ena-STUDY-IP-15-01-2021-13:16:30:949-11','ERS5577874','ena-RUN-IP-15-01-2021-18:45:42:551-8','18702311','ERX4908249','ena-EXPERIMENT-IP-15-01-2021-18:45:42:551-8','SAMEA7830688','ERR5102813','H37Rv_donor','ERP126371']		2021-04-11T07:19:00.000Z																														519	519902011	210254364	PRJEB42505			99.81	1927169	47	lineage4.9	Sensitive	['tree','input','diff','MCANRCSEQ','tbprofiler']	tuberculosis: human-adapted	L4	Mycobacterium tuberculosis	H37Rv
SAMN35340109	SRR24710068	WGS	NIH / NIAID	SRX20488869	NextSeq 500	PAIRED	RANDOM	GENOMIC	ILLUMINA	SRS17799604	SRP439184	['SRS17799604','SRP439184','35340109','SAMN35340109','TBPO-2991_lib49805_nextseq_nx0222_151bp.filtered_2_bwa.1.fastq.gz','bp0','SRX20488869','975605','PRJNA975605','36060','SRR24710068']	2021	2023-05-23T22:04:00.000Z		48.0196 N 66.9237 E	KAZ	Asia			Homo sapiens	3	human																					709	709745165	352645035	PRJNA975605			99.49	1098667	36	lineage2.2.1	Sensitive	['tbprofiler','tree','input','diff']	tuberculosis: unclassified		Mycobacterium tuberculosis
SAMEA7542204	ERR4810629	WGS	CCDC	ERX4679075	HiSeq X Ten	PAIRED	RANDOM	GENOMIC	ILLUMINA	ERS5298656	ERP124934	['SAMEA7542204','ERP124934','22463523','sample.11010','experiment.11010','project.CDC_22','ERX4679075','PRJEB41194','ERR4810629','773297','run.11010','ERS5298656']		2021-11-10T04:49:00.000Z			CHN	Asia						S	S			S	S	S	S	S				S	S	S	S	S	S	S	S	1005	1005272100	430482275	PRJEB41194	['Walker_2022','CRyPTIC_reuse_table']		99.35	1683617	58	lineage4.2.2	Sensitive	['input','tree','CRyPTIC_reuse_table','tbprofiler','CRyPTIC_CCDC_CDC_22','Walker_2022','diff']	tuberculosis: unclassified		Mycobacterium tuberculosis
SAMEA104446959	['ERR2229196','ERR2229195']	WGS		['ERX2282535','ERX2282534']	Illumina MiSeq	PAIRED	RANDOM	GENOMIC	ILLUMINA	ERS2064901		['ERR2229195','ERX2282534','388615','ERR2229196','PRJEB20214','ena-RUN-STATENS SERUM INSTITUT-21-12-2017-12:46:39:831-408','DKC2-0334','ERS2064901','ena-EXPERIMENT-STATENS SERUM INSTITUT-21-12-2017-12:46:39:831-408','ERP022352','SAMEA104446959','ena-EXPERIMENT-STATENS SERUM INSTITUT-21-12-2017-12:46:39:831-409','8234566','ena-STUDY-STATENS SERUM INSTITUT-03-04-2017-09:47:03:433-394','ena-RUN-STATENS SERUM INSTITUT-21-12-2017-12:46:39:831-409','ERX2282535']					DNK	Europe		sputum	Homo sapiens	3	human																					301	302644102	186972866	PRJEB20214			99.39	1706992	51	lineage4.8	Sensitive	['diff','input','outbreak_1112-15_DNK','tbprofiler','tree']	tuberculosis: unclassified		Mycobacterium tuberculosis
SAMEA113538034	ERR11465926	WGS	FZB	ERX10872083	NextSeq 500	PAIRED		GENOMIC	ILLUMINA	ERS15534455	ERP147571	['PRJEB62480','ERR11465926','35506411','ERS15534455','ena-EXPERIMENT-TAB-22-05-2023-12:53:16:237-7290','BTB-266','d05d2f15-c027-4055-b906-d9d6d110849e','SAMEA113538034','ena-RUN-TAB-22-05-2023-12:53:16:237-7291','979605','ERP147571','ERX10872083']		2023-09-17T03:11:00.000Z			BWA	Africa																										705	705547501	321184230	PRJEB62480			98.54	1251420	31	lineage4.3.4.1	Sensitive	['diff','Kopanyo','tbprofiler','input']	tuberculosis: unclassified		Mycobacterium tuberculosis
SAMEA7542284	ERR4810709	WGS	CCDC	ERX4679155	HiSeq X Ten	PAIRED	RANDOM	GENOMIC	ILLUMINA	ERS5298736	ERP124934	['ERS5298736','sample.11106','ERX4679155','ERP124934','run.11106','22463603','experiment.11106','PRJEB41194','project.CDC_22','ERR4810709','773297','SAMEA7542284']		2021-11-10T05:13:00.000Z			CHN	Asia						S	S			S	S	S	S	S				S	S	S	S	S	R	S	S	1691	1691319000	721848071	PRJEB41194	['Walker_2022','CRyPTIC_reuse_table']		99.59	1692506	58	lineage2.2.1	Other	['input','tbprofiler','CRyPTIC_reuse_table','tree','Walker_2022','diff','CRyPTIC_CCDC_CDC_22']	tuberculosis: unclassified		Mycobacterium tuberculosis
SAMEA112804721	ERR11080891	WGS	FZB	ERX10528260	Illumina MiSeq	PAIRED		GENOMIC	ILLUMINA	ERS14812267	ERP010814	['287903','33892818','ena-STUDY-FZB-22-06-2015-17:16:39:392-292','ERP010814','SAMEA112804721','ena-EXPERIMENT-TAB-22-03-2023-09:21:25:269-111880','PRJEB9680','ena-RUN-TAB-22-03-2023-09:21:25:269-111881','3116-13','ERR11080891','ERX10528260','ERS14812267']		2023-07-22T01:17:00.000Z																														318	318219641	200720885	PRJEB9680			99.76	677441	41	lineage4.3.3	MDR-TB	['diff','tbprofiler','input','tree']	tuberculosis: unclassified		Mycobacterium tuberculosis
SAMN06092052	SRR5065454	WGS	UNIVERSITY OF MELBOURNE	SRX2385820	Illumina HiSeq 2500	PAIRED	RANDOM	GENOMIC	ILLUMINA	SRS1827885	SRP094134	['HCMC0355','SAMN06092052','SRS1827885','SRX2385820','02MTB1707_S86_L001_2.fastq.gz','355614','6092052','SRP094134','PRJNA355614','SRR5065454','bp0']	2010-12	2016-11-30T22:58:00.000Z		10.82 N 106.63 E	VNM	Asia	Ho Chi Minh City	sputum	Homo sapiens	3	human																					529	529673007	251771034	PRJNA355614			99.35	1429694	48	lineage4.1.2	Sensitive	['Nimmo_2024','Menardo_2021','Napier_2020','input','diff','tree','tbprofiler']	tuberculosis: human-adapted	L4.1.2	Mycobacterium tuberculosis
SAMN30949052	SRR21689904	WGS	RIVM	SRX17687629	Illumina NovaSeq 6000	PAIRED	RANDOM	GENOMIC	ILLUMINA	SRS15219017	SRP399356	['bp0','SRS15219017','SRR21689904','RIVM0368.bam','SRX17687629','SRP399356','882748','PRJNA882748','RIVM0368','SAMN30949052','30949052']	2019	2022-09-23T18:04:00.000Z			NLD	Europe		sputum	Homo sapiens	3	human																					475	475262385	54980924	PRJNA882748								input	tuberculosis: unclassified		Mycobacterium tuberculosis
SAMN21855861	SRR16088432	WGS	NIH / NIAID	SRX12374883	NextSeq 500	PAIRED	RANDOM	GENOMIC	ILLUMINA	SRS10345793	SRP338907	['SRX12374883','21855861','766649','TBPO-1025_lib34417_nextseq_n0282_151bp.filtered_2nd.1.fastq.gz','SRP338907','15969','SRR16088432','SAMN21855861','bp0','SRS10345793','PRJNA766649']	2016	2021-10-16T12:51:00.000Z		41.7151 N 44.8271 E	GEO	Asia	Tbilisi	sputum	Homo sapiens	3	human																					681	681282851	305203104	PRJNA766649			99.53	1580076	52	lineage2.2.1	Pre-XDR-TB	['tbprofiler','input','diff']	tuberculosis: unclassified		Mycobacterium tuberculosis
SAMN41421267	SRR29055817	WGS	FIND, THE FOUNDATION FOR INNOVATIVE NEW DIAGNOSTICS	SRX24580602	Illumina HiSeq 2000	PAIRED	RANDOM	GENOMIC	ILLUMINA	SRS21320516	SRP507535	['SRS21320516','1109295','41421267','SRX24580602','6B1800_BE2718564C42_IDR1700036552','SRR29055817','SRP507535','6B1800_BE2718564C42','IDR1700036552-01-01_S8_L001_R1_001.fastq.gz','PRJNA1109295','SAMN41421267']		2024-05-16T11:50:00.000Z							Homo sapiens	3	human																					507	507785279	349420784	PRJNA1109295								WHO_mutations_2023	tuberculosis: unclassified		Mycobacterium tuberculosis
SAMEA9976770	ERR6866073	WGS	IMPERIAL COLLEGE LONDON	ERX6489501	Illumina HiSeq 2000	PAIRED	RANDOM	GENOMIC	ILLUMINA	ERS7655049	ERP123401	['CA1044009','SAMEA9976770','666870','ERP123401','ERR6866073','CA1044009_raw_wgs_R1R2','CA1044009_raw_wgs','PRJEB39837','ena-STUDY-IMPERIAL COLLEGE LONDON-12-08-2020-14:44:57:582-2394','22011571','ERS7655049','ERX6489501']	2009	2021-10-15T13:51:00.000Z			PER	South America	Lima		Homo sapiens	3	human																					288	288579724	127828512	PRJEB39837			99.76	1476900	50	lineage4.3.3	MDR-TB	['input','tree','diff','tbprofiler','standford']	tuberculosis: unclassified		Mycobacterium tuberculosis
SAMEA115737892	ERR13260140	WGS	UNIVERSITY OF OXFORD, NUFFIELD DEPARTMENT OF MEDIC	ERX12630553	Illumina NovaSeq 6000	PAIRED	RANDOM PCR	GENOMIC	ILLUMINA	ERS20247536	ERP161058	['ERR13260140','ERX12630553','e934fdb75227','41857003','ERS20247536','PRJEB76547','SAMEA115737892','b28b5ff0-515d-42d2-bc0f-19e45ec26bb9','1124794','ERP161058','webin-reads-e934fdb75227']	2021	2024-08-04T13:47:00.000Z			PER	South America																										971	971900930	304113235	PRJEB76547								CRyPTIC_2024	tuberculosis: unclassified		Mycobacterium tuberculosis
SAMN31031249	SRR21732774	WGS	MDUPHL	SRX17728810	NextSeq 500	PAIRED	RANDOM	GENOMIC	ILLUMINA	SRS15258268	SRP399923	['SAMN31031249','SRS15258268','SRR21732774','PRJNA857537','857537','AUSMDU00041529','SRX17728810','AUSMDU00041529_S92_R1_001.fastq.gz','31031249','SRP399923']		2022-09-28T00:54:00.000Z			AUS	Oceania	Victoria		Homo sapiens	3	human																					445	445883462	201815338	PRJNA857537			99.58	1476173	51	lineage2.2.1	Other	['input','tbprofiler','diff','tree']	tuberculosis: unclassified		Mycobacterium tuberculosis
SAMEA6451411	ERR3794515	WGS	FZB	ERX3796482	NextSeq 500	PAIRED		GENOMIC	ILLUMINA	ERS4216967	ERP119170	['ERP119170','ena-STUDY-FZB-06-01-2020-10:49:26:730-1695','ena-EXPERIMENT-FZB-06-01-2020-14:13:08:040-162','PRJEB36040','614279','8340-00','ERR3794515','14317925','ERS4216967','SAMEA6451411','ena-RUN-FZB-06-01-2020-14:13:08:040-162','ERX3796482']		2020-11-10T19:50:00.000Z																														1214	1214967702	526710619	PRJEB36040			99.29	1675875	54	lineage2.2.1	MDR-TB	['input','tbprofiler','tree','diff']	MTBC		Mycobacterium tuberculosis complex sp.
SAMN07766310	SRR6153008	WGS	BC CENTRE FOR DISEASE CONTROL PUBLIC HEALTH LABORATORY	SRX3264828	HiSeq X Ten	PAIRED	RANDOM	GENOMIC	ILLUMINA	SRS2577053	SRP119652	['SRR6153008','PRJNA413593','413593','BC12-Mtb172_2.fastq.gz','SRP119652','BC12-Mtb172','7766310','SRS2577053','SRX3264828','SAMN07766310']	2012	2017-10-10T16:04:00.000Z		49.15 N 123.7 W	CAN	North America	British Columbia		Homo sapiens	3	human					S		S						S	S							873	873195500	413332421	PRJNA413593	CRyPTIC_WHO2021_PMC7612554		99.53	1802641	51	lineage3	Sensitive	['tree','input','Napier_2020','tbprofiler','diff','Walker_2022']	tuberculosis: human-adapted	L1	Mycobacterium tuberculosis
SAMN07236361	SRR5709961	WGS	MAHIDOL UNIVERSITY	SRX2930416	Illumina HiSeq 2000	PAIRED	RANDOM	GENOMIC	ILLUMINA	SRS2293126	SRP109608	['SRX2930416','7236361','SRP109608','SRR5709961','PRJNA390471','HS007-PE-R00009_AH2J2MBBXX.WMB341-GAGACTAT_S120_L004_R2.fastq','SRS2293126','WMB341_DS-20092','PRJNA390052','390471','SAMN07236361']	2009	2017-06-19T11:07:00.000Z		13.7563 N 100.5018 E	THA	Asia	Bangkok	sputum	Homo sapiens	3	human					R		R						R	S							727	727412400	319855569	PRJNA390471	CRyPTIC_WHO2021_PMC7612554							['Napier_2020','Menardo_2021','input','Walker_2022']	tuberculosis: human-adapted	L2.2.1	Mycobacterium tuberculosis
SAMEA6455956	ERR3801361	WGS	INSTITUTE OF TROPICAL MEDICINE	ERX3803251	Illumina HiSeq 2500	PAIRED	RANDOM	GENOMIC	ILLUMINA	ERS4221505	ERP119211	['ERS4221505','600196','SAMEA6455956','ena-STUDY-Institute of tropical medicine-08-01-2020-09:16:49:129-1770','ERX3803251','webin-reads-13-00847','13823960','ERR3801361','13-00847','PRJEB36076','ERP119211']	2013	2020-01-18T21:37:00.000Z			GMB	Africa		sputum	Homo sapiens	3	human																					549	549823190	334086559	PRJEB36076								input	tuberculosis: human-adapted		Mycobacterium africanum
SAMEA7526651	ERR4798097	WGS	FOUNDATION FOR MEDICAL RESEARCH INDIA	ERX4667516	NextSeq 500	PAIRED	RANDOM	GENOMIC	ILLUMINA	ERS5283124	ERP124850	['sample.13526','project.Mumbai','PRJEB41116','SAMEA7526651','experiment.13526','ERX4667516','22460214','773292','run.13526','ERS5283124','ERP124850','ERR4798097']		2021-11-09T23:18:00.000Z			IND	Asia	Mumbai					S	S				S		S	S							S		S	S		1042	1042996864	439608202	PRJEB41116	Walker_2022		99.2	1701861	47	lineage3	Sensitive	['tbprofiler','tree','input','diff','CRyPTIC_IND','Walker_2022']	tuberculosis: unclassified		Mycobacterium tuberculosis
SAMEA3875836	ERR1274712	WGS	BRITISH COLUMBIA CENTRE FOR DISEASE CONTROL	ERX1346300	Illumina MiSeq	PAIRED	RANDOM	GENOMIC	ILLUMINA	ERS1062970	ERP014271	['ERS1062970','SAMEA3875836','PRJEB12764','ena-STUDY-British Columbia Centre for Disease Control-16-02-2016-22:56:47:554-31','ERR1274712','ena-EXPERIMENT-British Columbia Centre for Disease Control-16-02-2016-22:56:44:781-58','312635','ERX1346300','4506765','ERP014271','K58','ena-RUN-British Columbia Centre for Disease Control-16-02-2016-22:56:44:781-58']	2013	2016-03-30T01:38:00.000Z			CAN	North America	British Columbia		Homo sapiens	3	human																					183	183040513	109924307	PRJEB12764			99.48	589368	30	lineage4.1.1.1	HR-TB	['Menardo_2021','tbprofiler','diff','tree','input','cluster_BC_CAN']	tuberculosis: human-adapted	L4	Mycobacterium tuberculosis
SAMN40947006	SRR28646113	WGS	NIAID TB PORTALS PROGRAM	SRX24239147	NextSeq 2000	PAIRED	RANDOM	GENOMIC	ILLUMINA	SRS21007510	SRP501539	['40947006','1074784','TBPO-5179_lib54575_nextseq_ny0076_151bp.filtered_2_bwa.1.fastq.gz','PRJNA1074784','39444','SRX24239147','SRS21007510','SRR28646113','SRP501539','SAMN40947006']	2021	2024-04-12T17:31:00.000Z		45.9432 N 24.9668 E	ROU	Europe		sputum	Homo sapiens	3	human																					417	417737998	152838203	PRJNA1074784			99.26	1610904	47	lineage4.1.2.1	MDR-TB	['diff','input','tree','tbprofiler']	tuberculosis: unclassified		Mycobacterium tuberculosis
SAMN13051688	SRR10303315	WGS	NIAID BIOINFORMATICS AND COMPUTATIONAL BIOSCIENCES BRANCH	SRX7015933	Illumina MiSeq	PAIRED		GENOMIC	ILLUMINA	SRS5537453	SRP226110	['SRP226110','MYMBXG8CNGN/4596','SRS5537453','PRJNA578162','SRR10303315','SAMN13051688','578162','Multiple Samples of Mycobacterium Tuberculosis collected by OCICB (Kazakhstan)','SRX7015933','13051688','TB-CPath-Toksanbaeva-IS-1067-DNA-048_S65_R1_001.fastq.gz.MYMBXG8CNGN/4596']	2016	2019-10-17T18:09:00.000Z		48.0196 N 66.9237 E	KAZ	Asia		sputum	Homo sapiens	3	human																					541	541588378	238455998	PRJNA578162								['input','Menardo_2021']	tuberculosis: human-adapted	L2	Mycobacterium tuberculosis
SAMN38211043	SRR26795481	WGS	HMS	SRX22493033	Illumina HiSeq 4000	SINGLE	cDNA	GENOMIC	ILLUMINA	SRS19506148	SRP471323	['1039243','Peru7835_R1.fastq.gz','SRS19506148','Peru7835','SRP471323','7835','SRR26795481','SRX22493033','SAMN38211043','38211043','PRJNA1039243','bp0']	2011	2023-11-11T23:13:00.000Z			PER	South America		sputum	Homo sapiens	3	human																					193	193402800	97200944	PRJNA1039243								standford	tuberculosis: unclassified		Mycobacterium tuberculosis
SAMEA3715808	ERR1194779	WGS	NORWEGIAN INSTITUTE OF PUBLIC HEALTH	ERX1268092	Illumina HiSeq 2000	PAIRED	RANDOM	GENOMIC	ILLUMINA	ERS1022957	ERP013630	['ena-STUDY-NORWEGIAN INSTITUTE OF PUBLIC HEALTH-17-12-2015-09:13:36:872-45','ena-RUN-NORWEGIAN INSTITUTE OF PUBLIC HEALTH-17-12-2015-11:59:03:775-1','12516','ERP013630','ERX1268092','ERS1022957','4497055','ERR1194779','PRJEB12184','312326','SAMEA3715808','ena-EXPERIMENT-NORWEGIAN INSTITUTE OF PUBLIC HEALTH-17-12-2015-11:59:03:775-1']	2014	2016-02-17T08:45:00.000Z		59.913 N 10.752 E	NOR	Europe	Oslo (Sentrum)	sputum	Homo sapiens	3	human																					808	808370044	477791444	PRJEB12184			99.53	1640938	55	lineage2.2.1	Other	['tbprofiler','Menardo_2021','outbreak_Oslo_NOR','tree','Nimmo_2024','input','diff','Menardo_2018']	tuberculosis: human-adapted	L2.2.1	Mycobacterium tuberculosis
SAMEA9976611	ERR6865914	WGS	IMPERIAL COLLEGE LONDON	ERX6489342	Illumina HiSeq 2000	PAIRED	RANDOM	GENOMIC	ILLUMINA	ERS7654890	ERP123401	['ERS7654890','ERP123401','666870','22011412','PRJEB39837','CA0530909','CA0530909_raw_wgs','SAMEA9976611','ERX6489342','ena-STUDY-IMPERIAL COLLEGE LONDON-12-08-2020-14:44:57:582-2394','CA0530909_raw_wgs_R1R2','ERR6865914']	2009	2021-10-15T13:50:00.000Z			PER	South America	Lima		Homo sapiens	3	human																					426	426740496	179726761	PRJEB39837								['input','standford']	tuberculosis: unclassified		Mycobacterium tuberculosis
SAMD00142892	DRR189114	WGS	RIT_JATA	DRX179579	Illumina MiSeq	PAIRED	other	GENOMIC	ILLUMINA	DRS200878	DRP007602	['SAMD00142892','DRS200878','DRP007602','PRJDB7494','754720','20795688','DRX179579','DRR189114']	2017	2021-08-14T17:22:00.000Z			JPN	Asia	Chugoku-Shikoku		Homo sapiens	3	human																					653	653660840	397292403	PRJDB7494			99.57	1482160	94	lineage2.2.1	Sensitive	['tbprofiler','tree','input','diff']	tuberculosis: unclassified		Mycobacterium tuberculosis
SAMEA3321825	ERR841801	WGS	GLASGOW POLYOMICS	ERX921869	Illumina Genome Analyzer IIx	PAIRED	RANDOM	GENOMIC	ILLUMINA	ERS696609	ERP010079	['PRJEB9025','ena-RUN-Glasgow Polyomics-01-04-2015-12:37:03:745-15','SAMEA3321825','304703','ERR841801','ena-EXPERIMENT-Glasgow Polyomics-01-04-2015-12:37:03:745-15','RK43','ERP010079','ERX921869','4306843','ena-STUDY-Glasgow Polyomics-01-04-2015-12:37:10:132-214','ERS696609']		2015-12-02T09:51:00.000Z							Bos taurus	2	domestic cattle																					115	115599880	77246315	PRJEB9025								['input','Menardo_2018','Brites_2018']	tuberculosis: animal-adapted	La1	Mycobacterium bovis
SAMN06252136	SRR5216930	WGS	UNIVERSITY OF GLASGOW	SRX2527140	Illumina MiSeq	PAIRED	RANDOM	GENOMIC	ILLUMINA	SRS1948004	SRP098533	['6252136','363037','PRJNA363037','AgR301','SRR5216930','SRX2527140','SRS1948004','SRP098533','SAMN06252136','AgR301_S22_L001_R1_001.fastq.gz']	2004	2017-01-30T03:27:00.000Z			NZL	Oceania	Inangahua		Bos taurus	2	bovine																					352	352213613	232203183	PRJNA363037								['bovis_NZL','input','Brites_2018']	tuberculosis: animal-adapted	La1	Mycobacterium bovis
SAMN15718810	SRR12380732	WGS	DIVISION OF GENOMIC MEDICINE AND INNOVATION SUPPORT	SRX8879634	NextSeq 500	SINGLE	RANDOM PCR	GENOMIC	ILLUMINA	SRS7140112	SRP275727	['MTBDR180878_S34_good_1.fastq.gz','PRJNA650561','SRP275727','SRX8879634','650561','SRS7140112','SAMN15718810','MTBDR180878','15718810','SRR12380732','bp0']	2019	2020-08-03T23:07:00.000Z		15.87 N 100.99 E	THA	Asia		sputum	Homo sapiens	3	human																					108	108479631	53004583	PRJNA650561									tuberculosis: unclassified		Mycobacterium tuberculosis
SAMEA112803549	ERR11043861	WGS	FZB	ERX10490652	NextSeq 500	PAIRED		GENOMIC	ILLUMINA	ERS14811095	ERP010814	['33855604','287903','ena-EXPERIMENT-TAB-21-03-2023-10:23:42:898-78667','ERP010814','ERR11043861','ena-RUN-TAB-21-03-2023-10:23:42:898-78668','16775-15','PRJEB9680','ERX10490652','ERS14811095','ena-STUDY-FZB-22-06-2015-17:16:39:392-292','SAMEA112803549']		2023-07-21T01:53:00.000Z																														702	702645023	300315720	PRJEB9680			99.65	1745589	60	lineage4.6.2.2	Sensitive	['input','diff','tree','tbprofiler']	tuberculosis: unclassified		Mycobacterium tuberculosis
SAMEA3199775	ERR2515549	WGS	CTB/NICD	ERX2534757	Illumina MiSeq	PAIRED	RANDOM	GENOMIC	ILLUMINA	ERS2400148	ERP107968	['ERR2515549','sample.7767','ERX2534757','run.7767','10124887','experiment.7767','493035','ERS2400148','project.First_10k_genomes_study_set_5','SAMEA3199775','ERP107968','PRJEB25997']		2021-10-23T18:13:00.000Z			ZAF	Africa						S	S			S		S	S				S	S	S				S			465	465003578	294826698	PRJEB25997	Walker_2022		99.65	1287329	70	lineage4.4.1.1	Sensitive	['input','CRyPTIC_CTB-NICD','diff','Walker_2022','tree','Napier_2020','tbprofiler']	tuberculosis: human-adapted	L4.4.1.1	Mycobacterium tuberculosis
SAMN07660070	SRR6044912	WGS	MODMEDMICOXFORD	SRX3191934	Illumina MiSeq	PAIRED	RANDOM	GENOMIC	ILLUMINA	SRS2520816	SRP117784	['401515','MMMOSAM:305682af-8718-4c9a-8b85-7c3de0c7013d','MMMOSRA:305682af-8718-4c9a-8b85-7c3de0c7013d','PRJNA401515','SRR6044912','SRS2520816','SRP117784','SAMN07660070','SRX3191934','7660070']	2016	2017-10-27T16:09:00.000Z			GBR	Europe	Oxford		Homo sapiens	3	human					S		S					S	S								377	377342153	231504225	PRJNA401515	CRyPTIC_WHO2021_PMC7612554		99.52	1695854	56	lineage4.8	Sensitive	['Napier_2020','diff','input','Walker_2022','tbprofiler','tree']	tuberculosis: human-adapted	L4.8	Mycobacterium tuberculosis
SAMN07236274	SRR5709760	WGS	MAHIDOL UNIVERSITY	SRX2930617	Illumina HiSeq 2000	PAIRED	RANDOM	GENOMIC	ILLUMINA	SRS2293329	SRP109608	['PRJNA390471','HS007-PE-R00009_AH2J2MBBXX.WMB250-TGCGTAGT_S29_L004_R2.fastq','7236274','SRS2293329','SRX2930617','390471','SRR5709760','SAMN07236274','SRP109608','WMB250_DS-10275','PRJNA390052']	2005	2017-06-19T11:01:00.000Z		13.7563 N 100.5018 E	THA	Asia	Bangkok	sputum	Homo sapiens	3	human					R		R						R	S							293	293474100	129146836	PRJNA390471	CRyPTIC_WHO2021_PMC7612554		99.47	1424869	46	lineage2.2.2	Pre-XDR-TB	['Menardo_2021','tbprofiler','Walker_2022','diff','tree','Napier_2020','input']	tuberculosis: human-adapted	L2.2.2	Mycobacterium tuberculosis
SAMN07236332	SRR5709821	WGS	MAHIDOL UNIVERSITY	SRX2930556	Illumina HiSeq 2000	PAIRED	RANDOM	GENOMIC	ILLUMINA	SRS2293265	SRP109608	['HS007-PE-R00009_AH2J2MBBXX.WMB310-TATCAGTC_S89_L004_R1.fastq','SRS2293265','390471','SRR5709821','PRJNA390052','SRP109608','SAMN07236332','WMB310_DS-20494','SRX2930556','7236332','PRJNA390471']	2009	2017-06-19T11:03:00.000Z		13.7563 N 100.5018 E	THA	Asia	Bangkok	sputum	Homo sapiens	3	human																					664	664003800	294191803	PRJNA390471			99.62	1551828	54	lineage4.4.2	MDR-TB	['Napier_2020','tree','input','diff','tbprofiler','Menardo_2021']	tuberculosis: human-adapted	L4.4.2	Mycobacterium tuberculosis
SAMEA7547571	ERR4814065	WGS	BRAZIL	ERX4684055	Illumina HiSeq 4000	PAIRED	RANDOM	GENOMIC	ILLUMINA	ERS5304225	ERP124940	['experiment.16938','ERS5304225','ERR4814065','run.16938','project.Brazil','PRJEB41200','sample.16938','ERP124940','22466964','773302','ERX4684055','SAMEA7547571']		2021-11-10T11:04:00.000Z			BRA	South America																										450	450271800	202565035	PRJEB41200			99.67	1694495	64	lineage4.3.4.1	Sensitive	['diff','CRyPTIC_BRA','tbprofiler','standford','input','tree']	tuberculosis: unclassified		Mycobacterium tuberculosis
SAMN05575937	SRR4035834	WGS	HARVARD MEDICAL SCHOOL	SRX2026991	Illumina HiSeq 2000	PAIRED	RANDOM	GENOMIC	ILLUMINA	SRS1621326	SRP082185	['SRX2026991','742-SplA5_1.fastq.gz','P23-Spleen-A5','SAMN05575937','SRS1621326','5575937','SRR4035834','SRP082185','323744','PRJNA323744']	2013-06	2016-08-16T14:09:00.000Z		29.6483 S 30.3318 E	ZAF	Africa	Kwazulu-Natal	necropsy (morgue)	Homo sapiens	3	human																					126	126104964	87754980	PRJNA323744								['input','Napier_2020','denylist','intrapatient_ZAF']	tuberculosis: human-adapted	L4.1.2	Mycobacterium tuberculosis
SAMN14344024	SRR11564520	AMPLICON	RUTGERS UNIVERSITY NEWARK	SRX8133679	Illumina MiSeq	PAIRED	PCR	GENOMIC	ILLUMINA	SRS6497118	SRP256991	['SRR11564520','PRJNA608715','SRP256991','SRX8133679','14344024','608715','SRS6497118','2492-DA-0822_S152_L001_R1_001.fastq','SAMN14344024','2492-DA-0822']		2020-04-17T19:28:00.000Z			GHA	Africa		sputum	Homo sapiens	3	human																					19	19266090	7571862	PRJNA608715									tuberculosis: unclassified		Mycobacterium tuberculosis
SAMN14929966	SRR11839105	WGS	AGRICULTURE VICTORIA	SRX8389358	Illumina MiSeq	PAIRED	PCR	GENOMIC	ILLUMINA	SRS6702783	SRP263341	['SRS6702783','SRP263341','C9NBT_MAP-619_S2_L001_R1_001.fastq.gz','632696','SAMN14929966','SRR11839105','MAP-619','C9NBT-MAP-619','PRJNA632696','14929966','SRX8389358']	2019	2021-04-16T06:01:00.000Z			AUS	Oceania		feces																								962	962436283	517900168	PRJNA632696									NTM: avium complex		Mycobacterium avium subsp. paratuberculosis
SAMN25995106	SRR19428523	WGS	MAKERERE UNIVERSITY	SRX15482622	Illumina MiSeq	PAIRED	PCR	GENOMIC	ILLUMINA	SRS13198398	SRP376575	['SRS13198398','SRP376575','SAMN25995106','TN106712_1.fastq.gz','TN106712','PRJNA807440','807440','SRR19428523','25995106','SRX15482622']	2018	2022-05-27T06:46:00.000Z		6.3690 S 34.8888 E	TZA	Africa		sputum	Homo sapiens	3	human																					447	447465783	250655669	PRJNA807440								input	tuberculosis: unclassified		Mycobacterium tuberculosis
SAMN42207690	SRR29666872	WGS	TXDSHS	SRX25170479	Illumina MiSeq	PAIRED	RANDOM	GENOMIC	ILLUMINA	SRS21860549	SRP491750	['42207690','bp0','SRP491750','SRS21860549','PRJNA1080563','SAMN42207690','TX-DSHS-MTB-2400334','SRX25170479','1080563','SRR29666872','TX-DSHS-MTB-2400334-TX-M08451-240621_S15_L001_R1_001.fastq.gz']	2024	2024-07-01T16:52:00.000Z			USA	North America	Louisiana	sputum	Homo sapiens	3	human																					591	591403692	320437510	PRJNA1080563									tuberculosis: unclassified		Mycobacterium tuberculosis
SAMEA112188865	ERR10748271	WGS	CTB/NICD	ERX10199877	NextSeq 550	PAIRED	RANDOM	GENOMIC	ILLUMINA	ERS14298754	ERP143048	['32028878','ERS14298754','ERX10199877','SAMEA112188865','PRJEB58017','ERP143048','sample.S198','South African MDR-TB 2019-2020','ERR10748271','run.S198','experiment.S198','908050']		2023-01-16T01:50:00.000Z																														591	591172698	239977025	PRJEB58017			99.63	1707144	58	lineage1.2.2.2	MDR-TB	['tree','tbprofiler','diff','input']	tuberculosis: unclassified		Mycobacterium tuberculosis
SAMN13637962	SRR10851613	WGS	UNIVERSIDADE FEDERAL DO RIO GRANDE DO SUL	SRX7522260	NextSeq 550	PAIRED	RANDOM	GENOMIC	ILLUMINA	SRS5961813	SRP240403	['SRP240403','141_S67_R1.fastq.gz','bp0','SRX7522260','SRR10851613','PRJNA599957','599957','13637962','141_NEBNext Ultra_WGS_Ilumina','SAMN13637962','141','SRS5961813']	2015	2020-01-08T13:45:00.000Z			BRA	South America	Greater Florianopolis		Homo sapiens	3	human																					273	273882894	125515510	PRJNA599957								['Menardo_2021','input','standford']	tuberculosis: human-adapted	L4	Mycobacterium tuberculosis
SAMN08215255	SRR6398109	WGS	BC CENTRE FOR DISEASE CONTROL PUBLIC HEALTH LABORATORY	SRX3491129	HiSeq X Ten	PAIRED	RANDOM	GENOMIC	ILLUMINA	SRS2775010	SRP119652	['SAMN08215255','BC11-Mtb093_1.fastq.gz','SRX3491129','SRS2775010','BC11-Mtb093','SRP119652','413593','8215255','PRJNA413593','SRR6398109']	2011	2017-12-21T22:50:00.000Z		49.15 N 123.7 W	CAN	North America	British Columbia		Homo sapiens	3	human					S		R					S	S	R							687	687316500	349203352	PRJNA413593	CRyPTIC_WHO2021_PMC7612554		99.54	1788507	50	lineage2.2.1.1	HR-TB	['Napier_2020','tbprofiler','diff','tree','input','Walker_2022']	tuberculosis: human-adapted	L2	Mycobacterium tuberculosis
SAMEA12854577	ERR11245585	WGS	SWISS TROPICAL AND PUBLIC HEALTH INSTITUTE	ERX10653789	Illumina NovaSeq 6000	SINGLE	RANDOM	GENOMIC	ILLUMINA	ERS10461466	ERP135175	['ERS10461466','930268','SAMEA12854577','ena-EXPERIMENT-TAB-17-04-2023-19:57:14:655-7267','ERX10653789','PRJEB50582','ERP135175','ena-RUN-TAB-17-04-2023-19:57:14:655-7268','G43971','8cc6b8bd-130a-4c76-a0b2-3197bafe5cc6','ERR11245585','34308145']	2015	2023-07-27T11:28:00.000Z			GEO	Asia		sputum																								307	307086258	115327362	PRJEB50582									tuberculosis: unclassified		Mycobacterium tuberculosis
SAMEA7527948	ERR4799362	WGS	FOUNDATION FOR MEDICAL RESEARCH INDIA	ERX4668779	NextSeq 500	PAIRED	RANDOM	GENOMIC	ILLUMINA	ERS5284419	ERP124850	['PRJEB41116','ERS5284419','773292','ERP124850','run.27827','ERR4799362','22461493','ERX4668779','project.Mumbai','experiment.27827','SAMEA7527948','sample.27827']		2021-11-10T01:49:00.000Z			IND	Asia	Mumbai						S						S											S		523	523639612	233606939	PRJEB41116	Walker_2022		99.52	1664146	56	lineage2.2.1	Pre-XDR-TB	['tree','tbprofiler','input','Walker_2022','CRyPTIC_IND','diff']	tuberculosis: unclassified		Mycobacterium tuberculosis
SAMEA7555574	ERR4822205	WGS	PUBLIC HEALTH ENGLAND	ERX4692047	Illumina MiSeq	PAIRED	RANDOM	GENOMIC	ILLUMINA	ERS5312217	ERP124941	['PRJEB41201','sample.25026','run.25026','22474981','ERP124941','ERX4692047','ERR4822205','project.PHE-TB','SAMEA7555574','ERS5312217','773303','experiment.25026']		2021-11-11T03:07:00.000Z			GBR	Europe										S		S					S	S								397	397450772	259573945	PRJEB41201	Walker_2022		99.35	1515384	48	lineage4.2.2.2	Sensitive	['CRyPTIC_PHE','input','Walker_2022','diff','tbprofiler','tree']	tuberculosis: unclassified		Mycobacterium tuberculosis
SAMEA104302735	ERR2120248	WGS	FZB	ERX2177156	Illumina MiSeq	PAIRED		GENOMIC	ILLUMINA	ERS1927713	ERP104037	['ena-RUN-FZB-14-09-2017-14:38:54:313-3','ERP104037','ERX2177156','PRJEB22358','SAMEA104302735','Belgium1','ERR2120248','ERS1927713','ena-STUDY-FZB-04-09-2017-09:09:00:191-239','8159378','ena-EXPERIMENT-FZB-14-09-2017-14:38:54:313-3','421914']		2017-12-13T15:10:00.000Z					Sudan/Horn of Africa																									437	437243887	286632687	PRJEB22358			99.31	787835	48	lineage4.6.5	MDR-TB	['R-MDR_RedSea','input','tbprofiler','Menardo_2021','tree','diff']	tuberculosis: human-adapted	L4	Mycobacterium tuberculosis
SAMN28538045	SRR19304013	WGS	NATIONAL INSTITUTE OF INFECTIOUS DISEASES "L. SPALLANZANI"	SRX15364126	Illumina MiSeq	PAIRED	RANDOM	GENOMIC	ILLUMINA	SRS13093515	SRP373287	['SRX15364126','bp0','SAMN28538045','PRJNA834606','SRP373287','SRR19304013','834606','SP513_R1.fastq.gz','SRS13093515','SP513','28538045']	2017	2022-05-19T20:54:00.000Z		41.86 N 12.45 E	ITA	Europe	Rome	sputum	Homo sapiens	3	human																					713	713797016	307723761	PRJNA834606			99.56	1612741	55	lineage4.1	Sensitive	['tree','tbprofiler','input','diff']	tuberculosis: unclassified		Mycobacterium tuberculosis
SAMEA115746125	ERR13284897	WGS	UNIVERSITY OF OXFORD, NUFFIELD DEPARTMENT OF MEDIC	ERX12655323	NextSeq 500	PAIRED	RANDOM PCR	GENOMIC	ILLUMINA	ERS20256009	ERP161058	['c8c01daae5da','b28b5ff0-515d-42d2-bc0f-19e45ec26bb9','PRJEB76547','SAMEA115746125','41889675','ERS20256009','webin-reads-c8c01daae5da','ERP161058','ERR13284897','1124794','ERX12655323']	2020	2024-08-20T20:57:00.000Z			DEU	Europe																										358	358395699	156948906	PRJEB76547								CRyPTIC_2024	tuberculosis: unclassified		Mycobacterium tuberculosis
SAMEA5366648	ERR3170478	WGS	FZB	ERX3198424	NextSeq 500	PAIRED		GENOMIC	ILLUMINA	ERS3173254	ERP109304	['ERS3173254','10994326','ena-STUDY-FZB-11-06-2018-15:37:51:194-506','SAMEA5366648','ERR3170478','ena-EXPERIMENT-FZB-21-02-2019-15:03:02:880-82','523751','ERP109304','PRJEB27244','5450-02','ena-RUN-FZB-21-02-2019-15:03:02:880-82','ERX3198424']		2019-02-26T14:05:00.000Z			GHA	Africa																										392	392790848	216271741	PRJEB27244			99.34	833732	27	lineage6.3.2	Sensitive	['diff','tree','tbprofiler','input','Napier_2020','africanum_GHA','Coscolla_2021']	tuberculosis: human-adapted	L6.3.2	Mycobacterium africanum
SAMN22261847	SRR17133528	AMPLICON	BEIJING CHEST HOSPITAL	SRX13318111	Ion Torrent Proton	PAIRED	PCR	GENOMIC	ION_TORRENT	SRS11226292	SRP349266	['771241','SRS11226292','SRP349266','SAMN22261847','PRJNA771241','SRX13318111','sample7.bam','SRR17133528','bp0','22261847','7.bam','sample_7']	2020	2021-12-04T21:11:00.000Z			CHN	Asia	Beijing	As reported: tissue sample	Homo sapiens	3	human																					254	254554354	147894777	PRJNA771241									unclassified mycobacteria		Mycobacterium sp.
SAMN08436050	SRR6650270	WGS	SAN RAFFAELE	SRX3627862	Illumina HiSeq 2500	PAIRED	RANDOM	GENOMIC	ILLUMINA	SRS2894649	SRP128089	['PRJNA428596','131117_210916_BGD_210916_100.gatk.bam','SRS2894649','131117_WGS','428596','SAMN08436050','8436050','SRR6650270','SRX3627862','SRP128089','bp0','131117']		2018-02-21T13:23:00.000Z			BGD	Asia			Homo sapiens	3	human					S		S		S				S	S				S			229	229082645	102894199	PRJNA428596	CRyPTIC_WHO2021_PMC7612554		99.26	1550958	35	lineage1.1.3.1	Sensitive	['diff','tree','tbprofiler','input','Walker_2022','Menardo_2021']	tuberculosis: human-adapted	L1.1.3	Mycobacterium tuberculosis
SAMN40030646	SRR28044420	WGS	CHRISTIAN MEDICAL COLLAGE, VELLORE	SRX23695938	Illumina NovaSeq 6000	PAIRED	RANDOM	GENOMIC	ILLUMINA	SRS20526172	SRP226525	['401011621','40030646','SAMN40030646','SRP226525','401011621_R1.fastq.gz','SRS20526172','SRX23695938','SRR28044420','575883','PRJNA575883']	2022	2024-02-22T06:56:00.000Z		21.7679 N 78.8718 E	IND	Asia	Madhya Pradesh - Bhairopur		Homo sapiens	3	human																					1087	1087881614	481247688	PRJNA575883			99.46	1638469	49	lineage4.8	HR-TB	['input','tree','tbprofiler','diff']	tuberculosis: unclassified		Mycobacterium tuberculosis
SAMN29094180	SRR19662711	WGS	NATIONAL MEDICAL RESEARCH CENTER OF PHTHISIOPULMONOLOGY AND INFECTIOUS DISEASES	SRX15712436	DNBSEQ-G50	PAIRED	PCR	GENOMIC	DNBSEQ	SRS13406571	SRP381877	['PRJNA849565','lib3264_FPI','SAMN29094180','849565','3264_R1.fq.gz','SRP381877','SRX15712436','SRS13406571','SRR19662711','Mycobacterium tuberculosis 3264_FPI','29094180','bp0']	2019	2022-06-15T12:20:00.000Z		55.78 N 37.61 E	RUS	Europe	Moscow	sputum	Homo sapiens	3	human																					297	297084716	199110031	PRJNA849565									tuberculosis: unclassified		Mycobacterium tuberculosis
SAMN28527309	SRR19267897	WGS	WADSWORTH CENTER	SRX15328296	Illumina MiSeq	PAIRED	RANDOM	GENOMIC	ILLUMINA	SRS13056707	SRP374006	['SRP374006','IDR1600033125-01-01','SRR19267897','28527309','SAMN28527309','SRX15328296','SRS13056707','IDR1600033125-01-01_R1.fastq.gz','835805','PRJNA835805']	2016	2022-05-18T13:56:00.000Z			USA	North America	Nassau County	sputum	Homo sapiens	3	human																					487	487487311	279064012	PRJNA835805								input	tuberculosis: unclassified		Mycobacterium tuberculosis
SAMEA13300062	ERR9125306	WGS	UNIVERSITY OF OXFORD, NUFFIELD DEPARTMENT OF MEDIC	ERX8668565	Illumina MiSeq	PAIRED	RANDOM	GENOMIC	ILLUMINA	ERS10902880	ERP136068	['30301125','ERS10902880','SAMEA13300062','ERR9125306','sample.709.a4d39d44','project.SeqTreat_PHO1','PRJEB51436','experiment.709.a64f2851','ERX8668565','run.709.1.55f8ccdde78f1ba1c810e6ae686d06b1','862828','ERP136068']		2024-08-14T00:30:00.000Z			CAN	North America	Ontario																									1118	1118927009	705482089	PRJEB51436								CRyPTIC_PublicHealthOntario	tuberculosis: unclassified		Mycobacterium tuberculosis
SAMN02419546	['SRR1181116','SRR1181203','SRR1162536','SRR1159171']	WGS		['SRX463102','SRX480084']	Illumina HiSeq 2000	PAIRED	RANDOM	GENOMIC	ILLUMINA	SRS551873		['SRX463102','SRS551873','2528498.WR39449.Solexa-213209.C3R5HACXX140124.P','2419546','229583','SRX480084','2528498.WR39447.Pond-320892.C36E3ACXX140220.P','C3R5HACXX140124.3.tagged_564.bam','C36E3ACXX140220.1.Illumina_P5-Rexon_P7-Xeran.bam','SRR1162536','SAMN02419546','SRP036372','C3R5HACXX140124.2.tagged_564.bam','SRR1181203','SRR1181116','C36E3ACXX140220.2.Illumina_P5-Rexon_P7-Xeran.bam','XTB13-096','PRJNA200335','PRJNA229583','SRR1159171']					BLR	Europe		As reported: excreted bodily substance	Homo sapiens	3	human																					1758	1759644826	958934869	PRJNA229583			99.51	5240649	121	lineage4.8	Sensitive	['tbprofiler','tree','Napier_2020','input','Menardo_2021','Menardo_2018','diff']	tuberculosis: human-adapted	L4.8	Mycobacterium tuberculosis
SAMN13638004	SRR10851718	WGS	UNIVERSIDADE FEDERAL DO RIO GRANDE DO SUL	SRX7522155	NextSeq 550	PAIRED	RANDOM	GENOMIC	ILLUMINA	SRS5961708	SRP240403	['SRS5961708','228','228_S230_R1.fastq.gz','SRR10851718','228_NEBNext Ultra_WGS_Ilumina','599957','SRP240403','PRJNA599957','13638004','SAMN13638004','bp0','SRX7522155']	2016	2020-01-08T13:47:00.000Z			BRA	South America	Greater Florianopolis		Homo sapiens	3	human																					197	197295090	93626807	PRJNA599957								['Menardo_2021','input','standford']	tuberculosis: human-adapted	L4	Mycobacterium tuberculosis
SAMN09100599	SRR7069370	OTHER	MODMEDMICOXFORD	SRX3999993	Illumina MiSeq	PAIRED		OTHER	ILLUMINA	SRS3282180	SRP076676	['9100599','SRX3999993','SRR7069370','SAMN09100599','MMMOSAM:724e6c9c-88d0-4165-a2a9-ccb65d62bf50','SRS3282180','302362','SRP076676','PRJNA302362','MMMOSRA:724e6c9c-88d0-4165-a2a9-ccb65d62bf50']	2008	2018-04-26T14:20:00.000Z			GBR	Europe			Homo sapiens	3	human																					302	302135210	204303064	PRJNA302362									tuberculosis: unclassified		Mycobacterium tuberculosis
SAMN20391466	SRR15242365	OTHER	GEO	SRX11548195	Illumina HiSeq 2500	PAIRED	other	GENOMIC	ILLUMINA	SRS9583759	SRP329788	['GSM5471042_r1','SRX11548195','SRP329788','GSE180792','SAMN20391466','GSM5471042','20391466','PRJNA749573','749573','SRR15242365','SRS9583759']		2021-07-26T22:00:00.000Z																														417	417700650	238626872	PRJNA749573									tuberculosis: human-adapted	L4	Mycobacterium tuberculosis	H37Rv
SAMEA1569228	ERR212152	WGS	SC	ERX186817	Illumina HiSeq 2000	PAIRED	RANDOM	GENOMIC	ILLUMINA	ERS154003	ERP001072	['PRJEB2794','SC_EXP_8524_1#67','ERS154003','ERX186817','Karonga_Prevention_Study__KPS____whole_genome_sequ','10011065-sc-2012-07-06T11:33:33Z-1448037','SC_RUN_8524_1#67','204548','SAMEA1569228','Karonga_Prevention_Study__KPS____whole_genome_sequencing_in_a_whole_population-sc-2011-12-13T10:33:26Z-2066','ERP001072','ERR212152','1838651']	2009	2012-12-22T15:37:00.000Z			MWI	Africa	Karonga	sputum	Homo sapiens	3	human																					447	447705600	252896944	PRJEB2794			99.62	1624413	35	lineage4.4.1.1	Sensitive	['tbprofiler','Menardo_2018','Menardo_2021','Karonga_Prevention_Study','Napier_2020','diff','tree','input']	tuberculosis: human-adapted	L4.4.1.1	Mycobacterium tuberculosis
SAMN41705983	SRR29322289	WGS	NATIONAL INSTITUTE FOR RESEARCH IN TUBERCULOSIS	SRX24838778	Illumina HiSeq 2500	PAIRED	RANDOM	GENOMIC	ILLUMINA	SRS21550368	SRP512448	['41705983','SAMN41705983','PRJNA1091824','SRP512448','1091824','SRR29322289','KL498','SRS21550368','KL498_R1.fastq.gz','SRX24838778','WGSKL04']	2022	2024-06-07T15:28:00.000Z		13.0827 N 80.2707 E	IND	Asia	Chennai		Bos indicus	3	zebu																					622	622229405	417191456	PRJNA1091824									tuberculosis: animal-adapted	La3	Mycobacterium orygis
SAMN43535634	SRR30629982	WGS	MINISTRY OF PUBLIC HEALTH (THAILAND)	SRX26051978	NextSeq 500	PAIRED	RANDOM	GENOMIC	ILLUMINA	SRS22622397	SRP503470	['MTBCR170792','833906','SRP503470','43535634','PRJNA833906','MTBCR170792_S38_1.fastq.gz','SRX26051978','SRR30629982','SRS22622397','SAMN43535634']	2019	2024-09-11T03:47:00.000Z		19.9105 N 99.8406 E	THA	Asia	Chiang Rai	sputum	Homo sapiens	3	human																					144	144332567	55954813	PRJNA833906									tuberculosis: human-adapted	L1.1.1.5	Mycobacterium tuberculosis
SAMN40566557	SRR28409326	WGS	WADSWORTH CENTER	SRX24013846	Illumina MiSeq	PAIRED	RANDOM	GENOMIC	ILLUMINA	SRS20808974	SRP338930	['SRX24013846','IDR2100084133-01-01.R1.fastq.gz','SRR28409326','SRP338930','766641','IDR2100084133-01-01','SRS20808974','40566557','SAMN40566557','PRJNA766641']	2021	2024-03-21T15:11:00.000Z			USA	North America	New York state	sputum	Homo sapiens	3	human																					418	418725875	286418293	PRJNA766641			99.62	995681	54	lineage4	Sensitive	['diff','tbprofiler','input','tree']	tuberculosis: unclassified		Mycobacterium tuberculosis
SAMEA12854365	ERR11245379	WGS	SWISS TROPICAL AND PUBLIC HEALTH INSTITUTE	ERX10653583	Illumina NovaSeq 6000	SINGLE	RANDOM	GENOMIC	ILLUMINA	ERS10461254	ERP135175	['ena-RUN-TAB-17-04-2023-19:57:14:584-6856','ERP135175','930268','SAMEA12854365','PRJEB50582','ena-EXPERIMENT-TAB-17-04-2023-19:57:14:584-6855','34307933','8cc6b8bd-130a-4c76-a0b2-3197bafe5cc6','ERX10653583','ERR11245379','G45407','ERS10461254']	2015	2023-07-27T11:26:00.000Z			GEO	Asia		sputum																								328	328908318	115491717	PRJEB50582									tuberculosis: unclassified		Mycobacterium tuberculosis
SAMN40475206	SRR28388321	AMPLICON	HARVARD TH CHAN SCHOOL OF PUBLIC HEALTH	SRX23993119	Illumina MiSeq	PAIRED	PCR	GENOMIC	ILLUMINA	SRS20790235	SRP496435	['28318-ACC','40475206','SRR28388321','PRJNA1088513','28318-S-Access_S23_L001_R1_001.fastq.gz','SRP496435','1088513','SRX23993119','SRS20790235','bp0','SAMN40475206']		2024-03-20T00:42:00.000Z			USA	North America	PA, Upitt	As reported: ACC, Random	Macaca fascicularis	3	crab-eating macaque																					39	39715001	24969951	PRJNA1088513									tuberculosis: human-adapted	L4	Mycobacterium tuberculosis	Erdman
SAMEA104362221	ERR2184380	WGS	UNIVERSIDAD PERUANA CAYETANO HEREDIA, PERU	ERX2240547	Illumina HiSeq 4000	PAIRED	RANDOM	GENOMIC	ILLUMINA	ERS1987199	ERP104985	['ERS1987199','ERR2184380','PRJEB23245','experiment.668','12061611','548708','project.Peru-set1-Tandem','run.668','ERP104985','sample.668','ERX2240547','SAMEA104362221']		2021-10-17T08:39:00.000Z			PER	South America						S				S	S	S	S	S				S		S	S	S		S	S	497	497062800	223524991	PRJEB23245	['CRyPTIC_reuse_table','Walker_2022']		99.71	1671198	60	lineage4.7	Sensitive	['CRyPTIC_reuse_table','CRyPTIC_UPCH','input','tbprofiler','diff','Walker_2022','tree']	tuberculosis: unclassified		Mycobacterium tuberculosis
SAMEA7526428	ERR4797875	WGS	FOUNDATION FOR MEDICAL RESEARCH INDIA	ERX4667293	NextSeq 500	PAIRED	RANDOM	GENOMIC	ILLUMINA	ERS5282901	ERP124850	['ERS5282901','ERX4667293','experiment.12867','ERP124850','773292','project.Mumbai','SAMEA7526428','ERR4797875','sample.12867','22459991','PRJEB41116','run.12867']		2021-11-09T23:03:00.000Z			IND	Asia	Mumbai					R	R				R		R	R							S		R	S		422	422037000	172864806	PRJEB41116	Walker_2022		99.56	1788477	58	lineage4.1.2.1	MDR-TB	['CRyPTIC_IND','input','tbprofiler','diff','Walker_2022','tree']	tuberculosis: unclassified		Mycobacterium tuberculosis
SAMN31581277	SRR22175239	WGS	HAYSTACKANALYTICS PVT. LTD.	SRX18154016	NextSeq 500	PAIRED	PCR	GENOMIC	ILLUMINA	SRS15655267	SRP406075	['bp0','SAMN31581277','JJ-50_HA100.bam','897841','SRS15655267','SO_8769_JJ_50','SRR22175239','31581277','SRX18154016','SRP406075','JJ-50_HA100','PRJNA897841']	2019	2022-11-03T10:29:00.000Z			IND	Asia	Mumbai	sputum	Homo sapiens	3	human																					1076	1076301438	563499735	PRJNA897841			99.55	1352397	44	lineage3.1.2;lineage2.2.1	XDR-TB	['input','tbprofiler','denylist','diff']	tuberculosis: unclassified		Mycobacterium tuberculosis
SAMEA5562313	ERR3276085	WGS	RIVM - NATIONAL INSTITUTE FOR PUBLIC HEALTH AND TH	ERX3302958	Illumina HiSeq 2500	SINGLE	RANDOM	GENOMIC	ILLUMINA	ERS3364345	ERP114661	['SAMEA5562313','ERP114661','ena-STUDY-RIVM - National Institute for Public Health and the Environment-04-04-2019-10:46:49:835-53','ena-EXPERIMENT-RIVM - National Institute for Public Health and the Environment-10-04-2019-10:49:30:024-930','PRJEB32037','ena-RUN-RIVM - National Institute for Public Health and the Environment-10-04-2019-10:49:30:024-930','ERX3302958','17-0755','11397125','ERS3364345','532369','ERR3276085']		2019-06-11T06:01:00.000Z			NLD	Europe																										719	719650697	201207130	PRJEB32037								Napier_2020	tuberculosis: human-adapted	L4.7	Mycobacterium tuberculosis
SAMN30949027	SRR21690157	WGS	RIVM	SRX17688048	Illumina NovaSeq 6000	PAIRED	RANDOM	GENOMIC	ILLUMINA	SRS15219436	SRP399356	['PRJNA882748','SAMN30949027','30949027','882748','RIVM0343','bp0','SRR21690157','SRP399356','SRX17688048','SRS15219436','RIVM0343.bam']	2019	2022-09-23T18:05:00.000Z			NLD	Europe		sputum	Homo sapiens	3	human																					441	441451633	56811213	PRJNA882748								input	tuberculosis: unclassified		Mycobacterium tuberculosis
SAMEA104357463	ERR2179668	WGS	FUDAN UNIVERSITY	ERX2236087	Illumina HiSeq 2000	SINGLE	RANDOM PCR	GENOMIC	ILLUMINA	ERS1982441	ERP104892	['ERP104892','SAMEA104357463','ERS1982441','ena-STUDY-FUDAN UNIVERSITY-24-10-2017-03:50:01:214-391','MTB112','PRJEB23157','8238875','ERX2236087','ena-RUN-FUDAN UNIVERSITY-24-10-2017-03:49:56:241-112','ena-EXPERIMENT-FUDAN UNIVERSITY-24-10-2017-03:49:56:241-112','ERR2179668','496441']	2007	2018-10-25T10:59:00.000Z			CHN	Asia		sputum	Homo sapiens	3	human																					0	0	114289156	PRJEB23157								['Menardo_2021','Napier_2020']	tuberculosis: human-adapted	L4.5	Mycobacterium tuberculosis
SAMEA104093435	ERR2747653	WGS	WELLCOME SANGER INSTITUTE	ERX2760707	Illumina HiSeq 2500	PAIRED	RANDOM	GENOMIC	ILLUMINA	ERS1757328	ERP021867	['Exploring_the_richness_of_Mycobacterium_bovis_strain_diversity-sc-4667','d5634680-07ce-11e7-a0c0-3c4a9275d6c8','ERR2747653','SC_EXP_23362_7#59','ERS1757328','PRJEB19799','ERP021867','SAMEA104093435','9877732','SC_RUN_23362_7#59','480613','ERX2760707']		2018-08-22T14:09:00.000Z			GBR	Europe																										70	70332750	20931162	PRJEB19799								['bovis_GBR','input']	tuberculosis: animal-adapted	La1	Mycobacterium bovis
SAMN43397126	SRR30443827	WGS	WADSWORTH CENTER	SRX25869313	NextSeq 500	PAIRED	RANDOM	GENOMIC	ILLUMINA	SRS22482878	SRP338930	['766641','SRX25869313','SRS22482878','43397126','SRP338930','PRJNA766641','IDR2400021102-01-02.R1.fastq.gz','IDR2400021102-01-02','SAMN43397126','SRR30443827']	2024	2024-08-28T16:56:00.000Z			USA	North America	New York state	sputum	Homo sapiens	3	human																					686	686001443	291522009	PRJNA766641									tuberculosis: unclassified		Mycobacterium tuberculosis
SAMN31030483	SRR21732354	WGS	MDUPHL	SRX17727814	NextSeq 500	PAIRED	RANDOM	GENOMIC	ILLUMINA	SRS15257278	SRP399923	['SRS15257278','SRR21732354','PRJNA857537','SRP399923','SAMN31030483','AUSMDU00029202','857537','31030483','AUSMDU00029202_S9_R1_001.fastq.gz','SRX17727814']	2017	2022-09-27T23:41:00.000Z			AUS	Oceania	Victoria		Homo sapiens	3	human																					599	599234916	240903321	PRJNA857537			99.51	1756683	60	lineage4	Sensitive	['tree','tbprofiler','diff','input']	tuberculosis: unclassified		Mycobacterium tuberculosis
SAMN12551368	SRR10040439	WGS	FUDAN UNIVERSITY	SRX6775306	Illumina HiSeq 2000	PAIRED	RANDOM PCR	GENOMIC	ILLUMINA	SRS5322393	SRP219763	['SZ_2014_0266','MTB_SZ_2014_0266','SAMN12551368','SRX6775306','SZ_2014_0266_R1.fastq.gz','SRP219763','bp0','PRJNA559678','559678','SRS5322393','12551368','SRR10040439']	2014	2019-08-30T14:26:00.000Z		22.55 N 114.06 E	CHN	Asia	Shenzhen	sputum	Homo sapiens	3	human																					834	834067200	318784704	PRJNA559678			99.52	1729171	59	lineage4.5	Pre-XDR-TB	['R-MDR_2013-17_Shenzhen_CHN','diff','Menardo_2021','input','tree','tbprofiler']	tuberculosis: human-adapted	L4	Mycobacterium tuberculosis
SAMEA4975697	ERR2843461	WGS	OXFORD UNIVERSITY CLINICAL RESEARCH UNIT	ERX2850186	Illumina HiSeq 2500	PAIRED	RANDOM	GENOMIC	ILLUMINA	ERS2793769	ERP111479	['ena-STUDY-Oxford University Clinical Research Unit-16-10-2018-09:16:00:490-15','ERS2793769','10514730','SAMEA4975697','PRJEB29199','ERR2843461','ERX2850186','508067','6083-TB-CPath-Thuong-IS-1026-2356','ERP111479','ena-RUN-Oxford University Clinical Research Unit-16-10-2018-09:15:53:944-30','ena-EXPERIMENT-Oxford University Clinical Research Unit-16-10-2018-09:15:53:944-30']		2018-12-03T01:08:00.000Z																														305	305721244	139328649	PRJEB29199								input	tuberculosis: unclassified		Mycobacterium tuberculosis
SAMN09099579	SRR7069488	OTHER	MODMEDMICOXFORD	SRX4000469	Illumina MiSeq	PAIRED		OTHER	ILLUMINA	SRS3282615	SRP076676	['PRJNA302362','SRX4000469','SRS3282615','302362','9099579','SAMN09099579','MMMOSRA:fac2d0ec-6d8a-47ba-87b9-4db2b46eef89','MMMOSAM:fac2d0ec-6d8a-47ba-87b9-4db2b46eef89','SRP076676','SRR7069488']	2014	2018-04-26T14:21:00.000Z			GBR	Europe			Homo sapiens	3	human																					434	434696182	275346051	PRJNA302362									tuberculosis: unclassified		Mycobacterium tuberculosis
SAMN41450294	SRR29078695	AMPLICON	WENZHOU MEDICAL UNIVERSITY	SRX24602965	PromethION	SINGLE	PCR	GENOMIC	OXFORD_NANOPORE	SRS21340776	SRP508544	['SRX24602965','PRJNA1113303','SRS21340776','Cases no. 20 fqId.fastq','sample 20','1113303','SRP508544','SRR29078695','41450294','bp0','Cases no. 20','SAMN41450294']	2023-01	2024-05-19T08:52:00.000Z			CHN	Asia	Zhejiang	sputum	Homo sapiens	3	human																					27	27772973	25422660	PRJNA1113303									tuberculosis: unclassified		Mycobacterium tuberculosis
SAMEA115739189	ERR13261487	WGS	UNIVERSITY OF OXFORD, NUFFIELD DEPARTMENT OF MEDIC	ERX12631900	NextSeq 500	PAIRED	RANDOM PCR	GENOMIC	ILLUMINA	ERS20248932	ERP161058	['PRJEB76547','41867498','b28b5ff0-515d-42d2-bc0f-19e45ec26bb9','c54af8cbdff4','ERX12631900','webin-reads-c54af8cbdff4','SAMEA115739189','ERP161058','ERS20248932','ERR13261487','1124794']	2020	2024-08-15T01:20:00.000Z			IND	Asia																										529	529590900	228500321	PRJEB76547								CRyPTIC_2024	tuberculosis: unclassified		Mycobacterium tuberculosis
SAMN27761176	SRR18909924	WGS	WADSWORTH CENTER	SRX14987881	Illumina MiSeq	PAIRED	RANDOM	GENOMIC	ILLUMINA	SRS12737333	SRP276100	['SRX14987881','A124','PRJNA650381','27761176','SRR18909924','650381','IDR1900031550-01-01_R1.fastq.gz','SRS12737333','SRP276100','SAMN27761176','bp0','IDR1900031550-01-01']	2018	2022-04-25T10:00:00.000Z		40.7481119 N 73.98438414 W	USA	North America	New York	sputum	Homo sapiens	3	human																					492	492011800	316171102	PRJNA650381			99.63	1227800	65	lineage4.4	HR-TB	['input','diff','tree','tbprofiler']	tuberculosis: unclassified		Mycobacterium tuberculosis
SAMN35981745	SRR25207251	WGS	CHINESE CENTER FOR DISEASE CONTROL AND PREVENTION	SRX20953982	Illumina HiSeq 2500	PAIRED	RANDOM	GENOMIC	ILLUMINA	SRS18230958	SRP448193	['TBMDR133','35981745','987438','SRR25207251','SRS18230958','SRX20953982','SRP448193','bp0','PRJNA987438','MDRTB133.bam','SAMN35981745']	2018	2023-07-09T00:43:00.000Z						sputum	Homo sapiens	3	human																					1430	1430601150	308610506	PRJNA987438			99.61	1800295	62	lineage2.2.1	MDR-TB	['input','diff','tbprofiler','tree']	tuberculosis: unclassified		Mycobacterium tuberculosis
SAMN09756112	SRR7645993	WGS	YALE SCHOOL OF PUBLIC HEALTH	SRX4508822	Illumina HiSeq 2000	PAIRED	RANDOM	GENOMIC	ILLUMINA	SRS3628495	SRP156366	['SRP156366','SRS3628495','9756112','482716','PRJNA482716','SRR7645993','S15645_2.fastq.gz','SAMN09756112','MTB_moldova_S15645','SRX4508822','S15645']	2014	2018-08-04T12:24:00.000Z			MDA	Europe			Homo sapiens	3	human																					621	621278270	452838465	PRJNA482716								['Menardo_2021','input']	tuberculosis: human-adapted	L4	Mycobacterium tuberculosis
SAMN18146296	SRR13861252	WGS	UNIVERISTY OF ANTWERP	SRX10242295	Illumina HiSeq 2500	PAIRED		GENOMIC	ILLUMINA	SRS8383539	SRP308980	['18146296','SAMN18146296','PRJNA706121','SRS8383539','ID252525453','bp0','SRP308980','SRX10242295','SPUTUM1000K-FASTA13-MPER11.78-CONTHsap-CPER88.22-SEED252525453','706121','STUDYSPUTUM1000K-FASTA13-MPER11.78-CONTHsap-CPER88.22-SEED252525453.R1.fastq.gz','SRR13861252']	2021	2021-03-05T03:26:00.000Z						simulated/in silico																								299	299994900	158341397	PRJNA706121								['input','laboratory_synthetic','denylist']	tuberculosis: human-adapted	L4	Mycobacterium tuberculosis	H37Rv
SAMN20491914																	BRA	South America																																					standford	tuberculosis: unclassified		Mycobacterium tuberculosis
SAMN15854178	SRR12476169	AMPLICON	IRCCS SAN RAFFAELE SCIENTIFIC INSTITUTE	SRX8969916	Illumina MiniSeq	PAIRED	PCR	GENOMIC	ILLUMINA	SRS7225591	SRP278074	['PRJNA657967','657967','SAMN15854178','229_S6_L001_R1_001.fastq.gz','SRS7225591','15854178','SRP278074','SRX8969916','SRR12476169','Culture_381','229']		2020-08-19T11:09:00.000Z			ERI	Africa		sputum	Homo sapiens	3	human																					144	144881181	56070233	PRJNA657967									tuberculosis: unclassified		Mycobacterium tuberculosis
SAMN14481431	SRR11444036	WGS	NOGUCHI MEMORIAL INSTITUTE FOR MEDICAL RESEARCH - UNIVERSITY OF GHANA	SRX8022078	Illumina HiSeq 2500	SINGLE	RANDOM	GENOMIC	ILLUMINA	SRS6394944	SRP254440	['SRR11444036','PRJNA616081','bp0','616081','SRX8022078','G26765.R1.fastq.gz','SRP254440','SRS6394944','TBNm 3764','SAMN14481431','G26765','14481431']	2015	2020-03-29T08:53:00.000Z		5.63 N 0.18 W	GHA	Africa			Homo sapiens	3	human																					370	370213830	175029546	PRJNA616081									tuberculosis: unclassified		Mycobacterium tuberculosis
SAMN31031443	SRR21733332	WGS	MDUPHL	SRX17728898	NextSeq 500	PAIRED	RANDOM	GENOMIC	ILLUMINA	SRS15258355	SRP399923	['AUSMDU00055116_S59_R1_001.fastq.gz','SRS15258355','SRX17728898','857537','AUSMDU00055116','PRJNA857537','SRP399923','31031443','SAMN31031443','SRR21733332']	2020	2022-09-28T00:56:00.000Z			AUS	Oceania	Victoria		Homo sapiens	3	human																					739	739993870	337122938	PRJNA857537			99.35	1498757	51	lineage1.2.2.2	Other	['tbprofiler','diff','tree','input']	tuberculosis: unclassified		Mycobacterium tuberculosis
SAMN40983512	SRR28706557	WGS	NIAID TB PORTALS PROGRAM	SRX24273698	NextSeq 2000	PAIRED	RANDOM	GENOMIC	ILLUMINA	SRS21039664	SRP502062	['SRS21039664','SAMN40983512','TBPO-6228_lib63178_nextseq_ny0127_151bp.filtered_2_bwa.1.fastq.gz','SRR28706557','40983512','SRP502062','1074793','SRX24273698','PRJNA1074793','65627']	2022	2024-04-16T14:23:00.000Z		48.0196 N 66.9237 E	KAZ	Asia		sputum	Homo sapiens	3	human																					569	569921682	199512336	PRJNA1074793			99.52	1545765	53	lineage2.2.1	MDR-TB	['diff','tree','input','tbprofiler']	tuberculosis: unclassified		Mycobacterium tuberculosis
SAMEA115741461	ERR13266891	WGS	UNIVERSITY OF OXFORD, NUFFIELD DEPARTMENT OF MEDIC	ERX12637317	NextSeq 500	PAIRED	RANDOM PCR	GENOMIC	ILLUMINA	ERS20251204	ERP161058	['ERR13266891','41869397','ERS20251204','PRJEB76547','e0c808ba4fbb','ERX12637317','SAMEA115741461','b28b5ff0-515d-42d2-bc0f-19e45ec26bb9','webin-reads-e0c808ba4fbb','ERP161058','1124794']	2019	2024-08-09T03:30:00.000Z			IND	Asia																										471	471289500	214600855	PRJEB76547								CRyPTIC_2024	tuberculosis: unclassified		Mycobacterium tuberculosis
SAMEA5164454	ERR4025008	WGS	WELLCOME SANGER INSTITUTE	ERX4026396	HiSeq X Ten	PAIRED	RANDOM	GENOMIC	ILLUMINA	ERS2972176	ERP112727	['SC_RUN_28889_1#221','PRJEB30294','ERR4025008','SC_EXP_28889_1#221','ERX4026396','ERS2972176','4bd39354-6414-11e8-bf99-3c4a9275d6c8','626130','ERP112727','14628328','SAMEA5164454','The_Genomics_of_Multidrug_Resistant_Tuberculosis_Transmission__NIHR_funded_-sc-5364']		2020-04-19T04:04:00.000Z																														309	309797338	71421504	PRJEB30294			99.71	1617533	55	lineage4	HR-TB	['tbprofiler','tree','diff','input']	tuberculosis: unclassified		Mycobacterium tuberculosis
SAMN43535436	SRR30630042	WGS	MINISTRY OF PUBLIC HEALTH (THAILAND)	SRX26051918	NextSeq 500	PAIRED	RANDOM	GENOMIC	ILLUMINA	SRS22622330	SRP503470	['MTBCR170568_S12_1.fastq.gz','833906','SRP503470','SRX26051918','MTBCR170568','43535436','PRJNA833906','SRR30630042','SRS22622330','SAMN43535436']	2019	2024-09-11T03:47:00.000Z		19.9105 N 99.8406 E	THA	Asia	Chiang Rai	sputum	Homo sapiens	3	human																					257	257201351	125622900	PRJNA833906									tuberculosis: human-adapted	L1.1.3.2	Mycobacterium tuberculosis
SAMN07236434	SRR5709942	WGS	MAHIDOL UNIVERSITY	SRX2930435	Illumina HiSeq 2000	PAIRED	RANDOM	GENOMIC	ILLUMINA	SRS2293143	SRP109608	['PRJNA390471','HS007-PE-R00023_BH73W2BBXX.WMB416-TAGGTGGA_S64_L007_R1.fastq','SRR5709942','SRX2930435','7236434','WMB416_DS-20072','390471','SRS2293143','SAMN07236434','SRP109608','PRJNA390052']	2009	2017-06-19T11:07:00.000Z		13.7563 N 100.5018 E	THA	Asia	Bangkok	sputum	Homo sapiens	3	human					S		S						S	S							1009	1009803600	424680401	PRJNA390471	CRyPTIC_WHO2021_PMC7612554		99.25	1621434	56	lineage1.1.1.1	Sensitive	['Napier_2020','tree','Menardo_2021','Walker_2022','diff','input','tbprofiler']	tuberculosis: human-adapted	L1.1.1.1	Mycobacterium tuberculosis
SAMN38210537	SRR26795087	WGS	HMS	SRX22492305	Illumina HiSeq 4000	SINGLE	cDNA	GENOMIC	ILLUMINA	SRS19505420	SRP471323	['SRX22492305','Peru7322_R1.fastq.gz','bp0','38210537','SRR26795087','SAMN38210537','SRP471323','1039243','PRJNA1039243','Peru7322','SRS19505420','7322']	2011	2023-11-11T22:55:00.000Z			PER	South America		sputum	Homo sapiens	3	human																					235	235937100	114591196	PRJNA1039243								standford	tuberculosis: unclassified		Mycobacterium tuberculosis
SAMEA6461901	ERR3802198	WGS	PUBLIC HEALTH AGENCY OF SWEDEN	ERX3804088	Ion Torrent S5 XL	SINGLE	RANDOM	GENOMIC	ION_TORRENT	ERS4227407	ERP119271	['ERS4227407','ena-STUDY-Public Health Agency of Sweden-09-01-2020-13:50:01:253-1791','ERX3804088','603935','13946380','ERR3802198','SAMEA6461901','ena-RUN-Public Health Agency of Sweden-09-01-2020-13:49:58:093-42','PRJEB36121','SEA201400102','ena-EXPERIMENT-Public Health Agency of Sweden-09-01-2020-13:49:58:093-42','ERP119271']	2014	2020-01-30T14:48:00.000Z			SWE	Europe			Homo sapiens	3	human																					126	126972334	102970015	PRJEB36121									tuberculosis: unclassified		Mycobacterium tuberculosis
SAMEA7157494	['ERR5865844','ERR5865845']	WGS		['ERX5511639','ERX5511640']	Illumina HiSeq 2500	PAIRED		GENOMIC	ILLUMINA	ERS4917956		['ena-RUN-Swiss Tropical and Public Health Institute-03-05-2021-19:33:15:190-2308','ERR5865844','SAMEA7157494','ena-RUN-Swiss Tropical and Public Health Institute-03-05-2021-19:33:15:190-2309','ena-EXPERIMENT-Swiss Tropical and Public Health Institute-03-05-2021-19:33:15:190-2308','ena-EXPERIMENT-Swiss Tropical and Public Health Institute-03-05-2021-19:33:15:190-2309','674180','ERP123095','PRJEB39561','19060096','ena-STUDY-Swiss Tropical and Public Health Institute-27-07-2020-11:23:30:592-1894','ERX5511640','ERX5511639','ERS4917956','ERR5865845','G04224','SRS8943343']					GEO	Asia																										1389	1389574160	778062290	PRJEB39561								['R-MDR_GEO','input']	tuberculosis: unclassified		Mycobacterium tuberculosis
SAMN15703284	SRR12395213	WGS	WADSWORTH CENTER	SRX8893684	MinION	SINGLE	RANDOM	GENOMIC	OXFORD_NANOPORE	SRS7152705	SRP276100	['IDR1900060911-01-02','SRR12395213','SRX8893684','IDR1900060911-01-02.fastq.gz','PRJNA650381','SRP276100','bp0','A364','15703284','SRS7152705','650381','SAMN15703284']	2019	2020-08-05T13:31:00.000Z		40.7481119 N 73.98438414 W	USA	North America	New York	As reported: ZBRW	Homo sapiens	3	human																					770	770854112	702906262	PRJNA650381									tuberculosis: unclassified		Mycobacterium tuberculosis
SAMN09284111	SRR7240190	WGS	USDA-NVSL-DBL	SRX4146004	Illumina MiSeq	PAIRED	RANDOM PCR	GENOMIC	ILLUMINA	SRS3359624	SRP053287	['SRS3359624','251692','PRJNA251692','SAMN09284111','SRP053287','SRR7240190','SRX4146004','9284111','02-1943','02-1943_S5_L001_R2_001.fastq.gz']		2018-05-31T08:40:00.000Z							Bos taurus	2	domestic cattle																					395	395689037	242157959	PRJNA251692			99.48	1185589	65	La1.8.1	Other	['tbprofiler','tree','diff','input']	tuberculosis: animal-adapted	La1	Mycobacterium bovis
SAMEA5562337	ERR3276109	WGS	RIVM - NATIONAL INSTITUTE FOR PUBLIC HEALTH AND TH	ERX3302982	Illumina HiSeq 2500	SINGLE	RANDOM	GENOMIC	ILLUMINA	ERS3364369	ERP114661	['11397149','PRJEB32037','ena-RUN-RIVM - National Institute for Public Health and the Environment-10-04-2019-10:49:30:024-954','532369','ERS3364369','SAMEA5562337','ena-EXPERIMENT-RIVM - National Institute for Public Health and the Environment-10-04-2019-10:49:30:024-954','ena-STUDY-RIVM - National Institute for Public Health and the Environment-04-04-2019-10:46:49:835-53','17-0814','ERP114661','ERX3302982','ERR3276109']		2019-06-11T06:01:00.000Z			NLD	Europe																										513	513065127	130323611	PRJEB32037								Napier_2020	tuberculosis: human-adapted	L3	Mycobacterium tuberculosis
SAMN18628937	SRR14149268	AMPLICON	NINGBO MUNICIPAL CENTER FOR DISEASE CONTROL AND PREVENTION, NINGBO, ZHEJIANG, CHINA	SRX10518193	AB 5500 Genetic Analyzer	SINGLE	PCR	GENOMIC	ABI_SOLID	SRS8642022	SRP313616	['15456','719951','SRX10518193','SRS8642022','SAMN18628937','bp0','107.seq','SRP313616','PRJNA719951','SRR14149268','18628937','107']	2017	2021-04-06T13:17:00.000Z			CHN	Asia	Ningbo, Zhejiang																									0	649	50303	PRJNA719951									tuberculosis: unclassified		Mycobacterium tuberculosis
SAMEA112800317	ERR11050279	WGS	FZB	ERX10497070	NextSeq 500	PAIRED		GENOMIC	ILLUMINA	ERS14807863	ERP010814	['ena-EXPERIMENT-TAB-21-03-2023-10:57:59:829-106817','ena-STUDY-FZB-22-06-2015-17:16:39:392-292','ERS14807863','21000750','287903','PRJEB9680','33852373','ERR11050279','ERX10497070','ena-RUN-TAB-21-03-2023-10:57:59:829-106818','ERP010814','SAMEA112800317']		2023-07-20T23:16:00.000Z																														788	788931910	365526483	PRJEB9680			99.57	1570324	53	lineage4.1.2.1	Sensitive	['tree','diff','tbprofiler','input']	tuberculosis: unclassified		Mycobacterium tuberculosis
SAMN08626058	SRR6824641	WGS	BEIJING INSTITUTE OF GENOMICS,CHINESE ACADEMY OF SCIENCES	SRX3781180	HiSeq X Ten	PAIRED	RANDOM	GENOMIC	ILLUMINA	SRS3034727	SRP134826	['A18350_DO16093408_H35JHALXX_L8_2.clean.fq.gz','436454','MDR_18350','SRS3034727','SRR6824641','PRJNA436454','SRX3781180','SRP134826','SAMN08626058','8626058']	2007	2018-03-12T09:59:00.000Z		28.12 N 112.59 E	CHN	Asia	Hunan	sputum	Homo sapiens	3	human																					3098	3098727600	1215840649	PRJNA436454								['Menardo_2021','input','Napier_2020']	tuberculosis: human-adapted	L2.2.1	Mycobacterium tuberculosis
SAMN38810396	SRR27198118	RNA-Seq	HARVARD TH CHAN SCHOOL OF PUBLIC HEALTH	SRX22878238	Illumina MiSeq	PAIRED	PCR	SYNTHETIC	ILLUMINA	SRS19850876	SRP477760	['DNA-231205FOR-196','SRP477760','1052011','38810396','SRS19850876','PRJNA1052011','14218-S-RLLgr1_S60_L001_R1_001.fastq.gz','SRX22878238','SAMN38810396','bp0','SRR27198118','14218_RLL 1 new_bacterialDNA']	2019	2023-12-13T10:44:00.000Z			USA	North America	Pittsburg	lung	Macaca fascicularis	3	crab-eating macaque																					38	38056976	21975211	PRJNA1052011									tuberculosis: unclassified		Mycobacterium tuberculosis
SAMN30381115	SRR21239980	WGS	STANFORD UNIVERSITY	SRX17249261	Illumina MiSeq	PAIRED	RANDOM	GENOMIC	ILLUMINA	SRS14814242	SRP394383	['30381115','SRX17249261','SRP394383','SRS14814242','SAMN30381115','bp0','PRJNA870648','870648','pgy_311','SRR21239980','pgy_311_R1.fastq.gz']	2021	2022-08-26T23:40:00.000Z			PRY	South America	Asuncion	sputum	Homo sapiens	3	human																					281	281238234	160828238	PRJNA870648			99.57	938774	52	lineage4.1.2.1	Sensitive	['tree','tbprofiler','input','diff','standford']	tuberculosis: unclassified		Mycobacterium tuberculosis
SAMN18118362	SRR13837899	WGS	UNIVERISTY OF ANTWERP	SRX10216218	Illumina HiSeq 2500	PAIRED		GENOMIC	ILLUMINA	SRS8361230	SRP308980	['bp0','18118362','706121','PRJNA706121','COV50-FASTA41-MCOV50-CONTSepi-CPER4-SEED300408740','SAMN18118362','SRP308980','ID300408740','STUDYCOV50-FASTA41-MCOV50-CONTSepi-CPER4-SEED300408740.R1.fastq.gz','SRR13837899','SRX10216218','SRS8361230']	2021	2021-03-03T03:56:00.000Z						simulated/in silico																								229	229765500	121332985	PRJNA706121								['input','laboratory_synthetic','denylist']	tuberculosis: human-adapted	L4	Mycobacterium tuberculosis	H37Rv
SAMN07603370	SRR6117345	WGS	THE UNIVERSITY OF QUEENSLAND	SRX3230052	Illumina HiSeq 2500	PAIRED	RANDOM	GENOMIC	ILLUMINA	SRS2554568	SRP116757	['SAMN07603370','SRS2554568','SRP116757','SRX3230052','7603370','14MT11090_HHLKJAFXX_TCCTGAGC-ATAGAGAG_L001X_R1.fastq.gz','PRJNA401368','401368','14MT11090','SRR6117345']	2014	2017-09-29T01:18:00.000Z			AUS	Oceania	Torres Strait Protected Zone	sputum	Homo sapiens	3	human																					554	554410500	242432507	PRJNA401368								['Napier_2020','input']	tuberculosis: human-adapted	L2.2.1.1	Mycobacterium tuberculosis
SAMEA10017268	ERR7057570	WGS	INSTITUT DE GÉNÉTIQUE ET MICROBIOLOGIE, UNIVERSITÉ	ERX6626516	Illumina MiSeq	PAIRED	RANDOM	GENOMIC	ILLUMINA	ERS7695493	ERP002514	['ERS7695493','ena-RUN-UP-IGM-15-10-2021-15:02:44:336-8','SAMEA10017268','ERP002514','ERX6626516','ena-EXPERIMENT-UP-IGM-15-10-2021-15:02:44:336-8','22344311','Percy327','Mycobacterium canettii strains from Djibouti','216957','ERR7057570','PRJEB1842']		2021-11-10T03:46:00.000Z																														1611	1611995552	1031037741	PRJEB1842			96.39	1423198	34		Sensitive	['diff','tbprofiler','input']	MTBC		Mycobacterium canettii
SAMN41599097	SRR29231686	WGS	FIND, THE FOUNDATION FOR INNOVATIVE NEW DIAGNOSTICS	SRX24750599	Illumina HiSeq 2000	PAIRED	RANDOM	GENOMIC	ILLUMINA	SRS21471188	SRP507535	['DRC-100035_lib4480_nextseq_n0019_151bp_R1.fastq.gz','SAMN41599097','D8700C_E144464382CB','SRR29231686','PRJNA1109295','1109295','41599097','SRX24750599','SRP507535','SRS21471188','D8700C_E144464382CB_DRC-100035']	2009	2024-05-30T06:28:00.000Z			COD	Africa			Homo sapiens	3	human																					871	871693763	377067963	PRJNA1109295								WHO_mutations_2023	tuberculosis: unclassified		Mycobacterium tuberculosis
SAMN28538173	SRR19303935	WGS	NATIONAL INSTITUTE OF INFECTIOUS DISEASES "L. SPALLANZANI"	SRX15364204	Illumina MiSeq	PAIRED	RANDOM	GENOMIC	ILLUMINA	SRS13093592	SRP373287	['bp0','PRJNA834606','SP693_R1.fastq.gz','SRP373287','SRX15364204','SRS13093592','SAMN28538173','SRR19303935','28538173','SP693','834606']	2018	2022-05-19T20:52:00.000Z		41.86 N 12.45 E	ITA	Europe	Rome	sputum	Homo sapiens	3	human																					591	591911738	264957969	PRJNA834606			99.59	1529878	52	lineage4.8	Sensitive	['diff','tbprofiler','tree','input']	tuberculosis: unclassified		Mycobacterium tuberculosis
SAMEA115740158	ERR13265298	WGS	UNIVERSITY OF OXFORD, NUFFIELD DEPARTMENT OF MEDIC	ERX12635711	Illumina NovaSeq 6000	PAIRED	RANDOM PCR	GENOMIC	ILLUMINA	ERS20249901	ERP161058	['ERP161058','1124794','b28b5ff0-515d-42d2-bc0f-19e45ec26bb9','SAMEA115740158','ERR13265298','webin-reads-0758fd0b7eb5','PRJEB76547','ERX12635711','ERS20249901','0758fd0b7eb5','41868227']	2021	2024-08-20T14:20:00.000Z			VNM	Asia																										780	780998576	252316443	PRJEB76547								CRyPTIC_2024	tuberculosis: unclassified		Mycobacterium tuberculosis
SAMN14123457	SRR11098556	WGS	IEDEA	SRX7737206	Illumina HiSeq 2500	SINGLE	PCR	GENOMIC	ILLUMINA	SRS6157284	SRP077478	['SRP077478','300846','BSSE_QGF_78333_CBMG8ANXX_2_G21720_ACTGAGCG_GTAAGGAG_S21_L002_R1_001_MM_1.fastq.gz','SRR11098556','SRX7737206','SAMN14123457','BSSE_QGF_78333_CBMG8ANXX_2_G21720_ACTGAGCG_GTAAGGAG_S21_L002_R1_001_MM_1.fastq.gz;BSSE_QGF_78333_CBMG8ANXX_2_G21720_ACTGAGCG_GTAAGGAG_S21_L002_R2_001_MM_1.fastq.gz','PRJNA300846','SRS6157284','G21720','14123457']	2012	2020-02-18T19:35:00.000Z			PER	South America		sputum	Homo sapiens	3	human																					271	271988960	145665279	PRJNA300846			99.39	2278091	46	lineage2.2.1	HR-TB	['standford','input','IeDEA','tree','diff','tbprofiler']	tuberculosis: unclassified		Mycobacterium tuberculosis
SAMEA5562327	ERR3276099	WGS	RIVM - NATIONAL INSTITUTE FOR PUBLIC HEALTH AND TH	ERX3302972	Illumina HiSeq 2500	SINGLE	RANDOM	GENOMIC	ILLUMINA	ERS3364359	ERP114661	['PRJEB32037','ERX3302972','ena-EXPERIMENT-RIVM - National Institute for Public Health and the Environment-10-04-2019-10:49:30:024-944','532369','11397139','17-0786','ERR3276099','ena-STUDY-RIVM - National Institute for Public Health and the Environment-04-04-2019-10:46:49:835-53','ERP114661','ERS3364359','SAMEA5562327','ena-RUN-RIVM - National Institute for Public Health and the Environment-10-04-2019-10:49:30:024-944']		2019-06-11T06:01:00.000Z			NLD	Europe																										677	677683686	186243384	PRJEB32037								Napier_2020	tuberculosis: human-adapted	L4.6.2.2	Mycobacterium tuberculosis
SAMEA7560412	ERR4827976	WGS	IML GAUTING	ERX4697960	NextSeq 500	PAIRED	RANDOM	GENOMIC	ILLUMINA	ERS5317049	ERP124980	['project.Central_Asia','ERX4697960','SAMEA7560412','PRJEB41239','ERP124980','ERR4827976','ERS5317049','experiment.2557','773307','run.2557','sample.2557','22475977']		2021-11-12T03:26:00.000Z																														470	470045806	201201727	PRJEB41239			99.55	1636098	53	lineage2.2.1	Pre-XDR-TB	['tree','CRyPTIC_Gauting_CentralAsia','diff','tbprofiler','input']	tuberculosis: unclassified		Mycobacterium tuberculosis
SAMN38205128	SRR26787896	WGS	HMS	SRX22486109	Illumina HiSeq 4000	SINGLE	cDNA	GENOMIC	ILLUMINA	SRS19499453	SRP471323	['PRJNA1039243','1039243','SRS19499453','SRP471323','Peru3004_R1.fastq.gz','SAMN38205128','SRR26787896','bp0','SRX22486109','Peru3004','=MID(A741, 5,5)','38205128']	2012	2023-11-11T09:55:00.000Z			PER	South America		sputum	Homo sapiens	3	human																					372	372908600	220393200	PRJNA1039243								standford	tuberculosis: unclassified		Mycobacterium tuberculosis
SAMN21616946	SRR16057933	WGS	PUBLIC HEALTH ONTARIO	SRX12344735	Illumina MiSeq	PAIRED	RANDOM	GENOMIC	ILLUMINA	SRS10317116	SRP338617	['2019-499','PRJNA766079','SRX12344735','bp0','SAMN21616946','2019-499_R1.fastq.gz','21616946','SRR16057933','SRP338617','766079','SRS10317116']	2019	2021-09-24T21:44:00.000Z			CAN	North America	Ontario		Homo sapiens	3	human					S		S					S	S								313	313584986	215641466	PRJNA766079	CRyPTIC_WHO2021_PMC7612554							['input','Walker_2022']	tuberculosis: unclassified		Mycobacterium tuberculosis
SAMEA7545886	ERR4812382	WGS	UNIVERSIDAD PERUANA CAYETANO HEREDIA	ERX4682372	Illumina NovaSeq 6000	PAIRED	RANDOM	GENOMIC	ILLUMINA	ERS5302542	ERP124939	['project.Peru_Wellcome','sample.25919','ERP124939','experiment.25919','ERR4812382','SAMEA7545886','PRJEB41199','773301','run.25919','ERX4682372','22465275','ERS5302542']	2018	2021-11-10T07:56:00.000Z			PER	South America																										664	664406040	215415962	PRJEB41199								['CRyPTIC_UPCH','input','standford']	tuberculosis: unclassified		Mycobacterium tuberculosis
SAMN42034535	SRR29539451	WGS	NIAID TB PORTALS PROGRAM	SRX25046683	NextSeq 2000	PAIRED	RANDOM	GENOMIC	ILLUMINA	SRS21743831	SRP515897	['1074785','SRR29539451','42034535','SRX25046683','SRS21743831','38741','PRJNA1074785','SAMN42034535','TBPO-4796_lib57385_nextseq_ny0095_151bp.filtered_2_bwa.1.fastq.gz','SRP515897']	2021	2024-06-25T13:39:00.000Z		48.3794 N 31.1656 E	UKR	Europe		sputum	Homo sapiens	3	human																					562	562314520	196040948	PRJNA1074785									tuberculosis: unclassified		Mycobacterium tuberculosis
SAMEA1405943	ERR117691	WGS	SC	ERX093965	Illumina HiSeq 2000	PAIRED	RANDOM	GENOMIC	ILLUMINA	ERS083114	ERP000276	['S00007255-sc-2011-12-22T13:22:21Z-1328511','995132','ERX093965','ERP000276','ERS083114','Mycobacterium tuberculosis pilot-sc-2010-07-26','203976','SC_EXP_7554_2#77','ERR117691','PRJEB2221','SC_RUN_7554_2#77','SAMEA1405943']		2014-09-22T10:45:00.000Z																														421	421818200	238469936	PRJEB2221			99.55	1904836	42	lineage4.6.2.2	Sensitive	['input','tbprofiler','diff','tree']	tuberculosis: unclassified		Mycobacterium tuberculosis
SAMEA113537556	['ERR11465380','ERR11465379']	WGS		['ERX10871536','ERX10871537']	NextSeq 500	PAIRED		GENOMIC	ILLUMINA	ERS15533977		['ena-RUN-TAB-22-05-2023-12:53:16:077-6199','979605','ERS15533977','ERX10871536','ERP147571','35505933','PRJEB62480','ERR11465379','ERX10871537','d05d2f15-c027-4055-b906-d9d6d110849e','SAMEA113537556','ERR11465380','ena-RUN-TAB-22-05-2023-12:53:16:077-6197','BTB-1561','ena-EXPERIMENT-TAB-22-05-2023-12:53:16:077-6196','ena-EXPERIMENT-TAB-22-05-2023-12:53:16:077-6198']					BWA	Africa																										580	581313644	259221845	PRJEB62480			98.58	2094197	50	lineage4.8.1	Sensitive	['diff','tbprofiler','input','Kopanyo']	tuberculosis: unclassified		Mycobacterium tuberculosis
SAMN36834435	SRR25515256	WGS	SHANDONG PROVINCIAL HOSPITAL	SRX21245993	Illumina HiSeq 4000	PAIRED	RANDOM	GENOMIC	ILLUMINA	SRS18500274	SRP453313	['1002108','SRR25515256','36834435','SRS18500274','SAMN36834435','S74.IS300_Clean.1.fastq.gz','SRP453313','SRX21245993','bp0','PRJNA1002108','S74']	2016	2023-08-04T04:41:00.000Z		36.40 N 117.00 E	CHN	Asia	Shandong	As reported: phlegm	Homo sapiens	3	human																					576	576629400	275840025	PRJNA1002108			98.58	1637414	56	lineage2.2.1	Sensitive	['tbprofiler','diff','tree','input']	tuberculosis: human-adapted	L4	Mycobacterium tuberculosis	H37Rv
SAMEA1118690	ERR2513509	WGS	PHE	ERX2532719	Illumina MiSeq	PAIRED	RANDOM	GENOMIC	ILLUMINA	ERS2398099	ERP107961	['sample.5302','project.First_10k_genomes_study_set_4','10122636','ERR2513509','experiment.5302','ERS2398099','PRJEB25991','ERX2532719','SAMEA1118690','493034','run.5302','ERP107961']		2022-07-17T17:10:00.000Z			GBR	Europe	England											S						S								344	344875900	221571294	PRJEB25991	Walker_2022		99.24	1752417	58	lineage3	Sensitive	['input','tbprofiler','Napier_2020','diff','CRyPTIC_PHE','Walker_2022','tree']	tuberculosis: human-adapted	L3	Mycobacterium tuberculosis
SAMN09090498	SRR7131096	WGS	SAN RAFFAELE	SRX4052165	Illumina MiniSeq	PAIRED	RANDOM	GENOMIC	ILLUMINA	SRS3269197	SRP135980	['SRP135980','SAMN09090498','SRS3269197','SRX4052165','PRJNA438921','438921','SRR7131096','9090498','MGIT21','MGIT21_WGS','MGIT21_301216_MGIT_301216_R2.fastq.gz','bp0']		2018-05-08T13:02:00.000Z			ITA	Europe			Homo sapiens	3	human																					143	143629588	95502647	PRJNA438921			99.73	1544894	25	lineage4.8	Sensitive	['input','tbprofiler','tree','diff']	tuberculosis: unclassified		Mycobacterium tuberculosis
SAMEA1707549	ERR229982	WGS	SC	ERX204533	Illumina HiSeq 2000	PAIRED	RANDOM	GENOMIC	ILLUMINA	ERS181531	ERP000192	['Variation discovery in Russian TB isolates-sc-2010','2395E-sc-2012-10-11T13:40:00Z-1494301','PRJEB2138','ERX204533','SAMEA1707549','ERS181531','ERP000192','203970','ERR229982','1922789','SC_RUN_8939_3#68','SC_EXP_8939_3#68','Variation discovery in Russian TB isolates-sc-2010-04-20']	2010	2013-02-19T03:06:00.000Z			RUS	Europe	Samara		Homo sapiens	3	human	R	R			R		R		R				R	R				R			393	393302800	187389393	PRJEB2138	CRyPTIC_WHO2021_PMC7612554		99.57	1801472	41	lineage2.2.1	Pre-XDR-TB	['tbprofiler','Walker_2022','input','Napier_2020','Menardo_2018','tree','diff']	tuberculosis: human-adapted	L2.2.1	Mycobacterium tuberculosis
SAMN19688248	SRR14801443	WGS	SIMON FRASER UNIVERSITY	SRX11134479	NextSeq 500	PAIRED	RANDOM	GENOMIC	ILLUMINA	SRS9197869	SRP323639	['736718','SRP323639','TB-333-3203-19_S60','SRX11134479','SRR14801443','TB-333-3203-19_S60_R1_001.fastq.gz','19688248','SRS9197869','SAMN19688248','bp0','PRJNA736718']	2019	2021-06-13T22:47:00.000Z		47.03278 N 28.89972 E	MDA	Europe			Homo sapiens	3	human																					1140	1140616250	468191199	PRJNA736718			99.59	1671908	57	lineage4.8	Sensitive	['diff','input','tbprofiler','tree']	tuberculosis: unclassified		Mycobacterium tuberculosis
SAMEA115743651	ERR13267457	WGS	UNIVERSITY OF OXFORD, NUFFIELD DEPARTMENT OF MEDIC	ERX12637883	Illumina NovaSeq 6000	PAIRED	RANDOM PCR	GENOMIC	ILLUMINA	ERS20253535	ERP161058	['PRJEB76547','ERS20253535','webin-reads-2a939fae0f99','ERX12637883','b28b5ff0-515d-42d2-bc0f-19e45ec26bb9','1124794','SAMEA115743651','41869712','2a939fae0f99','ERP161058','ERR13267457']	2021	2024-08-09T03:30:00.000Z			PER	South America																										932	932548216	303957248	PRJEB76547								CRyPTIC_2024	tuberculosis: unclassified		Mycobacterium tuberculosis
SAMN03648052	SRR2100879	WGS	UNIVERSITY OF OXFORD	SRX1095573	Illumina HiSeq 2500	PAIRED	RANDOM	GENOMIC	ILLUMINA	SRS990532	SRP061066	['SAMN03648052','PRJNA282721','a4e69458-8e32-4ae8-974d-6bb40b05a318_R00000039_v3.bam','SRX1095573','SRR2100879','3648052','C00014798','SRS990532','SRP061066','282721']		2015-07-23T21:30:00.000Z			GBR	Europe										S		R						S								229	229553200	151536504	PRJNA282721	CRyPTIC_WHO2021_PMC7612554		99.35	2141481	45	lineage3	HR-TB	['input','diff','Menardo_2018','Napier_2020','tbprofiler','Menardo_2021','tree','Walker_2022']	tuberculosis: human-adapted	L3	Mycobacterium tuberculosis
SAMEA7561404	ERR4828966	WGS	SAN RAFFAELE SCIENTIFIC INSTITUTE	ERX4698950	Illumina MiniSeq	PAIRED	RANDOM	GENOMIC	ILLUMINA	ERS5318039	ERP124983	['ERS5318039','project.Italy','run.13410','experiment.13410','SAMEA7561404','sample.13410','ERX4698950','ERP124983','22476973','773309','ERR4828966','PRJEB41242']		2021-11-11T06:56:00.000Z																														351	351147468	135344664	PRJEB41242			99.29	2207332	73	lineage2.2.1	MDR-TB	['tree','tbprofiler','CRyPTIC_SanRaffaele','diff','input']	tuberculosis: unclassified		Mycobacterium tuberculosis
SAMN20512390	SRR15316533	WGS	SCHOOL OF PUBLIC HEALTH, FUDAN UNIVERSITY	SRX11621063	Illumina HiSeq 2000	PAIRED	PCR	GENOMIC	ILLUMINA	SRS9656325	SRP330727	['D47','PRJNA751240','SRX11621063','bp0','SRP330727','SAMN20512390','SRR15316533','D47_R1.fastq.gz','751240','20512390','SRS9656325','1998-Middle-033']	1998	2021-08-01T01:31:00.000Z		30.21 N 120.32 E	CHN	Asia	Zheijiang	sputum	Homo sapiens	3	human																					1644	1644024000	639390510	PRJNA751240			99.24	1873486	63	lineage4.4.2	Sensitive	['tbprofiler','diff','input','timelapse_Zhejiang_CHN','tree']	tuberculosis: unclassified		Mycobacterium tuberculosis
SAMEA2709749	ERR2515205	WGS	CTB/NICD	ERX2534419	Illumina MiSeq	PAIRED	RANDOM	GENOMIC	ILLUMINA	ERS2399810	ERP107968	['10124549','ERS2399810','sample.7429','project.First_10k_genomes_study_set_5','experiment.7429','ERX2534419','ERP107968','SAMEA2709749','493035','ERR2515205','PRJEB25997','run.7429']		2021-10-23T18:16:00.000Z			ZAF	Africa						S	S			S		S	S				R	R	R				S			368	368389352	250136915	PRJEB25997	Walker_2022		99.58	505713	28	lineage4.3.2.1	Other	['Napier_2020','diff','tbprofiler','input','tree','CRyPTIC_CTB-NICD','Walker_2022']	tuberculosis: human-adapted	L4.3.2.1	Mycobacterium tuberculosis
SAMEA112181445	ERR10610292	WGS	UNIVERSITY OF ANTWERP	ERX10082642	Illumina HiSeq 2500	PAIRED	RANDOM PCR	GENOMIC	ILLUMINA	ERS14291285	ERP142932	['ERR10610292','907686','PRJEB57919','aae09883-fd24-4fcc-881e-56543f55ec3d','ERP142932','32089786','ERS14291285','ena-EXPERIMENT-TAB-05-12-2022-05:55:53:683-35840','SAMEA112181445','ena-RUN-TAB-05-12-2022-05:55:53:683-35841','FS336-468','ERX10082642']	2013	2022-12-08T14:04:00.000Z			ZAF	Africa		sputum	Homo sapiens	3	human																					678	678675842	332765270	PRJEB57919								input	tuberculosis: unclassified		Mycobacterium tuberculosis
SAMEA2710925	ERR718427	WGS	SC	ERX662349	Illumina HiSeq 2000	PAIRED	RANDOM	GENOMIC	ILLUMINA	ERS531882	ERP006738	['ERS531882','ERX662349','3310319','The_interaction_between_the_host_and_pathogen_genetics_in_susceptibility_to_pulmonary_tuberculosis-sc-3274','272028','PRJEB7056','9258-sc-2107519','SAMEA2710925','SC_EXP_14448_7#51','ERP006738','SC_RUN_14448_7#51','ERR718427']		2016-01-15T13:01:00.000Z			THA	Asia																										417	417112600	201626734	PRJEB7056			99.62	1619128	37	lineage4.5	Sensitive	['Napier_2020','Menardo_2021','tree','tbprofiler','input','diff']	tuberculosis: human-adapted	L4.5	Mycobacterium tuberculosis
SAMN20525083	SRR15368726	WGS	SCHOOL OF PUBLIC HEALTH, FUDAN UNIVERSITY	SRX11671488	Illumina HiSeq 2000	PAIRED	PCR	GENOMIC	ILLUMINA	SRS9703598	SRP330727	['SRP330727','20525083','T37','bp0','SAMN20525083','SRS9703598','T37_R1.fastq.gz','SRR15368726','SRX11671488','PRJNA751240','751240','2013-East-101']	2013	2021-08-08T10:41:00.000Z		30.35 N 121.00 E	CHN	Asia	Zheijiang	sputum	Homo sapiens	3	human																					1729	1729900200	800279523	PRJNA751240			99.44	1655658	56	lineage2.2.1	Sensitive	['diff','timelapse_Zhejiang_CHN','tree','input','tbprofiler']	tuberculosis: unclassified		Mycobacterium tuberculosis
SAMEA12851692	ERR11243933	WGS	SWISS TROPICAL AND PUBLIC HEALTH INSTITUTE	ERX10652137	Illumina NovaSeq 6000	SINGLE	RANDOM	GENOMIC	ILLUMINA	ERS10459751	ERP135175	['SAMEA12851692','ERP135175','ERX10652137','ena-EXPERIMENT-TAB-17-04-2023-19:57:14:089-3963','ERS10459751','G43277','PRJEB50582','8cc6b8bd-130a-4c76-a0b2-3197bafe5cc6','ERR11243933','ena-RUN-TAB-17-04-2023-19:57:14:089-3964','34306375','930268']	2014	2023-07-27T09:52:00.000Z			GEO	Asia		sputum																								349	349752294	119458821	PRJEB50582									tuberculosis: unclassified		Mycobacterium tuberculosis
SAMEA115739976	ERR13265079	WGS	UNIVERSITY OF OXFORD, NUFFIELD DEPARTMENT OF MEDIC	ERX12635492	Illumina NovaSeq 6000	PAIRED	RANDOM PCR	GENOMIC	ILLUMINA	ERS20249719	ERP161058	['webin-reads-a2470439dd00','b28b5ff0-515d-42d2-bc0f-19e45ec26bb9','ERR13265079','1124794','a2470439dd00','ERP161058','ERS20249719','SAMEA115739976','PRJEB76547','41868088','ERX12635492']	2021	2024-08-04T22:27:00.000Z			VNM	Asia																										672	672205794	223012336	PRJEB76547								CRyPTIC_2024	tuberculosis: unclassified		Mycobacterium tuberculosis
SAMEA12854526	ERR11245538	WGS	SWISS TROPICAL AND PUBLIC HEALTH INSTITUTE	ERX10653742	Illumina NovaSeq 6000	SINGLE	RANDOM	GENOMIC	ILLUMINA	ERS10461415	ERP135175	['ERX10653742','930268','ERS10461415','ena-EXPERIMENT-TAB-17-04-2023-19:57:14:638-7173','ERR11245538','34308094','ena-RUN-TAB-17-04-2023-19:57:14:638-7174','PRJEB50582','8cc6b8bd-130a-4c76-a0b2-3197bafe5cc6','SAMEA12854526','G42819','ERP135175']	2014	2023-07-27T11:28:00.000Z			GEO	Asia		sputum																								276	276171875	95408614	PRJEB50582									tuberculosis: unclassified		Mycobacterium tuberculosis
SAMN12565741	SRR9971302	WGS	UNIVERSITY COLLEGE LONDON	SRX6718317	NextSeq 500	PAIRED	RANDOM	GENOMIC	ILLUMINA	SRS5270853	SRP218410	['559528','12565741','01_C4027B','SRP218410','SAMN12565741','SRR9971302','SRS5270853','PRJNA559528','SRX6718317','01_C4027B_R1.fastq.gz']	2014	2019-08-15T06:50:00.000Z		29.88 S 30.99 E	ZAF	Africa	Durban	sputum	Homo sapiens	3	human																					855	855187292	396891578	PRJNA559528			99.76	1592315	53	lineage4.3.4.2	MDR-TB	['tree','input','diff','tbprofiler','Nimmo_2024']	tuberculosis: human-adapted	L4	Mycobacterium tuberculosis
SAMN15701030	SRR12367062	WGS	DIVISION OF GENOMIC MEDICINE AND INNOVATION SUPPORT	SRX8866247	NextSeq 500	SINGLE	RANDOM PCR	GENOMIC	ILLUMINA	SRS7127217	SRP275544	['PRJNA650263','15701030','MTBDR180070_S58_good_1.fastq.gz','SRR12367062','SAMN15701030','650263','SRP275544','MTBDR180070','SRS7127217','SRX8866247','bp0']	2019	2020-08-03T04:31:00.000Z		15.87 N 100.99 E	THA	Asia		sputum	Homo sapiens	3	human																					80	80943433	41280231	PRJNA650263									tuberculosis: unclassified		Mycobacterium tuberculosis
SAMEA115745874	ERR13284629	WGS	UNIVERSITY OF OXFORD, NUFFIELD DEPARTMENT OF MEDIC	ERX12655055	Illumina HiSeq 2500	PAIRED	RANDOM PCR	GENOMIC	ILLUMINA	ERS20255758	ERP161058	['4a18721eb11d','ERR13284629','ERS20255758','webin-reads-4a18721eb11d','41889439','PRJEB76547','1124794','b28b5ff0-515d-42d2-bc0f-19e45ec26bb9','ERP161058','SAMEA115745874','ERX12655055']	2020	2024-08-10T13:50:00.000Z			DEU	Europe																										366	366519582	204470820	PRJEB76547								CRyPTIC_2024	tuberculosis: unclassified		Mycobacterium tuberculosis
SAMN15701415	SRR12367719	WGS	DIVISION OF GENOMIC MEDICINE AND INNOVATION SUPPORT	SRX8867196	NextSeq 500	SINGLE	RANDOM PCR	GENOMIC	ILLUMINA	SRS7128164	SRP275544	['SAMN15701415','15701415','SRS7128164','650263','MTBDR180460_S105_good_1.fastq.gz','MTBDR180460','SRR12367719','bp0','SRX8867196','SRP275544','PRJNA650263']	2019	2020-08-03T05:40:00.000Z		15.87 N 100.99 E	THA	Asia		sputum	Homo sapiens	3	human																					98	98163002	43966994	PRJNA650263									tuberculosis: unclassified		Mycobacterium tuberculosis
SAMN31673139	SRR22251861	WGS	INSTITUTE OF CLINICAL PATHOLOGY AND MEDICAL RESEARCH	SRX18228468	NextSeq 500	PAIRED	RANDOM	GENOMIC	ILLUMINA	SRS15724750	SRP407089	['SAMN31673139','PRJNA899911','bp0','SRR22251861','SRS15724750','SRP407089','899911','18-1773-0211_1.fastq.gz','SRX18228468','18-1773-0211','31673139']	2018	2022-11-10T00:01:00.000Z			AUS	Oceania	NSW		Homo sapiens	3	human																					379	379859664	183474306	PRJNA899911			99.53	1432071	46	lineage2.2.1	Sensitive	['input','tree','diff','tbprofiler']	tuberculosis: unclassified		Mycobacterium tuberculosis
SAMEA115475478	ERR12861961	WGS	FZB	ERX12234772	NextSeq 2000	PAIRED		GENOMIC	ILLUMINA	ERS18730811	ERP155761	['PRJEB70863','23001053','ERR12861961','58e09715-988e-44b5-93dc-ec559775a03f','ena-EXPERIMENT-TAB-09-04-2024-07:38:17:698-278106','ena-RUN-TAB-09-04-2024-07:38:17:699-278107','ERP155761','ERX12234772','ERS18730811','SAMEA115475478','42726804','1099072']	2017	2024-08-03T17:09:00.000Z			FRA	Europe																										718	718943467	250348951	PRJEB70863									NTM: avium complex		Mycobacterium intracellulare
SAMEA115746895	ERR13285738	WGS	UNIVERSITY OF OXFORD, NUFFIELD DEPARTMENT OF MEDIC	ERX12656164	NextSeq 500	PAIRED	RANDOM PCR	GENOMIC	ILLUMINA	ERS20256779	ERP161058	['41890423','PRJEB76547','ERX12656164','c698eca7eea8','b28b5ff0-515d-42d2-bc0f-19e45ec26bb9','1124794','ERS20256779','webin-reads-c698eca7eea8','ERP161058','ERR13285738','SAMEA115746895']	2020	2024-08-11T01:33:00.000Z			DEU	Europe																										522	522846550	239535126	PRJEB76547								CRyPTIC_2024	tuberculosis: unclassified		Mycobacterium tuberculosis
SAMEA13119778	['ERR8774310','ERR8774308']	WGS		['ERX8437591','ERX8437592']	Illumina HiSeq 2500	PAIRED		GENOMIC	ILLUMINA	ERS10723744		['ERR8774308','e85ebed1-8b4e-426c-a0a5-d56f438d6aa3','ena-EXPERIMENT-TAB-24-02-2022-09:00:19:286-91481','PRJEB50999','G20054','863195','SAMEA13119778','ena-EXPERIMENT-TAB-24-02-2022-09:00:19:285-91479','ena-RUN-TAB-24-02-2022-09:00:19:286-91480','ERP135588','ERR8774310','ERX8437591','30046288','ERS10723744','ERX8437592','ena-RUN-TAB-24-02-2022-09:00:19:286-91482']					NGA	Africa			Homo sapiens	3	human																					404	404818684	194468907	PRJEB50999			99.56	2899488	74	lineage4.6.2.2	Sensitive	['tree','tbprofiler','diff','input']	tuberculosis: unclassified		Mycobacterium tuberculosis
SAMEA6875441	ERR4195343	WGS	Instituto_de_Biomedicina_de_Valencia	ERX4156667	Illumina MiSeq	PAIRED	RANDOM	GENOMIC	ILLUMINA	ERS4603002	ERP122165	['ERP122165','G1002','SAMEA6875441','ERR4195343','846033','28874640','PRJEB38719','mtb_valencia_isolates','ERS4603002','ERX4156667']	2015	2022-06-11T04:49:00.000Z			ESP	Europe	Valencia					S					S															836	836927587	564719511	PRJEB38719		No	99.57	1418801	68	lineage4.8	Sensitive	['tree','input','TGU','diff','tbprofiler','Cancino-Muñoz_2022']	tuberculosis: human-adapted	L4.1	Mycobacterium tuberculosis
SAMEA7553139	ERR4819773	WGS	PUBLIC HEALTH ENGLAND	ERX4689615	Illumina MiSeq	PAIRED	RANDOM	GENOMIC	ILLUMINA	ERS5309785	ERP124941	['ERX4689615','ERS5309785','PRJEB41201','22472530','project.PHE-TB','sample.22594','ERP124941','SAMEA7553139','773303','experiment.22594','run.22594','ERR4819773']		2021-11-10T22:22:00.000Z			GBR	Europe										S		S					S	S								350	350443154	201814008	PRJEB41201	Walker_2022		99.58	2129382	70	lineage4.3.3	Sensitive	['diff','tbprofiler','Walker_2022','input','tree','CRyPTIC_PHE']	tuberculosis: unclassified		Mycobacterium tuberculosis
SAMN05969976	SRR5007182	WGS	MODMEDMICOXFORD	SRX2338831	Illumina MiSeq	PAIRED	RANDOM	GENOMIC	ILLUMINA	SRS1791709	SRP093599	['PRJNA339209','339209','SAMN05969976','MMMOSAM:1c34c976-8a62-45d3-bb5e-71499733578e','MMMOSRA:1c34c976-8a62-45d3-bb5e-71499733578e','SRX2338831','SRS1791709','5969976','SRP093599','SRR5007182']	2015	2016-11-09T05:30:00.000Z			GBR	Europe	England	sputum	Homo sapiens	3	human																					447	447326852	202791680	PRJNA339209			96.03	1439641	48	lineage3	MDR-TB	['input','tbprofiler','diff','tree']	tuberculosis: unclassified		Mycobacterium tuberculosis
SAMN41418554	SRR29053481	WGS	FIND, THE FOUNDATION FOR INNOVATIVE NEW DIAGNOSTICS	SRX24578298	Illumina HiSeq 2000	PAIRED	RANDOM	GENOMIC	ILLUMINA	SRS21318284	SRP507535	['PRJNA1109295','SRP507535','IDR1600016962_R1.fastq.gz','SRS21318284','SRR29053481','41418554','1109295','SRX24578298','6B1800_ACBFDCE9EBE4_IDR1600016962','6B1800_ACBFDCE9EBE4','SAMN41418554']		2024-05-16T10:55:00.000Z			USA	North America			Homo sapiens	3	human																					462	462564468	329145540	PRJNA1109295								WHO_mutations_2023	tuberculosis: unclassified		Mycobacterium tuberculosis
SAMEA4889224	ERR3566378	WGS	WELLCOME SANGER INSTITUTE	ERX3564777	HiSeq X Ten	PAIRED	RANDOM	GENOMIC	ILLUMINA	ERS2708222	ERP024108	['SAMEA4889224','d23f9fbc-5db3-11e8-bf7f-3c4a9275d6c8','PRJEB21813','SC_EXP_26975_3#16','ERR3566378','12902121','ERP024108','ERS2708222','512657','Mycobacteria_in_non_CF_bronchiectasis_patients-sc-4853','SC_RUN_26975_3#16','ERX3564777']		2019-10-05T10:44:00.000Z																														346	346769688	161241567	PRJEB21813									NTM: avium complex		Mycobacterium avium
SAMEA7563025	ERR4830585	WGS	IML GAUTING	ERX4700569	NextSeq 500	PAIRED	RANDOM	GENOMIC	ILLUMINA	ERS5319658	ERP125007	['773333','experiment.26537','PRJEB41266','ERP125007','22478592','SAMEA7563025','run.26537','project.Cryptic_5th','sample.26537','ERX4700569','ERS5319658','ERR4830585']		2021-11-11T10:05:00.000Z			TKM	Asia						S				I	S	R	S	S				R		S	S	S	S	S	R	832	832582563	342891178	PRJEB41266	['CRyPTIC_reuse_table','Walker_2022']		99.13	1749491	58	lineage2.2.1	MDR-TB	['tbprofiler','CRyPTIC_reuse_table','Walker_2022','CRyPTIC_IMLGauting','diff','input','tree']	tuberculosis: unclassified		Mycobacterium tuberculosis
SAMEA7552452	ERR4819087	WGS	PUBLIC HEALTH ENGLAND	ERX4688929	Illumina HiSeq 2500	PAIRED	RANDOM	GENOMIC	ILLUMINA	ERS5309099	ERP124941	['run.21907','SAMEA7552452','sample.21907','PRJEB41201','ERP124941','ERX4688929','ERR4819087','ERS5309099','project.PHE-TB','773303','experiment.21907','22471844']		2021-11-10T21:11:00.000Z			GBR	Europe										S		S						S								265	265478379	125663075	PRJEB41201	Walker_2022		89.42	2060852	46	lineage4.3.3	Sensitive	['Walker_2022','input','diff','CRyPTIC_PHE','tree','tbprofiler']	tuberculosis: unclassified		Mycobacterium tuberculosis
SAMN02403595	['SRR1165696','SRR1165718','SRR1172096','SRR1169163']	WGS		['SRX468053','SRX470729']	Illumina HiSeq 2000	PAIRED	RANDOM	GENOMIC	ILLUMINA	SRS555568		['TB_RSA154','SRR1165696','SRS555568','SRX468053','PRJNA217391','2520210.WR39313.Solexa-212752.C3JUMACXX140118.P','SRP037217','C3JUMACXX140118.6.tagged_34.bam','2403595','SRR1165718','SRR1172096','PRJNA228149','2520210.WR39312.Pond-320426.C38PYACXX140203.P','C38PYACXX140203.2.Illumina_P5-Talic_P7-Nifoj.bam','C3JUMACXX140118.7.tagged_34.bam','228149','SRX470729','SRR1169163','C38PYACXX140203.3.Illumina_P5-Talic_P7-Nifoj.bam','SAMN02403595']					ZAF	Africa			Homo sapiens	3	human																					1378	1379661818	730690089	PRJNA228149			99.41	4801155	106	lineage4.8.1	MDR-TB	['tree','Menardo_2021','tbprofiler','diff','Menardo_2018','Napier_2020','input']	tuberculosis: human-adapted	L4.8.1	Mycobacterium tuberculosis
SAMEA13188738	['ERR9030421','ERR9030455']	WGS		['ERX8573865','ERX8573831']	['MinION','Illumina HiSeq 2500']	['SINGLE','PAIRED']		GENOMIC	['ILLUMINA','OXFORD_NANOPORE']	ERS10792275		['SAMEA13188738','ERX8573831','ERX8573865','26438483','webin-reads-mada_137-nanopore','ERR9030455','PRJEB49093','mada_137','webin-reads-mada_137-illumina','812845','ERP133548','ERR9030421','aba2460d-cbbc-403e-8d67-643455ee5012','ERS10792275']					MDG	Africa		sputum	Homo sapiens	3	human																					925	926421977	726491837	PRJEB49093								input	tuberculosis: unclassified		Mycobacterium tuberculosis
SAMEA7546118	ERR4812614	WGS	UNIVERSIDAD PERUANA CAYETANO HEREDIA	ERX4682604	Illumina NovaSeq 6000	PAIRED	RANDOM	GENOMIC	ILLUMINA	ERS5302774	ERP124939	['ERP124939','ERX4682604','experiment.28448','run.28448','project.Peru_Wellcome','773301','sample.28448','ERR4812614','22465507','PRJEB41199','SAMEA7546118','ERS5302774']	2019	2021-11-10T08:01:00.000Z			PER	South America						S				S	S	S	S	S				S		S	S	S	S	S	S	940	940938380	290242594	PRJEB41199	['CRyPTIC_reuse_table','Walker_2022']							['input','standford','CRyPTIC_reuse_table','Walker_2022','CRyPTIC_UPCH']	tuberculosis: unclassified		Mycobacterium tuberculosis
SAMEA112803821	ERR11044137	WGS	FZB	ERX10490928	NextSeq 500	PAIRED		GENOMIC	ILLUMINA	ERS14811367	ERP010814	['ERX10490928','ena-STUDY-FZB-22-06-2015-17:16:39:392-292','SAMEA112803821','ERP010814','ena-EXPERIMENT-TAB-21-03-2023-10:23:43:062-79219','33855876','287903','ERR11044137','PRJEB9680','ena-RUN-TAB-21-03-2023-10:23:43:062-79220','18007176','ERS14811367']		2023-07-20T20:53:00.000Z																														839	839162791	372174918	PRJEB9680			99.63	1674361	57	lineage4.8	Sensitive	['tree','diff','tbprofiler','input']	tuberculosis: unclassified		Mycobacterium tuberculosis
SAMN41422127	SRR29055801	WGS	FIND, THE FOUNDATION FOR INNOVATIVE NEW DIAGNOSTICS	SRX24580618	Illumina HiSeq 2000	PAIRED	RANDOM	GENOMIC	ILLUMINA	SRS21320535	SRP507535	['SAMN41422127','SRS21320535','SRP507535','82B8A3_6E16CEFC1686_C274_4_3','SRX24580618','41422127','PRJNA1109295','TB-CPath-Warren-IS-1025-C274-4-3_S66_R1_001.fastq.gz','82B8A3_6E16CEFC1686','1109295','SRR29055801']		2024-05-16T11:51:00.000Z							Homo sapiens	3	human																					309	309798848	136233603	PRJNA1109295								WHO_mutations_2023	tuberculosis: unclassified		Mycobacterium tuberculosis
SAMN10663217	SRR8380948	WGS	NATIONAL INSTITUTE FOR RESEARCH IN TUBERCULOSIS	SRX5190837	Illumina MiSeq	PAIRED	RANDOM PCR	GENOMIC	ILLUMINA	SRS4196976	SRP174923	['bp0','CR011CC0038','CC0038_S2_L001_R1_001.fastq.gz','SRX5190837','PRJNA512266','SRP174923','SRR8380948','SAMN10663217','CC0038_S2_L001_001.fastq.gz','SRS4196976','512266','10663217']	2016	2018-12-31T07:05:00.000Z		12.942883 N 80.132824 E	IND	Asia		sputum	Homo sapiens	3	human																					214	214548083	111801580	PRJNA512266			99.64	791256	42	lineage4.8	MDR-TB	['tbprofiler','Napier_2020','tree','Menardo_2021','diff','input']	tuberculosis: human-adapted	L4.8	Mycobacterium tuberculosis
SAMN40031378	SRR28044968	WGS	CHRISTIAN MEDICAL COLLAGE, VELLORE	SRX23696728	Illumina NovaSeq 6000	PAIRED	RANDOM	GENOMIC	ILLUMINA	SRS20526883	SRP226525	['SRP226525','SRR28044968','SRS20526883','602013118_R1.fastq.gz','575883','40031378','602013118','PRJNA575883','SRX23696728','SAMN40031378']	2022	2024-02-22T06:57:00.000Z		21.7679 N 78.8718 E	IND	Asia	Madhya Pradesh - Bhairopur		Homo sapiens	3	human																					1324	1324854068	545602432	PRJNA575883			87.42	1469753	43	lineage3.1.2	Sensitive	['tbprofiler','diff','input','tree']	tuberculosis: unclassified		Mycobacterium tuberculosis
